## Supplementary Data 7 SOX10+LMResults for "Neuron-Specific DNA Methylation Differences in the Prefrontal Cortex in Parkinson’s Disease" (part 9 of 35)

### Sheet: Sheet 1 (continued)
Supplementary Data 7: Results from EWAS with SOX10+ samples
cg05889085	-0.00360742	0.00368407	0.330199
cg05889095	-0.00210095	0.00642302	0.744381
cg05889109	-0.00506503	0.00590007	0.392993
cg05889123	0.00119683	0.00596971	0.841571
cg05889139	-0.00108254	0.00742358	0.884398
cg05889171	0.00164631	0.0176323	0.925825
cg05889198	-0.0030769	0.00776249	0.692795
cg05889210	0.00392704	0.00376971	0.300421
cg05889222	-0.0117218	0.00693726	0.0946674
cg05889321	-0.00487466	0.00265188	0.0694474
cg05889395	-0.017369	0.0178633	0.333582
cg05889455	-0.00680467	0.016392	0.679075
cg05889462	-0.00802951	0.0133951	0.550441
cg05889642	0.00020214	0.00209867	0.923489
cg05889681	-0.00731123	0.00584931	0.214677
cg05889696	0.00165891	0.00576572	0.774245
cg05889768	0.0148804	0.0137648	0.282665
cg05889842	-0.00228436	0.00177599	0.201769
cg05889858	-0.034889	0.0155189	0.027094
cg05889864	0.00618749	0.00741823	0.406514
cg05889881	0.00700563	0.00460248	0.131599
cg05889889	-0.00145443	0.00754107	0.847512
cg05889932	0.000706474	0.00151157	0.641399
cg05889959	0.00249276	0.00437252	0.570083
cg05889961	0.00157003	0.00192804	0.417688
cg05889979	0.0026928	0.00196455	0.173996
cg05890019	0.00100786	0.00141665	0.478719
cg05890021	0.00349624	0.00778111	0.654315
cg05890062	0.00304114	0.00442231	0.493482
cg05890087	0.00458059	0.00484279	0.346841
cg05890118	-0.0149687	0.0110009	0.177129
cg05890119	-0.0209084	0.0200618	0.300209
cg05890154	-0.0021453	0.00201081	0.288975
cg05890219	0.000249935	0.00149556	0.867664
cg05890230	0.00592313	0.00418821	0.16086
cg05890243	-0.00989219	0.00755058	0.193602
cg05890252	-0.00524328	0.00484131	0.281788
cg05890279	-0.00109527	0.00407263	0.788617
cg05890281	-0.000145	0.00441335	0.973866
cg05890373	0.000867659	0.00461539	0.85132
cg05890377	-0.00157312	0.0177499	0.929582
cg05890386	0.00328958	0.00198992	0.10191
cg05890407	0.0167681	0.0091792	0.0711676
cg05890457	0.0686293	0.0437843	0.120642
cg05890484	0.00871662	0.00686162	0.207349
cg05890541	-0.00201978	0.0020982	0.338405
cg05890545	0.0061179	0.00531237	0.252627
cg05890550	0.00827346	0.00964946	0.393579
cg05890578	-0.00121334	0.00156185	0.43935
cg05890607	-0.00463962	0.00349757	0.188136
cg05890616	0.000446731	0.00356668	0.900614
cg05890620	0.0120986	0.00673992	0.0761171
cg05890693	0.0027272	0.00407608	0.50522
cg05890727	-0.030511	0.0140734	0.0328901
cg05890746	0.00673646	0.00363409	0.067173
cg05890785	0.00305555	0.00344245	0.377197
cg05890804	0.00381515	0.00181193	0.0381232
cg05890837	0.00199848	0.00343383	0.562073
cg05890855	-0.00922518	0.0145835	0.52867
cg05890871	-0.0126221	0.00581846	0.032786
cg05890898	0.00208352	0.00745749	0.780612
cg05890956	-0.00357367	0.0114082	0.754838
cg05891007	0.00895373	0.00528466	0.0937879
cg05891014	-0.0188881	0.00820955	0.0237973
cg05891021	-0.00422499	0.0044472	0.344727
cg05891054	0.00979905	0.00606033	0.109516
cg05891075	-0.00253312	0.00756298	0.738479
cg05891082	-0.00361802	0.00483769	0.456548
cg05891083	0.00553326	0.00546575	0.314178
cg05891087	-0.00988706	0.0129451	0.447071
cg05891094	0.0020875	0.00568284	0.714262
cg05891156	0.00113631	0.00534483	0.832137
cg05891170	-0.00290486	0.00569058	0.611016
cg05891181	-0.00244413	0.00297142	0.413015
cg05891292	-8.11657e-05	0.00196381	0.967127
cg05891362	-0.00513604	0.0037312	0.172196
cg05891372	0.000781645	0.00589009	0.894733
cg05891383	0.00612432	0.00933692	0.513604
cg05891474	-0.000384358	0.00132543	0.772516
cg05891497	-0.000315863	0.00206173	0.878593
cg05891548	0.00604724	0.00647981	0.353278
cg05891558	0.00385622	0.00286248	0.181427
cg05891562	-0.0140159	0.00876915	0.113598
cg05891614	0.00916223	0.00584714	0.120755
cg05891636	0.00290496	0.00576449	0.615578
cg05891652	-0.0060642	0.00504998	0.233074
cg05891759	0.00164355	0.00349094	0.638959
cg05891765	0.000650927	0.00814325	0.936473
cg05891823	0.000201645	0.00184235	0.913098
cg05891849	0.00252737	0.00210869	0.233957
cg05891869	-0.00492923	0.00743842	0.509292
cg05891899	-0.00238179	0.00555621	0.669222
cg05892024	0.00649499	0.00642781	0.315081
cg05892030	-0.0242492	0.00693937	0.000749628
cg05892089	-0.0014951	0.00323947	0.645574
cg05892092	-0.0252914	0.013563	0.0655896
cg05892146	-0.0159704	0.0115114	0.168878
cg05892156	0.00947495	0.00758282	0.214823
cg05892167	-0.000169199	0.00597402	0.97747
cg05892200	-0.00239388	0.00374126	0.523945
cg05892213	0.00626977	0.00714512	0.382638
cg05892222	0.00320928	0.00628804	0.611079
cg05892226	-0.00139624	0.00269913	0.606264
cg05892295	-0.00359368	0.00777312	0.645005
cg05892376	-0.0176939	0.0128293	0.171376
cg05892419	-0.00350246	0.00779292	0.654231
cg05892425	0.00968684	0.00916797	0.293621
cg05892432	-0.0130263	0.00909688	0.155739
cg05892483	-0.00978382	0.00843954	0.249512
cg05892484	-0.00986422	0.00548984	0.0758354
cg05892486	0.0100865	0.00661622	0.131007
cg05892503	-8.19644e-05	0.00182189	0.964219
cg05892568	0.00107097	0.0014943	0.475476
cg05892605	0.00334619	0.00329164	0.312175
cg05892606	-6.69801e-05	0.00392814	0.986435
cg05892615	0.00384732	0.00336463	0.255984
cg05892618	0.00621404	0.00665071	0.352713
cg05892620	-0.00686493	0.00739845	0.356033
cg05892626	0.0165924	0.0104747	0.116812
cg05892653	-0.00601288	0.00689099	0.385299
cg05892673	4.87364e-05	0.0032604	0.988108
cg05892674	-0.00112889	0.00230511	0.625554
cg05892773	-0.000641913	0.00127928	0.617093
cg05892794	0.00866659	0.00816964	0.291704
cg05892806	0.0146524	0.0124038	0.240709
cg05892817	-0.00840843	0.00409052	0.0428199
cg05892902	0.000796527	0.00386604	0.837247
cg05892903	0.00249723	0.00326375	0.446258
cg05892920	0.00126229	0.00444849	0.777271
cg05892960	-0.00123672	0.00189808	0.516402
cg05892962	-0.00454934	0.00964736	0.638419
cg05892994	0.0191951	0.013465	0.157576
cg05893006	-0.000898993	0.00431313	0.835379
cg05893029	0.00651599	0.0196948	0.741555
cg05893042	0.000354048	0.00308156	0.908795
cg05893047	0.000420324	0.00685742	0.951265
cg05893072	0.00435363	0.0113871	0.70315
cg05893073	-0.00393977	0.00449696	0.38339
cg05893154	0.00564587	0.00457048	0.220047
cg05893230	0.000567788	0.00423697	0.893706
cg05893251	0.00591775	0.00482729	0.223547
cg05893300	-0.00313986	0.00275536	0.257604
cg05893353	0.0118362	0.00901756	0.192778
cg05893365	-0.00119166	0.00165645	0.473817
cg05893422	0.00138252	0.00806399	0.864273
cg05893474	0.0182013	0.0119137	0.1302
cg05893475	-0.00757307	0.0105787	0.475984
cg05893491	-0.00352516	0.0126861	0.781766
cg05893542	0.00302849	0.00368757	0.413738
cg05893602	-0.0110347	0.00647991	0.0921549
cg05893614	-0.000666406	0.00278073	0.811164
cg05893638	0.00315622	0.00932768	0.735898
cg05893661	-0.012387	0.00863298	0.154915
cg05893674	-0.000688206	0.00826935	0.933865
cg05893685	0.000497964	0.00740673	0.946552
cg05893701	0.00739192	0.0125916	0.558688
cg05893709	0.00514233	0.0119305	0.667517
cg05893796	-0.000777047	0.00739494	0.916556
cg05893804	0.00212502	0.00706682	0.764358
cg05893843	-0.000251829	0.0056657	0.964649
cg05893845	0.0183586	0.0498846	0.713752
cg05893865	0.00739093	0.00424965	0.0855389
cg05893876	-6.27188e-05	0.0021441	0.976731
cg05893902	-0.0023714	0.00672093	0.725063
cg05893924	-0.0192983	0.00870804	0.0292904
cg05893985	-0.00361481	0.00511985	0.482051
cg05894015	-0.00246242	0.00347822	0.480866
cg05894115	0.00346357	0.00366932	0.347821
cg05894118	0.00068812	0.00368724	0.852392
cg05894124	-0.000405508	0.00219371	0.853776
cg05894231	-0.00294213	0.00402054	0.466272
cg05894244	-0.00140781	0.00575385	0.807286
cg05894289	-0.000178114	0.005213	0.972822
cg05894322	0.000462884	0.00515557	0.928666
cg05894355	0.00167966	0.00475435	0.724726
cg05894391	0.00419178	0.00512344	0.415502
cg05894485	0.0143736	0.0107616	0.18515
cg05894494	0.00381077	0.00883175	0.667183
cg05894557	-0.00569372	0.00660342	0.390927
cg05894566	-0.00251704	0.00705692	0.722198
cg05894629	-0.0103552	0.00631583	0.104708
cg05894653	-0.00169587	0.00160975	0.295029
cg05894673	-0.0106832	0.0113595	0.349581
cg05894719	0.00274225	0.0049754	0.582936
cg05894734	0.00176121	0.00186519	0.347655
cg05894744	-0.000622493	0.00488205	0.898834
cg05894754	-0.00317269	0.00451253	0.483879
cg05894766	0.0179115	0.00821464	0.0319248
cg05894797	-0.00446422	0.00271141	0.103278
cg05894801	-0.0145128	0.0074931	0.0560129
cg05894847	0.00749062	0.00888244	0.40137
cg05894863	0.00774979	0.00701584	0.272373
cg05894882	0.00121122	0.00351433	0.731189
cg05894905	0.00190333	0.00878705	0.829022
cg05894907	0.0131132	0.0140488	0.353195
cg05894910	-0.000966795	0.00205117	0.638579
cg05894948	0.00387721	0.00240872	0.111096
cg05894970	-0.021456	0.0143066	0.137304
cg05894978	0.000986072	0.00526008	0.851734
cg05895018	-4.1388e-05	0.00371369	0.991134
cg05895034	-0.0130773	0.00905266	0.152167
cg05895091	-0.00176933	0.00192954	0.361695
cg05895137	-0.0333925	0.0701218	0.635121
cg05895165	-0.000854893	0.00309927	0.783328
cg05895170	0.00811299	0.00843563	0.33884
cg05895291	-0.00404525	0.00307984	0.192481
cg05895306	0.00529564	0.00631702	0.404152
cg05895342	0.00129982	0.0038716	0.737881
cg05895353	0.0047061	0.00944819	0.619674
cg05895376	0.0161615	0.00866857	0.0656414
cg05895386	-0.0093907	0.00637917	0.144606
cg05895403	0.00726314	0.00372109	0.0541685
cg05895451	0.00703308	0.0131943	0.595367
cg05895453	-0.0117597	0.00560607	0.0388349
cg05895465	-0.00546992	0.00405688	0.181059
cg05895481	0.00521714	0.00400161	0.195755
cg05895507	-0.00290137	0.00678019	0.669767
cg05895545	0.0029701	0.00236641	0.212802
cg05895618	0.0121255	0.0091875	0.190371
cg05895666	-0.0071628	0.00376289	0.060277
cg05895714	0.000604124	0.00196129	0.758801
cg05895737	-0.037107	0.0221041	0.0967914
cg05895817	0.00183654	0.00653257	0.779274
cg05895868	-0.00106242	0.00357715	0.767172
cg05895873	-0.00336804	0.00535284	0.530863
cg05895930	-0.00475813	0.00259184	0.0698015
cg05895952	0.000415553	0.00110556	0.707925
cg05895956	-0.00693941	0.00445547	0.122981
cg05896001	-0.000595826	0.0148635	0.968116
cg05896042	-0.00970634	0.00741955	0.194248
cg05896120	-0.00378299	0.00550535	0.493817
cg05896193	-0.0143064	0.0112105	0.205295
cg05896283	0.00319495	0.00567872	0.575142
cg05896295	-0.000107555	0.00476809	0.982055
cg05896368	0.000735016	0.00461006	0.873694
cg05896371	-0.00111639	0.00153342	0.468546
cg05896406	-0.00761024	0.0134892	0.574088
cg05896465	-0.00247755	0.00165359	0.13768
cg05896468	0.00242212	0.00590376	0.682619
cg05896473	0.0267192	0.0124036	0.0339937
cg05896524	-0.053985	0.0326769	0.102122
cg05896606	-0.00787318	0.00818457	0.338739
cg05896653	0.00421975	0.00832134	0.613368
cg05896689	0.0027964	0.00360115	0.439543
cg05896714	-0.030291	0.0193691	0.121475
cg05896741	-0.000279202	0.00395156	0.943834
cg05896813	-0.0133115	0.00768904	0.0869546
cg05896849	-0.00100032	0.00526424	0.849734
cg05896902	0.00149954	0.00106573	0.162977
cg05896926	0.00494828	0.00432507	0.255724
cg05896958	-0.00269603	0.00651371	0.679966
cg05896999	-0.00358793	0.0036397	0.326976
cg05897020	-0.00746731	0.00713087	0.297917
cg05897028	-0.0038158	0.0116544	0.744142
cg05897030	0.0107291	0.0108167	0.323996
cg05897048	0.00189829	0.00749969	0.800776
cg05897067	0.0154438	0.00706115	0.0314143
cg05897087	8.05248e-05	0.00400015	0.983985
cg05897091	-0.00238518	0.00294243	0.419798
cg05897097	-0.00282334	0.00468849	0.548617
cg05897122	-0.00131773	0.0126054	0.916984
cg05897163	-0.0166722	0.0107089	0.123135
cg05897169	0.00863238	0.00605549	0.157578
cg05897172	0.00174361	0.00446851	0.697342
cg05897186	0.000123914	0.00476112	0.979296
cg05897250	-0.00446106	0.00421846	0.293206
cg05897307	0.00620117	0.00786509	0.432581
cg05897316	0.000275777	0.00293042	0.92524
cg05897350	-0.00337415	0.00354704	0.344108
cg05897389	0.0141043	0.00887142	0.115493
cg05897394	0.00595073	0.00272536	0.0316934
cg05897465	0.000545414	0.00401864	0.892355
cg05897472	0.000940461	0.00655117	0.886183
cg05897481	-0.00444774	0.00339518	0.193638
cg05897486	0.000414591	0.00368793	0.910751
cg05897494	0.00105179	0.00339461	0.757422
cg05897504	9.04051e-05	0.00133519	0.946172
cg05897505	-0.00473719	0.00442145	0.286948
cg05897571	-0.00768444	0.0102439	0.455191
cg05897583	0.00128341	0.00388776	0.742105
cg05897615	0.00704884	0.00489662	0.153588
cg05897638	-0.000413636	0.0023946	0.863259
cg05897699	-0.00802014	0.00572091	0.164503
cg05897790	-0.0185348	0.0133523	0.16864
cg05897803	-0.000737086	0.00363906	0.839961
cg05897853	-0.00943327	0.00662193	0.157865
cg05897859	0.0142053	0.0105023	0.17969
cg05897886	0.000478863	0.001877	0.799231
cg05897918	-0.000493596	0.00261303	0.850613
cg05898025	0.00206832	0.00739589	0.780404
cg05898039	0.00161679	0.00402681	0.689032
cg05898042	0.00207521	0.0041798	0.620805
cg05898072	0.00199395	0.00683597	0.771222
cg05898081	0.00871129	0.00503346	0.0870545
cg05898092	0.00407448	0.00556717	0.466211
cg05898102	-0.000876697	0.00152882	0.56782
cg05898123	0.00126806	0.00653522	0.846601
cg05898161	0.00072908	0.0051726	0.888235
cg05898174	0.00252283	0.00297068	0.398077
cg05898179	-0.00160981	0.00820395	0.844893
cg05898188	-0.00105576	0.00206188	0.609921
cg05898193	-0.00253988	0.00578998	0.661989
cg05898237	0.00325025	0.00370838	0.383192
cg05898243	-0.000865325	0.0060378	0.886371
cg05898246	-0.00764217	0.0070609	0.2821
cg05898280	-0.00555899	0.00319205	0.0851287
cg05898307	0.00431965	0.00736695	0.559155
cg05898320	0.0169227	0.00544207	0.00253253
cg05898321	0.00259251	0.00329663	0.433763
cg05898333	-0.00204488	0.00950512	0.830166
cg05898343	0.0033254	0.00948348	0.726697
cg05898398	0.000490598	0.00853237	0.95428
cg05898400	0.000357088	0.00631689	0.95505
cg05898410	0.00225041	0.0020159	0.267355
cg05898440	-0.00482881	0.00591016	0.41614
cg05898452	0.00605004	0.00979522	0.538418
cg05898470	0.00498636	0.0156386	0.750604
cg05898524	0.000574256	0.00477492	0.904551
cg05898591	0.00268812	0.00585478	0.647284
cg05898602	0.000215636	0.00136666	0.874993
cg05898618	0.00059226	0.00138575	0.670148
cg05898629	0.000911727	0.00245656	0.711436
cg05898636	0.00459917	0.00553463	0.408259
cg05898659	-0.00469348	0.00509123	0.359143
cg05898729	-0.000819376	0.00230982	0.723645
cg05898730	0.00464966	0.00389578	0.235914
cg05898750	-0.00212949	0.00478402	0.657334
cg05898782	-0.0110022	0.00643197	0.0907271
cg05898839	-0.00586088	0.00444079	0.19037
cg05898881	0.0015473	0.00704552	0.826686
cg05898907	-0.00174559	0.00388531	0.654348
cg05898928	-0.000670545	0.00183131	0.715138
cg05898930	0.00552758	0.00553809	0.320998
cg05898931	0.00428549	0.00352086	0.22683
cg05898960	-0.00159914	0.00418184	0.703097
cg05898978	0.00377001	0.00425071	0.377571
cg05899063	-0.00585998	0.00679586	0.390901
cg05899103	0.0126246	0.00643511	0.0529799
cg05899118	0.005326	0.0063705	0.405423
cg05899183	0.00113719	0.00173608	0.514174
cg05899208	-0.00393604	0.00359491	0.276586
cg05899224	-0.00336289	0.00268059	0.213009
cg05899243	-0.00124208	0.00596033	0.835411
cg05899258	0.00154349	0.00850272	0.856375
cg05899310	-0.00654333	0.00359371	0.0720792
cg05899338	0.00330881	0.00471832	0.485007
cg05899445	0.0182553	0.00728875	0.0141239
cg05899470	0.012731	0.00582328	0.0314842
cg05899471	0.00412926	0.00461268	0.373152
cg05899507	-0.00222324	0.00496995	0.655743
cg05899519	0.00070502	0.00294605	0.811428
cg05899549	-0.00280218	0.00548207	0.610538
cg05899618	-0.000524754	0.00135155	0.698773
cg05899688	-0.0124606	0.0103986	0.234058
cg05899726	-0.00296954	0.00201615	0.144393
cg05899727	-0.00322859	0.00171346	0.0628709
cg05899741	-0.00225999	0.00318007	0.479187
cg05899747	0.00152022	0.00574911	0.792076
cg05899750	-0.00456744	0.00816585	0.577371
cg05899788	-0.00561319	0.00533514	0.29566
cg05899824	-0.00295478	0.00540507	0.586007
cg05899860	-0.00383181	0.00288725	0.187932
cg05899869	-0.000361185	0.00612371	0.953102
cg05899953	0.00517028	0.00478557	0.282955
cg05899984	-0.00333334	0.00544014	0.541653
cg05900009	0.00253288	0.00883477	0.775028
cg05900044	-0.00283284	0.00555935	0.611647
cg05900045	-0.0091979	0.00612827	0.137003
cg05900058	0.00783559	0.00749283	0.298576
cg05900068	0.000972768	0.00624406	0.876559
cg05900080	0.00360925	0.00534652	0.501425
cg05900122	-0.00593204	0.00756306	0.434968
cg05900127	-0.00970663	0.00638773	0.132244
cg05900131	-0.00739312	0.00416208	0.0791786
cg05900140	-0.00215397	0.00163097	0.190076
cg05900177	-0.00582509	0.0102627	0.57177
cg05900210	0.00271608	0.00468213	0.56335
cg05900227	-0.00938333	0.00765307	0.223474
cg05900234	-0.0111629	0.00756004	0.143404
cg05900274	0.0123828	0.0090146	0.173082
cg05900402	0.0187272	0.0141782	0.190015
cg05900430	0.000278509	0.000926171	0.764353
cg05900440	-5.442e-05	0.00280051	0.984541
cg05900441	0.0151777	0.0105707	0.154637
cg05900470	0.00825284	0.00685213	0.231694
cg05900530	0.00647026	0.00678038	0.342595
cg05900538	0.000347274	0.0042745	0.935435
cg05900542	-0.00164925	0.00609772	0.78744
cg05900547	0.0032228	0.00822215	0.696042
cg05900552	0.00451963	0.00650826	0.489253
cg05900555	-0.014533	0.00713956	0.0448379
cg05900563	-0.00793253	0.00461067	0.0889018
cg05900567	-0.0349523	0.073007	0.633315
cg05900612	0.00672857	0.00643854	0.298897
cg05900648	0.00399128	0.00481995	0.409893
cg05900652	-0.00647578	0.0031967	0.0458519
cg05900671	0.00279975	0.00405012	0.491233
cg05900676	9.44545e-05	0.0036723	0.979539
cg05900690	0.00241328	0.00542933	0.657792
cg05900712	-0.00554399	0.00707521	0.435415
cg05900790	-0.0276312	0.0167085	0.101787
cg05900810	-0.00192267	0.00120875	0.115322
cg05900851	0.00346734	0.00422563	0.414145
cg05900883	-0.000176061	0.00170431	0.91796
cg05900895	0.0047124	0.00440463	0.287635
cg05900931	0.000146163	0.00121975	0.904894
cg05900939	-0.000979294	0.00613147	0.873475
cg05900955	0.0119087	0.0091739	0.197681
cg05901024	0.0135677	0.0100644	0.181128
cg05901037	0.0247472	0.0133264	0.0666939
cg05901114	0.0114435	0.00730664	0.120938
cg05901128	-0.000355064	0.00418544	0.932589
cg05901141	0.00324083	0.0150039	0.829494
cg05901193	-0.00625265	0.0041497	0.135492
cg05901196	-0.021293	0.0124559	0.0909296
cg05901270	-0.00794116	0.00722577	0.274798
cg05901290	-0.000137286	0.00568238	0.98078
cg05901340	0.00347837	0.00484142	0.474399
cg05901357	-0.0335247	0.0175595	0.0595314
cg05901374	-0.000595362	0.00426771	0.889374
cg05901384	0.0090423	0.00388072	0.0221179
cg05901415	0.0135683	0.00652982	0.040666
cg05901445	-0.00152995	0.00133706	0.255652
cg05901447	0.000312716	0.00543059	0.954212
cg05901462	0.0013516	0.0092066	0.883623
cg05901483	-0.00126109	0.00999083	0.899845
cg05901503	-0.0116047	0.0122293	0.34529
cg05901522	-0.00181619	0.0104917	0.862968
cg05901543	-0.00395751	0.00888267	0.657042
cg05901550	0.000524296	0.00436767	0.904728
cg05901579	-0.00335319	0.00304432	0.273736
cg05901593	0.00223491	0.00255614	0.384345
cg05901613	0.00374778	0.00543861	0.492591
cg05901634	-0.00247109	0.00335973	0.464011
cg05901679	0.00296121	0.00554244	0.594512
cg05901765	0.00268518	0.011227	0.811535
cg05901786	-0.00101906	0.00534282	0.849178
cg05901787	0.00669388	0.00442504	0.133973
cg05901837	-0.0108435	0.00896567	0.229769
cg05901852	0.00144122	0.00392762	0.71455
cg05901884	-0.0131806	0.00757481	0.0853861
cg05901895	0.00490331	0.00851263	0.5661
cg05901917	-0.00396466	0.00310477	0.205016
cg05901920	-0.000330631	0.00178256	0.853284
cg05901928	-0.000476888	0.00268657	0.859522
cg05901971	0.00441622	0.00955552	0.645117
cg05901977	0.00600953	0.00747407	0.42356
cg05902075	-0.000764511	0.0125903	0.95172
cg05902108	0.0139873	0.00782531	0.0773472
cg05902130	-0.00206765	0.00303305	0.497237
cg05902173	0.00216733	0.00169476	0.204352
cg05902191	0.0179489	0.0106877	0.0966617
cg05902236	-0.0180318	0.00913886	0.0516594
cg05902246	0.0137051	0.0080728	0.0931412
cg05902273	0.000124835	0.00136809	0.927506
cg05902438	-0.00139579	0.0050896	0.784548
cg05902460	-0.000913469	0.00681211	0.893637
cg05902483	-0.000200297	0.00210158	0.92429
cg05902503	0.00249914	0.00318331	0.434542
cg05902522	0.00886621	0.00985133	0.370604
cg05902527	-0.0242892	0.00867421	0.00629185
cg05902536	0.0162395	0.00680426	0.0191689
cg05902569	-0.00150805	0.00382893	0.694651
cg05902624	0.00198282	0.00296757	0.505799
cg05902643	0.00268155	0.00179622	0.139086
cg05902656	0.00374172	0.00401927	0.354458
cg05902684	-0.00035788	0.00313365	0.909338
cg05902711	0.00160739	0.00327435	0.62473
cg05902740	-0.00182335	0.00623926	0.770801
cg05902774	-0.00295251	0.00484233	0.543631
cg05902783	0.00889667	0.00963395	0.358316
cg05902791	-0.00248108	0.0114701	0.829254
cg05902801	0.00254874	0.0058558	0.664458
cg05902834	-0.00170688	0.00322549	0.598026
cg05902839	-0.00109307	0.00279791	0.696993
cg05902852	2.84733e-05	0.00143799	0.984248
cg05902857	-0.0021789	0.00510358	0.670481
cg05902884	0.00217414	0.00336555	0.51998
cg05902914	-0.00332326	0.00731621	0.650793
cg05902935	-0.00472188	0.0039525	0.235468
cg05902951	0.00220842	0.00341866	0.519986
cg05902963	0.00334902	0.0052434	0.524689
cg05902968	0.0103915	0.00803878	0.199547
cg05902997	-0.00316514	0.00332901	0.344352
cg05903005	-0.00490669	0.00764163	0.522497
cg05903095	-0.006295	0.00540378	0.247234
cg05903143	-0.00580818	0.00444473	0.194738
cg05903157	0.00289066	0.00347894	0.408304
cg05903222	-0.000946745	0.0056212	0.866641
cg05903223	-0.00174645	0.0032542	0.592862
cg05903274	-0.00076304	0.00343627	0.824792
cg05903289	-0.0139165	0.0180188	0.442011
cg05903298	0.000381159	0.00167003	0.819999
cg05903330	0.000129438	0.00131689	0.921927
cg05903359	0.000241543	0.00431128	0.95545
cg05903386	0.025663	0.0110913	0.0230368
cg05903444	0.00137871	0.00214903	0.522853
cg05903486	0.00448964	0.00323738	0.169042
cg05903516	-0.0033417	0.00155134	0.0339999
cg05903540	-0.00610285	0.00328219	0.0663529
cg05903609	-0.00220616	0.00239886	0.360288
cg05903626	-0.00903048	0.01312	0.493097
cg05903630	-0.000356634	0.00148024	0.810176
cg05903707	-0.00179	0.00623478	0.774719
cg05903710	0.007001	0.0072082	0.334114
cg05903720	0.00367772	0.0054806	0.503971
cg05903724	-0.00108325	0.00386891	0.78015
cg05903736	0.00997278	0.0048673	0.0434812
cg05903760	0.00100403	0.00849543	0.906193
cg05903800	-0.00190662	0.00889728	0.83082
cg05903821	0.00590879	0.00508901	0.248782
cg05903881	0.00317351	0.00591848	0.593187
cg05903882	-0.00522862	0.00368729	0.15976
cg05903927	-0.000260418	0.0042566	0.951356
cg05903985	-0.00175316	0.00201183	0.38592
cg05903992	0.00307489	0.00307441	0.320009
cg05904013	-0.0102332	0.0046084	0.0289793
cg05904016	0.0310524	0.0168119	0.0681397
cg05904038	-0.00172259	0.00586448	0.769661
cg05904155	0.00315767	0.00405178	0.437901
cg05904180	-0.0134455	0.0118962	0.261483
cg05904194	0.000610759	0.0011964	0.610996
cg05904213	-0.000805507	0.00216384	0.710606
cg05904218	-0.00623481	0.00674481	0.357842
cg05904283	-0.000687928	0.00187505	0.714595
cg05904317	0.000798244	0.00488425	0.870557
cg05904325	-0.0108314	0.0188498	0.567036
cg05904338	0.00370644	0.00735079	0.615379
cg05904344	-0.0493893	0.0603958	0.415728
cg05904364	0.00122855	0.0027629	0.657669
cg05904366	0.00546262	0.00597882	0.363419
cg05904411	0.00834607	0.00574049	0.149574
cg05904430	0.00111773	0.00627376	0.859013
cg05904566	0.000971662	0.00318504	0.761041
cg05904605	-0.00245055	0.00369979	0.509499
cg05904621	0.016786	0.0138399	0.228462
cg05904630	-0.0200132	0.00812091	0.0156904
cg05904714	-0.00516674	0.00450963	0.255056
cg05904716	-0.0013972	0.00291167	0.632531
cg05904795	-0.00139994	0.00429112	0.745025
cg05904806	0.000642188	0.00790016	0.9354
cg05904808	0.022671	0.00721718	0.00229925
cg05904869	0.00412114	0.00619868	0.50791
cg05904889	-0.00253158	0.00208368	0.22767
cg05904901	0.00916033	0.00844492	0.281045
cg05904914	0.0170022	0.0133437	0.205995
cg05904916	-0.00523065	0.00398507	0.192784
cg05905030	-0.00367107	0.00911011	0.687961
cg05905033	0.00130506	0.00820544	0.873999
cg05905044	0.00569963	0.00335909	0.0933142
cg05905115	0.0180923	0.0109258	0.10134
cg05905124	-0.00199953	0.00660981	0.762986
cg05905137	0.015946	0.0192717	0.410257
cg05905142	0.000349742	0.00371159	0.925143
cg05905155	-0.00501556	0.0051909	0.336611
cg05905168	0.00693642	0.00489769	0.160269
cg05905176	-0.00658926	0.00767167	0.392751
cg05905180	0.00386366	0.00521141	0.460457
cg05905225	0.00460817	0.00667767	0.491977
cg05905245	-0.00470507	0.00491573	0.341145
cg05905314	-0.00816626	0.00723792	0.262312
cg05905475	0.00456453	0.0058884	0.44034
cg05905482	0.000225768	0.00176157	0.898316
cg05905523	-0.00354988	0.00679469	0.602685
cg05905531	0.0154456	0.00631826	0.0165183
cg05905568	0.00158014	0.00921343	0.864226
cg05905596	0.00295363	0.00493115	0.550747
cg05905598	-0.00890724	0.0121909	0.466958
cg05905611	0.00253872	0.00370266	0.494758
cg05905699	-0.0108294	0.0067176	0.110565
cg05905719	0.00634995	0.00486071	0.194865
cg05905731	-0.00751121	0.00948544	0.430592
cg05905779	0.00744515	0.00945481	0.433161
cg05905781	0.00492612	0.00670161	0.464277
cg05905814	0.0013855	0.00533841	0.795836
cg05905832	0.00716389	0.0065308	0.275695
cg05905844	0.000991243	0.0124363	0.936655
cg05905876	-0.000300017	0.00149158	0.841059
cg05905898	0.00276216	0.00349334	0.431273
cg05905962	-0.00387715	0.00595735	0.516879
cg05905966	0.00208324	0.00510722	0.684348
cg05905988	-0.000775295	0.00125696	0.538978
cg05906024	-0.00669912	0.00901395	0.459366
cg05906056	0.00269039	0.00392987	0.495416
cg05906075	-0.00186342	0.00411037	0.651428
cg05906092	0.00204067	0.00295934	0.492301
cg05906144	0.0155126	0.0119765	0.198659
cg05906145	-0.00535653	0.00713398	0.454771
cg05906166	0.0256328	0.0136712	0.0641536
cg05906219	0.00526017	0.00463623	0.259667
cg05906244	0.0163078	0.00848113	0.0577723
cg05906259	0.0189238	0.0197554	0.340764
cg05906295	-0.00206206	0.00371431	0.580206
cg05906342	0.00252904	0.00575531	0.661441
cg05906357	0.000127988	0.00635493	0.983978
cg05906362	0.00716938	0.00574819	0.215656
cg05906386	-0.00877202	0.0112164	0.436295
cg05906420	-0.0310607	0.0143997	0.0337605
cg05906443	0.00199756	0.00704604	0.777467
cg05906457	-0.00308833	0.00698023	0.659269
cg05906492	0.000246038	0.00510588	0.961678
cg05906502	-0.00599157	0.0115077	0.603929
cg05906527	0.00750977	0.00523899	0.155317
cg05906607	0.00246114	0.00194914	0.210077
cg05906620	0.00142771	0.0013605	0.296897
cg05906643	0.020145	0.00987142	0.0443082
cg05906671	-0.0106273	0.00757224	0.164039
cg05906698	0.0114719	0.0162662	0.482531
cg05906712	0.0060432	0.00598039	0.315057
cg05906717	0.00217557	0.00439956	0.622201
cg05906737	-0.00053851	0.00576338	0.925772
cg05906769	0.000935617	0.00546607	0.864489
cg05906777	-0.00465775	0.00647688	0.473985
cg05906809	0.00358148	0.00673818	0.596413
cg05906834	0.00344043	0.00382755	0.371209
cg05906860	-0.00767359	0.00548051	0.165022
cg05906865	-0.0016697	0.00656999	0.799987
cg05906871	-0.00532106	0.00244021	0.0319142
cg05906958	-0.000509771	0.00413414	0.902148
cg05906993	0.00230214	0.00531558	0.666019
cg05907029	8.02418e-05	0.000948105	0.932747
cg05907036	0.00496265	0.00423126	0.244056
cg05907046	-0.000902989	0.00171242	0.599316
cg05907082	0.0158622	0.00578406	0.00740405
cg05907120	0.00622398	0.00366308	0.0928716
cg05907165	0.00160915	0.0053732	0.76529
cg05907177	-0.00383939	0.00587758	0.515333
cg05907223	-0.00971972	0.00734217	0.18903
cg05907237	-0.000599088	0.00166167	0.719321
cg05907255	-0.00683573	0.00613402	0.268179
cg05907260	-0.000540289	0.00190963	0.777904
cg05907386	-0.00141879	0.00121113	0.24461
cg05907398	-0.0103489	0.00945813	0.276894
cg05907464	0.00541495	0.00414524	0.194892
cg05907477	0.00398923	0.00846862	0.638777
cg05907478	-0.00146805	0.00401522	0.715535
cg05907504	-0.00359832	0.00449659	0.425756
cg05907511	0.00882126	0.0120591	0.466438
cg05907538	-0.0125276	0.00690246	0.0729792
cg05907686	0.00281527	0.00321364	0.383421
cg05907751	0.00212802	0.00488952	0.66448
cg05907764	-0.00191788	0.00510507	0.708068
cg05907821	0.00177281	0.00438777	0.687179
cg05907835	0.0101065	0.00631025	0.11287
cg05907842	0.0110208	0.00630108	0.0838111
cg05907917	-0.000996676	0.0029362	0.735094
cg05907933	-0.0134455	0.0100644	0.185048
cg05907939	-0.00544168	0.0130646	0.678055
cg05907948	0.0213221	0.0116834	0.0714351
cg05907949	0.00176584	0.00167509	0.294722
cg05907976	-0.000314578	0.00516444	0.951569
cg05907995	0.00470604	0.00630823	0.457669
cg05908015	-0.00998558	0.00717355	0.16747
cg05908051	-0.00425344	0.0105881	0.688876
cg05908077	0.000191898	0.00150699	0.898966
cg05908079	-0.00108975	0.00172832	0.530003
cg05908105	-0.00309705	0.00683459	0.651573
cg05908144	0.00211359	0.00497404	0.671941
cg05908149	-0.0062487	0.00491644	0.207123
cg05908188	-0.00423475	0.00537208	0.432671
cg05908227	0.00334752	0.0163343	0.8381
cg05908241	-0.00355243	0.00653434	0.588069
cg05908242	0.00672662	0.00613843	0.276181
cg05908248	-0.000263988	0.00127093	0.835939
cg05908331	0.000134295	0.00480927	0.977787
cg05908371	-0.00587866	0.00724758	0.41951
cg05908380	0.000789688	0.00228616	0.730612
cg05908398	0.00124803	0.00193073	0.51972
cg05908442	0.00395097	0.00567176	0.487907
cg05908471	0.00286633	0.00526401	0.587481
cg05908572	0.00261889	0.00487987	0.592864
cg05908587	-0.00146174	0.00561981	0.795398
cg05908615	0.0116869	0.011095	0.295098
cg05908691	-0.00329521	0.00400887	0.413335
cg05908775	0.00261787	0.00124268	0.0380286
cg05908813	0.00259473	0.00808643	0.749074
cg05908815	0.00625287	0.0050255	0.216757
cg05908816	-0.02059	0.00589545	0.000754373
cg05908833	0.000498333	0.00153636	0.746444
cg05908840	0.00958453	0.0261815	0.715194
cg05908903	0.00693037	0.00534813	0.198454
cg05908907	-0.00980694	0.00593173	0.101874
cg05908908	-0.0119877	0.012261	0.330926
cg05908960	-0.00444981	0.0042374	0.296567
cg05908973	0.00615846	0.00364677	0.0948496
cg05908979	0.00161283	0.00224508	0.474446
cg05908994	0.00637639	0.00375673	0.0932101
cg05909049	-0.00181341	0.00818207	0.82512
cg05909081	-0.0104576	0.00699432	0.138492
cg05909117	0.0241895	0.00904492	0.00894231
cg05909164	0.00132022	0.00121658	0.280834
cg05909206	0.00117526	0.00347695	0.736166
cg05909219	-0.00117814	0.00227257	0.605484
cg05909287	-0.000604916	0.00159395	0.705236
cg05909365	-0.00433708	0.00770579	0.574996
cg05909390	-0.00206016	0.00486385	0.672927
cg05909475	-0.000513063	0.00145511	0.725245
cg05909553	-0.00191992	0.0021594	0.376401
cg05909560	-0.00168164	0.00138032	0.226407
cg05909566	-0.0024306	0.010752	0.821686
cg05909614	-0.00326185	0.00395022	0.411211
cg05909702	-0.00577181	0.0107864	0.593945
cg05909705	0.00267801	0.00406025	0.511273
cg05909745	-0.00405316	0.00169159	0.0187148
cg05909851	0.00452894	0.00684647	0.51004
cg05909873	0.000787284	0.0021188	0.711115
cg05909880	-0.000651691	0.00177956	0.715099
cg05909886	-0.00238025	0.00139646	0.0918602
cg05909891	0.00541493	0.00745713	0.469701
cg05909892	-0.000906856	0.00121561	0.457672
cg05909904	-0.00475106	0.00398116	0.235962
cg05909955	-0.00212109	0.00290555	0.467342
cg05909984	0.00783072	0.00781593	0.319174
cg05909989	-0.00293026	0.00213893	0.174223
cg05910038	0.000142081	0.00769409	0.985309
cg05910116	-0.00102841	0.00783076	0.895817
cg05910124	-0.0162191	0.0125294	0.198926
cg05910138	-0.00254357	0.00127126	0.0485278
cg05910156	-0.00215908	0.00386973	0.578318
cg05910170	-0.00135749	0.00757247	0.858145
cg05910206	0.000107996	0.00957682	0.991028
cg05910217	-0.00496047	0.00387543	0.203954
cg05910288	0.00454759	0.00668869	0.498377
cg05910353	0.000239261	0.0057023	0.966628
cg05910367	0.00103342	0.00390222	0.791767
cg05910407	0.00217348	0.00616992	0.725487
cg05910415	-0.000130596	0.00538899	0.980722
cg05910540	-0.00524963	0.00463789	0.260787
cg05910594	0.00939667	0.00763336	0.22164
cg05910615	0.00830757	0.00441801	0.0634011
cg05910633	0.0050425	0.0033778	0.139098
cg05910650	0.000453436	0.00519681	0.930671
cg05910697	-0.0039463	0.00472009	0.405409
cg05910702	-0.00423343	0.00503756	0.403003
cg05910768	-0.00394867	0.00358796	0.274136
cg05910850	-0.00516816	0.00817018	0.528678
cg05910867	0.00199279	0.00514956	0.699714
cg05910888	0.0185847	0.0126908	0.146682
cg05910952	0.00894287	0.00639041	0.165243
cg05910970	-0.00161626	0.00450271	0.720501
cg05911003	0.000143765	0.00151447	0.92459
cg05911082	0.000356715	0.00577806	0.950915
cg05911100	-0.0093602	0.0133975	0.486633
cg05911136	0.00635403	0.00822911	0.442124
cg05911153	0.00739377	0.00411817	0.0760623
cg05911191	-0.00406534	0.00821799	0.622067
cg05911204	0.00121649	0.00183633	0.509429
cg05911377	-0.00716619	0.00545788	0.192636
cg05911423	0.0119388	0.00866544	0.171813
cg05911428	-0.00156238	0.0109846	0.887224
cg05911461	-0.0135231	0.00828629	0.106297
cg05911610	0.000281052	0.0018385	0.878854
cg05911659	0.000308699	0.0031182	0.921367
cg05911736	-0.00804477	0.00370442	0.0326022
cg05911749	0.00415292	0.00452701	0.361487
cg05911765	-0.00351635	0.00399724	0.381448
cg05911774	0.0157773	0.0109336	0.15261
cg05911799	0.00155016	0.00490045	0.75251
cg05911814	0.00509702	0.00628853	0.419849
cg05911841	-0.0186834	0.0108409	0.088367
cg05911850	0.0143338	0.00841854	0.092204
cg05911880	-0.00356132	0.010792	0.742195
cg05911893	0.00184236	0.0104259	0.860147
cg05911928	-0.000602871	0.00157284	0.702431
cg05911943	-0.0129483	0.00626643	0.0417744
cg05911981	0.011697	0.00657098	0.0785499
cg05911990	-0.0104349	0.00692471	0.135458
cg05912020	-0.0029476	0.00397064	0.459876
cg05912030	-0.00674076	0.00767818	0.38241
cg05912053	-0.00108692	0.00326362	0.739904
cg05912063	-0.0196809	0.0165882	0.238678
cg05912079	-0.00643701	0.00472269	0.176401
cg05912082	0.000423532	0.00135483	0.755327
cg05912084	0.00142464	0.0033777	0.674227
cg05912094	0.00289415	0.00764962	0.706101
cg05912098	0.00290782	0.00536758	0.589383
cg05912121	0.00675736	0.00730986	0.357826
cg05912137	-0.0107967	0.0126764	0.396709
cg05912181	0.0032498	0.00481543	0.501546
cg05912182	-0.00186309	0.00600658	0.75717
cg05912212	-0.00954105	0.00846306	0.262683
cg05912220	0.0120719	0.00759921	0.115784
cg05912299	-0.027374	0.0184684	0.141899
cg05912338	0.0119423	0.0115356	0.303418
cg05912361	0.000391361	0.00479392	0.935123
cg05912466	0.00456111	0.00708377	0.521346
cg05912481	0.00353906	0.00693362	0.61105
cg05912499	-0.00474257	0.00539156	0.381484
cg05912584	-0.00129352	0.00414355	0.755654
cg05912589	0.000979371	0.0111897	0.930456
cg05912718	0.00368906	0.00318241	0.249544
cg05912762	2.89962e-06	0.00351599	0.999344
cg05912807	0.00438576	0.00731625	0.550428
cg05912906	0.00146874	0.00594728	0.80552
cg05912953	-0.0359831	0.0171322	0.0385954
cg05913008	-0.0038941	0.00333563	0.246228
cg05913038	-0.00990446	0.00511978	0.0562957
cg05913072	-0.00979017	0.00394266	0.0149417
cg05913121	0.00200939	0.00414916	0.629399
cg05913141	-3.26119e-05	0.00591656	0.995615
cg05913165	0.0180401	0.00819581	0.0303743
cg05913197	0.00347636	0.00435983	0.427412
cg05913198	0.000977827	0.00475853	0.83767
cg05913208	0.0088996	0.00516495	0.0884275
cg05913211	0.000537552	0.00408787	0.895684
cg05913229	0.000777316	0.0011519	0.501585
cg05913238	-0.00306128	0.00603717	0.613387
cg05913250	0.000125139	0.00121384	0.918126
cg05913257	0.00240898	0.00390154	0.538556
cg05913399	0.00177728	0.00435799	0.684407
cg05913451	0.00103088	0.00168363	0.541937
cg05913474	-0.0158956	0.00624782	0.0127186
cg05913514	-0.00129022	0.00126729	0.311457
cg05913585	0.00388144	0.00639582	0.545517
cg05913586	0.00333237	0.00947406	0.725887
cg05913590	-0.00637147	0.00853362	0.457299
cg05913598	-0.0020508	0.00144362	0.159009
cg05913638	0.00067226	0.00494037	0.892077
cg05913672	0.00098998	0.00139951	0.481223
cg05913684	0.00936025	0.00668646	0.165105
cg05913712	0.0018883	0.00119253	0.116949
cg05913737	0.000676323	0.00695324	0.922738
cg05913826	0.00707997	0.00759236	0.353653
cg05913846	-0.00364932	0.00885112	0.681134
cg05913902	-0.00377692	0.00250759	0.135639
cg05913906	-0.0101064	0.00336723	0.00350645
cg05913921	0.00582513	0.00631213	0.358639
cg05913925	-0.00473803	0.00211258	0.0274533
cg05914005	0.00560208	0.00620489	0.369099
cg05914025	-0.0075082	0.00666	0.262691
cg05914034	0.00071502	0.00506593	0.888083
cg05914052	0.00504814	0.00631642	0.426345
cg05914060	-0.00163646	0.00536346	0.761009
cg05914065	-0.000279788	0.00395125	0.943711
cg05914069	-0.00984578	0.00559251	0.0818324
cg05914088	0.00447361	0.00806005	0.580295
cg05914119	0.0197665	0.0138261	0.156398
cg05914121	-0.00865757	0.00814426	0.290712
cg05914150	-0.0107881	0.00755087	0.156665
cg05914217	0.0087725	0.00726994	0.230826
cg05914242	-0.000475857	0.00156508	0.761819
cg05914261	-0.00203237	0.00726195	0.780245
cg05914267	-0.00820175	0.0045359	0.0740332
cg05914290	-0.00242194	0.00425188	0.570405
cg05914369	-0.00221907	0.0054415	0.684419
cg05914372	-0.00367899	0.00491845	0.456479
cg05914403	0.01747	0.0107295	0.107094
cg05914423	0.00226193	0.00502165	0.653517
cg05914439	-0.00173187	0.00122386	0.16061
cg05914442	-0.00976641	0.00878854	0.269515
cg05914507	-0.00173613	0.00615758	0.778652
cg05914519	0.00150257	0.00679078	0.825404
cg05914537	-0.00380779	0.00534969	0.478507
cg05914582	-0.00200744	0.00591215	0.735018
cg05914655	0.015494	0.012555	0.220493
cg05914674	0.00718462	0.00874912	0.413787
cg05914684	-0.00242685	0.0146029	0.868393
cg05914696	-0.00278683	0.00894482	0.756121
cg05914697	0.00255961	0.00347864	0.463828
cg05914712	0.00222649	0.00128359	0.0863554
cg05914723	-0.00366587	0.00206166	0.0788786
cg05914766	-0.00129232	0.00723361	0.858624
cg05914894	0.00763521	0.00488345	0.121569
cg05914906	0.00483718	0.00573422	0.401227
cg05914935	0.00735505	0.00940214	0.436178
cg05914981	-0.0115421	0.00755549	0.130228
cg05914990	-0.031333	0.0253334	0.219481
cg05915004	-0.0137719	0.0113245	0.227228
cg05915089	0.00493858	0.012911	0.703016
cg05915116	-0.00361229	0.00440171	0.414085
cg05915139	0.00315745	0.00567716	0.579525
cg05915142	0.000572475	0.00367651	0.876621
cg05915193	-0.0116064	0.0382485	0.762273
cg05915202	0.00589325	0.0048425	0.226901
cg05915278	-0.00597896	0.00907352	0.511671
cg05915281	-0.00103427	0.00159963	0.519612
cg05915293	0.00733753	0.00742048	0.325493
cg05915294	0.00266362	0.00151502	0.0822414
cg05915316	-0.00198355	0.00206146	0.338611
cg05915362	0.0222829	0.00743907	0.00356974
cg05915366	-0.00953798	0.00811154	0.242861
cg05915375	0.00445664	0.00705064	0.528985
cg05915447	0.00918088	0.00575817	0.114471
cg05915465	0.00308634	0.00704708	0.662501
cg05915481	-0.000388008	0.0012433	0.755727
cg05915539	-0.00103694	0.00505015	0.837795
cg05915593	-0.00614567	0.00698767	0.381552
cg05915609	0.00730442	0.0145577	0.617107
cg05915622	-0.00792272	0.00382613	0.0413516
cg05915658	0.00643224	0.00574966	0.26634
cg05915659	-0.00234829	0.00495649	0.636842
cg05915694	-0.000730108	0.00164143	0.657568
cg05915731	-0.00127217	0.00135901	0.351815
cg05915809	0.00367748	0.00609477	0.547824
cg05915859	0.00334321	0.00722001	0.644486
cg05915866	-0.0210329	0.0131202	0.112538
cg05915882	-0.0121656	0.00631008	0.0571221
cg05915892	0.0246372	0.0110817	0.0287921
cg05915897	0.00137454	0.00594106	0.817576
cg05915921	-0.00927613	0.0223196	0.678722
cg05915981	-0.0260946	0.0107219	0.0169876
cg05916059	0.00577221	0.00835362	0.491416
cg05916148	0.00285679	0.00855291	0.739173
cg05916196	-0.00297014	0.00402393	0.462427
cg05916233	0.00464396	0.00512109	0.367002
cg05916255	-0.0240426	0.00911648	0.00989868
cg05916264	-0.00216222	0.00277147	0.437407
cg05916280	0.000750714	0.00423736	0.85979
cg05916344	-0.0034343	0.0058324	0.5575
cg05916357	-0.00497495	0.00738534	0.502335
cg05916432	-8.33786e-05	0.00771092	0.991397
cg05916446	0.00613003	0.00518295	0.240138
cg05916456	-0.00348116	0.00271724	0.203549
cg05916479	-0.000955201	0.00494728	0.84735
cg05916507	0.00958921	0.00769482	0.21604
cg05916509	-0.000682984	0.00188499	0.717986
cg05916539	-0.000610408	0.00567807	0.914638
cg05916545	-0.00460548	0.00440592	0.298784
cg05916588	-0.000503424	0.00144103	0.727671
cg05916662	-0.00214765	0.00172742	0.217108
cg05916671	0.0018376	0.00163006	0.262706
cg05916684	0.00547189	0.00404166	0.179284
cg05916700	0.00971392	0.00605579	0.112322
cg05916701	0.00986913	0.00375104	0.010068
cg05916707	-0.0193139	0.00857583	0.0268313
cg05916744	0.000911754	0.00152741	0.552105
cg05916757	0.0166943	0.013305	0.212934
cg05916783	-0.000171265	0.00118148	0.885079
cg05916803	0.00728921	0.00703957	0.303322
cg05916900	0.0114708	0.00776535	0.143238
cg05916906	-0.00184834	0.0018489	0.320229
cg05916938	-0.00556517	0.00482927	0.25232
cg05916989	0.00968047	0.0063709	0.132267
cg05917111	0.00812212	0.00724631	0.265431
cg05917165	-0.00228243	0.00490586	0.642917
cg05917188	-0.00154155	0.00540597	0.776202
cg05917225	-0.00502226	0.00288303	0.085041
cg05917239	0.00220483	0.00427553	0.607381
cg05917273	0.027453	0.0157752	0.0853489
cg05917284	-0.000356487	0.00693542	0.959124
cg05917311	0.000887738	0.0014469	0.541116
cg05917339	0.000851618	0.00536321	0.874203
cg05917342	-0.0026748	0.00710059	0.707313
cg05917359	-0.0109776	0.00802755	0.174994
cg05917399	0.000246694	0.0047589	0.958776
cg05917416	-3.39705e-05	0.0010569	0.974433
cg05917419	0.00409128	0.00294804	0.168743
cg05917460	0.00271101	0.00312247	0.387658
cg05917480	-0.00993452	0.00950691	0.298927
cg05917490	0.00524011	0.00608184	0.391277
cg05917508	0.00579225	0.00210063	0.00709937
cg05917537	-0.00377314	0.00757163	0.619512
cg05917618	-0.00379046	0.00313598	0.230053
cg05917680	0.00150814	0.00396165	0.704365
cg05917686	-0.00646458	0.00448915	0.153443
cg05917692	-0.00041971	0.00110822	0.705814
cg05917713	-0.0016962	0.00505217	0.737878
cg05917732	0.000469798	0.000987711	0.635521
cg05917748	-0.000241193	0.00303547	0.936851
cg05917755	0.0029092	0.00779449	0.709879
cg05917757	0.00106315	0.00366587	0.772495
cg05917766	-0.000230412	0.00918657	0.980047
cg05917797	-0.00833992	0.00843326	0.325439
cg05917817	0.00465628	0.00308696	0.135082
cg05917858	0.00738777	0.00648711	0.257896
cg05917876	0.00776291	0.00431357	0.0753828
cg05917963	-0.00353916	0.00786408	0.6538
cg05917988	0.00827773	0.00422201	0.0531236
cg05918002	-0.00254739	0.0135445	0.851255
cg05918012	0.00486379	0.00502683	0.335943
cg05918057	0.00359704	0.01742	0.836891
cg05918121	0.0049488	0.00519311	0.343254
cg05918135	-0.00040611	0.00188991	0.830361
cg05918193	-0.00277884	0.00446238	0.535094
cg05918226	-0.00455684	0.00491068	0.356003
cg05918243	0.00103795	0.00862527	0.904493
cg05918292	0.0115229	0.00720748	0.113504
cg05918312	0.00775571	0.00603688	0.2023
cg05918326	-0.000243598	0.00180376	0.892884
cg05918327	-0.00283737	0.0184385	0.878059
cg05918355	-0.00197135	0.00572155	0.731265
cg05918376	-0.003259	0.00662746	0.62414
cg05918430	-0.00126843	0.00533684	0.812692
cg05918473	0.00169676	0.00456909	0.711274
cg05918492	-0.0029061	0.00480866	0.547186
cg05918535	0.000640197	0.00472035	0.892431
cg05918557	-0.0125391	0.0103103	0.227207
cg05918577	0.00306598	0.00362978	0.400611
cg05918679	-0.00110334	0.00145291	0.449666
cg05918682	0.0046093	0.00169765	0.0079895
cg05918715	0.00281524	0.0248993	0.910239
cg05918733	-0.00117318	0.00504789	0.816765
cg05919044	0.00167509	0.00385556	0.665029
cg05919078	0.00151576	0.00355221	0.670645
cg05919105	-0.00231727	0.011714	0.843647
cg05919122	0.00177602	0.00389766	0.649767
cg05919155	-0.00357027	0.00375279	0.344056
cg05919161	0.00568403	0.00598329	0.344752
cg05919177	0.00317179	0.00496449	0.524569
cg05919202	0.0206256	0.0128798	0.112917
cg05919211	-0.00484242	0.00417425	0.249194
cg05919222	-0.00372328	0.00364709	0.310137
cg05919233	-0.00506698	0.00376403	0.181748
cg05919238	0.00235022	0.00381293	0.539252
cg05919312	-0.00314519	0.00542069	0.563267
cg05919314	-0.0090228	0.0141107	0.524225
cg05919340	-0.00125331	0.00611632	0.838119
cg05919360	-0.00391745	0.00190517	0.0427576
cg05919376	-0.000350024	0.00613821	0.954657
cg05919454	0.00184037	0.00521475	0.725005
cg05919460	-2.82294e-05	0.00164867	0.986378
cg05919461	-0.00159092	0.00426112	0.70979
cg05919507	-0.00579737	0.00554598	0.298767
cg05919523	-0.00589752	0.00648801	0.365868
cg05919561	-0.00527207	0.00675025	0.436912
cg05919599	0.00519266	0.00539892	0.338818
cg05919621	0.00192125	0.00665102	0.773371
cg05919648	-0.00924829	0.00418325	0.0296735
cg05919650	-0.00864535	0.00348699	0.0150919
cg05919661	-0.000622309	0.00133551	0.6424
cg05919685	0.00425526	0.00959611	0.658551
cg05919690	-0.00762663	0.0053287	0.155945
cg05919696	-0.0113763	0.0091301	0.216101
cg05919744	-0.000170048	0.00594087	0.977231
cg05919790	0.001227	0.00760224	0.872153
cg05919793	-0.0101161	0.0123453	0.414782
cg05919833	0.00751468	0.00569949	0.190802
cg05919900	-0.00103149	0.00376243	0.784616
cg05919907	0.00811274	0.00645319	0.212058
cg05919909	-0.00308254	0.00370169	0.407272
cg05919951	0.00227728	0.00497092	0.648008
cg05919975	-0.00193004	0.00972337	0.843121
cg05919982	-0.000322137	0.00378747	0.932414
cg05920042	-0.00814202	0.0125634	0.518645
cg05920056	-0.0489895	0.0265009	0.067913
cg05920090	-1.65617e-05	0.00146391	0.990999
cg05920113	0.0109908	0.0125663	0.384187
cg05920182	0.0140424	0.0158192	0.377162
cg05920196	-0.011619	0.00732679	0.116408
cg05920270	-0.00179233	0.0109364	0.870201
cg05920317	0.00149033	0.00816075	0.85552
cg05920345	-0.00228398	0.00595753	0.702376
cg05920383	-0.00300151	0.00305282	0.328239
cg05920405	0.000930866	0.00384923	0.809479
cg05920420	-0.00156865	0.00479418	0.744303
cg05920424	0.00257479	0.00520099	0.621807
cg05920454	0.0014081	0.00230626	0.543084
cg05920462	-0.0052647	0.00381886	0.171551
cg05920508	-0.000994038	0.00558911	0.859252
cg05920539	-0.000845469	0.00707236	0.905119
cg05920553	-0.000648774	0.00735395	0.929904
cg05920615	0.00351827	0.00675218	0.603651
cg05920634	0.00418253	0.00548456	0.447764
cg05920653	-0.00808803	0.0055564	0.149096
cg05920654	-0.00171088	0.00584076	0.770281
cg05920655	0.00335734	0.00395928	0.398783
cg05920666	-0.0122631	0.00647537	0.0615738
cg05920675	-0.000125696	0.00660588	0.984862
cg05920725	-0.00442295	0.00160022	0.00696942
cg05920870	0.000204742	0.00298937	0.945553
cg05920891	-0.0014878	0.0113206	0.895743
cg05920907	-0.000465345	0.00468126	0.921045
cg05920908	0.0060318	0.00643855	0.351441
cg05920909	0.0273026	0.0109868	0.0148675
cg05920921	-0.00588013	0.00565963	0.301702
cg05920928	-0.000879345	0.00941317	0.925788
cg05920998	0.00136547	0.00240731	0.572026
cg05921051	0.0124896	0.0085624	0.148261
cg05921138	-0.00292944	0.00442153	0.509376
cg05921140	-0.00363845	0.0114969	0.752403
cg05921148	-0.000229249	0.00686536	0.973438
cg05921170	-0.000414595	0.00377416	0.912781
cg05921185	-0.00847778	0.00970881	0.384955
cg05921207	0.00909921	0.00526116	0.0872654
cg05921232	-0.00512956	0.0116798	0.661617
cg05921260	-0.00132677	0.00608237	0.827836
cg05921269	0.00223022	0.00650312	0.732466
cg05921271	-0.0114998	0.00969089	0.238592
cg05921316	0.00215358	0.00816653	0.792628
cg05921324	0.00989506	0.00565762	0.0838217
cg05921368	0.000833295	0.00535154	0.876621
cg05921384	0.00299384	0.0184183	0.871252
cg05921465	-0.0234224	0.0128343	0.0714364
cg05921500	-0.00277436	0.00433628	0.523983
cg05921509	0.00287644	0.00425082	0.500406
cg05921513	0.00685942	0.00754186	0.365592
cg05921532	0.00472922	0.00397627	0.237534
cg05921579	0.00532528	0.00638851	0.406805
cg05921581	0.00653788	0.00415033	0.118824
cg05921604	0.00194707	0.00281045	0.490283
cg05921623	0.0107989	0.00611574	0.0809456
cg05921676	-0.00692422	0.00464988	0.140073
cg05921699	0.00284131	0.00567629	0.617947
cg05921713	0.00336821	0.00433923	0.439723
cg05921723	0.0108319	0.00571874	0.0615326
cg05921762	0.00448017	0.0070039	0.524069
cg05921767	0.0079255	0.0215165	0.713511
cg05921787	-0.0025102	0.00583697	0.668221
cg05921820	-0.00632277	0.00671884	0.349284
cg05921832	0.00295778	0.0059388	0.61971
cg05921834	-0.00231351	0.00463788	0.619159
cg05921889	0.00298184	0.00604862	0.623269
cg05921913	-0.0120205	0.00720183	0.0986956
cg05921947	0.00144628	0.00694934	0.835624
cg05922028	0.00229765	0.00591947	0.698852
cg05922057	-0.000904124	0.00127781	0.481112
cg05922058	0.00505079	0.00437023	0.250957
cg05922070	-0.00832991	0.00512524	0.107722
cg05922089	0.00682401	0.00744323	0.361778
cg05922325	-0.000105052	0.00174075	0.952016
cg05922331	0.00214686	0.0039945	0.592326
cg05922384	-0.00705437	0.0044154	0.113741
cg05922392	-0.00170994	0.00181488	0.34871
cg05922422	-0.00987803	0.00569115	0.0861604
cg05922423	0.00892179	0.00797749	0.266488
cg05922429	-0.0134821	0.0112202	0.232779
cg05922437	0.00217465	0.00344896	0.530005
cg05922453	0.0157399	0.0152637	0.305306
cg05922456	-0.00793706	0.00507649	0.121567
cg05922501	0.00610395	0.00606079	0.316669
cg05922533	0.0110915	0.00504778	0.0306557
cg05922545	-0.000617403	0.00277753	0.824613
cg05922563	0.000297648	0.0019374	0.878255
cg05922591	-0.00279085	0.00481297	0.563507
cg05922610	-0.000566238	0.00496254	0.90942
cg05922676	-0.0110531	0.00866028	0.205246
cg05922714	-0.00119083	0.00433339	0.78412
cg05922723	-0.00278868	0.00799385	0.728042
cg05922752	-0.00562802	0.0076008	0.46102
cg05922773	-0.00947149	0.00694854	0.176371
cg05922796	0.00227849	0.00366395	0.535655
cg05922817	0.0173159	0.0125777	0.172132
cg05922863	-0.0025551	0.00501719	0.611853
cg05922911	0.0124556	0.00658991	0.062073
cg05922925	-0.000168746	0.00282343	0.952479
cg05922961	0.00431107	0.00232242	0.0667974
cg05922972	-0.000571013	0.00138899	0.682011
cg05922993	0.000686089	0.00871164	0.937408
cg05923008	-0.00172933	0.00493695	0.726972
cg05923015	-0.00215145	0.0057005	0.706785
cg05923056	0.0121563	0.00523905	0.0226636
cg05923062	0.00149243	0.00145599	0.308189
cg05923072	0.000695741	0.00278368	0.803226
cg05923101	-0.00595748	0.00664724	0.372601
cg05923103	0.000492548	0.00164432	0.765239
cg05923126	0.00467919	0.00845764	0.581511
cg05923184	0.000430826	0.00144201	0.76583
cg05923186	-0.00110979	0.00435094	0.799272
cg05923197	0.00146334	0.0124803	0.906931
cg05923199	0.00427566	0.00483637	0.379098
cg05923202	-0.00037832	0.00165949	0.820202
cg05923226	0.00375729	0.00424164	0.378162
cg05923267	-0.00433541	0.0035352	0.223374
cg05923350	0.00249958	0.00882974	0.777783
cg05923369	0.000376597	0.00339193	0.91185
cg05923445	-0.00189828	0.00583846	0.74586
cg05923471	0.00685829	0.00673907	0.311647
cg05923476	0.00607424	0.00602229	0.315951
cg05923508	0.00379381	0.00747525	0.613077
cg05923519	0.00320281	0.00619303	0.606354
cg05923587	-0.000275172	0.0015966	0.863564
cg05923618	-0.00062334	0.00223874	0.78134
cg05923681	0.0105118	0.0106238	0.325184
cg05923718	-0.0114292	0.00835588	0.174896
cg05923736	-0.00142769	0.00390646	0.715648
cg05923759	0.000787398	0.00437929	0.857727
cg05923785	0.00172245	0.00180122	0.341588
cg05923854	0.00469821	0.00440862	0.289513
cg05923882	-0.014531	0.0096353	0.135152
cg05923895	0.0119782	0.00770557	0.123699
cg05923914	0.00489373	0.00630381	0.43967
cg05923927	-0.000566915	0.00432526	0.896022
cg05923954	-0.00906693	0.00508706	0.0781805
cg05923996	-0.00150497	0.00173518	0.38815
cg05924027	-0.00175049	0.00463575	0.706643
cg05924049	0.00724381	0.00480471	0.135268
cg05924065	0.00192009	0.00137816	0.167101
cg05924068	0.000365016	0.00327225	0.911438
cg05924080	0.00378939	0.0043488	0.385954
cg05924153	-0.00156292	0.00645639	0.809293
cg05924191	0.00751415	0.00419109	0.0764661
cg05924212	0.000439674	0.00419383	0.916745
cg05924229	0.0040906	0.00377634	0.281704
cg05924253	0.000828099	0.0026599	0.756297
cg05924254	0.00945664	0.0107393	0.380981
cg05924313	-0.00552636	0.0078588	0.483805
cg05924349	-0.00971922	0.0392384	0.804953
cg05924426	-0.00167209	0.00485038	0.731126
cg05924428	-0.00437814	0.00513471	0.396191
cg05924433	0.0108692	0.00554704	0.0532615
cg05924445	0.00210053	0.00176811	0.238062
cg05924485	0.000742578	0.00518568	0.886465
cg05924489	-0.0176023	0.00833701	0.0376115
cg05924537	-0.00769565	0.00519133	0.141846
cg05924540	0.000415337	0.00333482	0.901171
cg05924543	0.000535762	0.010225	0.958332
cg05924583	0.0116412	0.00846524	0.172608
cg05924647	-0.00309157	0.00282731	0.277206
cg05924652	-0.00160309	0.00374293	0.669492
cg05924675	0.00526967	0.00389775	0.179887
cg05924729	0.00617235	0.0249389	0.805106
cg05924733	0.0106172	0.00984173	0.283663
cg05924734	0.00256644	0.00506436	0.613601
cg05924740	-0.00084726	0.00289547	0.770513
cg05924741	-0.00628934	0.00595236	0.293613
cg05924746	-0.000907571	0.00141888	0.524089
cg05924780	0.0087518	0.00465651	0.0635271
cg05924882	-0.010042	0.00535661	0.06419
cg05924893	0.0402134	0.0187702	0.0349544
cg05924919	-0.000424835	0.0044257	0.923747
cg05924930	-0.00565637	0.00353782	0.113485
cg05924979	-0.0042055	0.0066196	0.526894
cg05924987	0.00512963	0.00299853	0.0906976
cg05925101	0.0026089	0.00627623	0.678669
cg05925161	-0.00666293	0.00629641	0.292888
cg05925279	-0.0104965	0.00501113	0.0391118
cg05925291	-0.00703371	0.0067605	0.301031
cg05925300	-0.0243237	0.0175433	0.169139
cg05925322	0.00331127	0.00285211	0.248822
cg05925326	-0.00587215	0.00712424	0.412052
cg05925327	0.0106898	0.020238	0.598703
cg05925365	-0.00322203	0.00545501	0.556282
cg05925438	0.00241682	0.00455609	0.597146
cg05925445	0.00632991	0.00396753	0.114242
cg05925497	-0.00425004	0.0138525	0.759724
cg05925503	-0.009617	0.00671377	0.155605
cg05925507	-0.000707274	0.00108594	0.516569
cg05925577	0.00352883	0.00694565	0.612695
cg05925687	-0.00579904	0.00418302	0.16919
cg05925767	-0.0106378	0.012305	0.389684
cg05925776	0.00260184	0.00567448	0.647725
cg05925811	0.00525393	0.00375775	0.16562
cg05925839	0.00135076	0.00469131	0.774086
cg05925857	-0.000257351	0.0107604	0.980974
cg05925894	-0.00195348	0.00302943	0.520731
cg05925896	-0.000521112	0.00126076	0.68038
cg05925927	-0.000473773	0.00599964	0.93724
cg05925946	-0.0145467	0.00698089	0.040113
cg05925949	-0.000960765	0.00920234	0.917089
cg05925952	0.00469676	0.00562481	0.406
cg05925971	0.000783773	0.00147526	0.596581
cg05926043	-0.0014097	0.00224439	0.531585
cg05926110	0.00749041	0.00613064	0.225084
cg05926156	0.00260974	0.00410766	0.526878
cg05926185	0.00624433	0.00605653	0.305395
cg05926186	-0.00112895	0.00490768	0.818602
cg05926198	-0.000974069	0.00712045	0.891506
cg05926253	0.00176798	0.00127269	0.168327
cg05926255	0.00166266	0.0110021	0.88023
cg05926269	-0.00528362	0.00424026	0.216087
cg05926358	-0.00360699	0.0136396	0.792059
cg05926364	0.0279398	0.0169695	0.103274
cg05926435	-0.0170329	0.01368	0.216438
cg05926478	0.00474477	0.0162502	0.770996
cg05926586	0.00297083	0.0119315	0.803954
cg05926606	-0.011656	0.00536665	0.0325812
cg05926640	-0.00724289	0.0111081	0.516096
cg05926648	-0.00250109	0.00348294	0.474621
cg05926667	-0.023932	0.012358	0.0560448
cg05926696	0.00362747	0.00438006	0.409835
cg05926722	0.00471185	0.00434059	0.280685
cg05926771	0.00863632	0.0116658	0.461106
cg05926784	-0.00529428	0.0073889	0.47559
cg05926837	0.0108816	0.00370975	0.00428714
cg05926904	0.00171943	0.0068764	0.80314
cg05926928	-0.0207131	0.02151	0.33824
cg05926932	-0.0015392	0.00200014	0.443652
cg05926943	-0.000268559	0.00186558	0.88587
cg05926955	0.0034419	0.00797843	0.667244
cg05926958	0.000114464	0.00406344	0.977592
cg05927015	0.0100054	0.00775223	0.200243
cg05927017	-0.000370308	0.0047742	0.938353
cg05927068	0.00144914	0.00120291	0.231587
cg05927173	-0.00271837	0.00150173	0.0737235
cg05927178	-0.00557761	0.00670086	0.407478
cg05927190	0.0212287	0.0101487	0.0393752
cg05927229	-0.027476	0.0344413	0.42718
cg05927268	0.000885826	0.00157538	0.575361
cg05927274	-0.00763949	0.00777996	0.32885
cg05927316	-0.00373244	0.00344714	0.281906
cg05927343	0.00425422	0.00354535	0.233419
cg05927384	-0.00609723	0.00620418	0.32845
cg05927390	0.0043051	0.00892074	0.630596
cg05927401	0.00794134	0.00859311	0.357963
cg05927427	-0.00395142	0.00500284	0.431771
cg05927432	0.00174918	0.00144247	0.228555
cg05927438	-0.00369332	0.00142533	0.0112146
cg05927460	0.00237401	0.00383145	0.537133
cg05927518	-0.00469588	0.0110188	0.671035
cg05927576	-0.00381295	0.00469531	0.418964
cg05927578	-0.00191529	0.00437733	0.662799
cg05927579	-0.0111076	0.0210048	0.598282
cg05927586	-0.00510782	0.00538643	0.345616
cg05927588	-0.000889381	0.00281478	0.752783
cg05927593	0.00891222	0.00691707	0.201009
cg05927610	-0.0326279	0.0260708	0.214103
cg05927628	-0.000912437	0.00355977	0.79831
cg05927645	0.000805312	0.00422105	0.849139
cg05927714	0.0111025	0.00771317	0.15362
cg05927742	0.0094612	0.00743843	0.206785
cg05927763	0.00227267	0.00296618	0.445634
cg05927789	0.00804905	0.011123	0.47123
cg05927811	-0.00944429	0.00775049	0.226313
cg05927817	0.00486651	0.0127309	0.703201
cg05927830	-0.000579074	0.00277286	0.835064
cg05928023	-0.0010833	0.00169872	0.525336
cg05928033	0.00317129	0.0133367	0.812606
cg05928053	0.00960096	0.0113202	0.398696
cg05928127	0.000163742	0.00364701	0.964292
cg05928152	-0.00210157	0.00485387	0.666109
cg05928168	0.0115999	0.00580353	0.0487556
cg05928186	0.00175929	0.00402384	0.663037
cg05928212	-0.00663401	0.00944341	0.484242
cg05928218	-0.0128107	0.0129567	0.325533
cg05928239	0.012946	0.00838016	0.126014
cg05928257	-0.00449838	0.00589551	0.447516
cg05928290	0.00614515	0.0148943	0.680926
cg05928297	0.000302541	0.00720375	0.966597
cg05928306	0.0089137	0.00900771	0.325132
cg05928339	0.00775991	0.006846	0.26012
cg05928342	0.00408513	0.00405795	0.316872
cg05928362	0.00194509	0.00303177	0.52284
cg05928369	-0.00150254	0.00299193	0.616796
cg05928373	0.00123734	0.0044503	0.781645
cg05928448	-0.0022634	0.00160915	0.163113
cg05928532	-0.000653262	0.0037254	0.861209
cg05928537	0.000265831	0.00588041	0.964047
cg05928581	-0.00377002	0.00363947	0.303133
cg05928611	-0.00174503	0.00171777	0.312508
cg05928615	7.98848e-05	0.000909869	0.930239
cg05928650	0.00162656	0.00238016	0.496182
cg05928656	0.00682387	0.00625504	0.278312
cg05928695	-0.00359626	0.00881497	0.684297
cg05928745	0.00430185	0.00776067	0.580786
cg05928785	0.00315682	0.0049252	0.523239
cg05928806	0.00481065	0.0098113	0.625144
cg05928849	0.00584631	0.00832168	0.484218
cg05928873	0.00548249	0.00805498	0.497911
cg05928904	0.0346017	0.0190574	0.0728675
cg05928975	0.00181018	0.00179749	0.3167
cg05928980	0.00477952	0.00444441	0.285169
cg05928992	-0.00441714	0.00492373	0.372135
cg05929005	-0.00140685	0.00340854	0.68081
cg05929019	-0.00275802	0.00651984	0.673325
cg05929056	-0.0141507	0.0199885	0.480874
cg05929058	0.0010505	0.00403258	0.795092
cg05929069	0.00103902	0.00398126	0.794727
cg05929100	-0.00692246	0.00935417	0.461268
cg05929117	0.00315245	0.00535378	0.557504
cg05929132	-0.0027642	0.00133508	0.0413753
cg05929136	0.000481021	0.00145801	0.742256
cg05929192	0.00659236	0.00515213	0.204108
cg05929194	0.00711719	0.00586339	0.228096
cg05929272	0.00145548	0.00595009	0.807331
cg05929282	0.00170983	0.00670985	0.799461
cg05929294	-0.00637969	0.0125626	0.612855
cg05929329	0.00320263	0.00608131	0.599787
cg05929421	0.00241116	0.00162189	0.140727
cg05929469	-0.00122826	0.00160507	0.446201
cg05929471	-0.00326737	0.00838315	0.697671
cg05929502	-0.0123132	0.0104596	0.24232
cg05929553	-0.000190061	0.00271115	0.944272
cg05929554	0.0014907	0.00574843	0.795999
cg05929572	0.0012073	0.00407443	0.767699
cg05929574	0.000750287	0.00238753	0.754081
cg05929578	-0.0176749	0.00890803	0.0503913
cg05929599	0.00151436	0.00166689	0.366128
cg05929645	-0.00179272	0.00872399	0.837667
cg05929675	0.016889	0.00995914	0.0934948
cg05929755	0.0147944	0.0068947	0.0346776
cg05929767	-0.0166524	0.00891225	0.0650597
cg05929775	-0.00230933	0.00406553	0.57148
cg05929831	0.000393369	0.0028104	0.889008
cg05929864	0.0183892	0.0113215	0.107935
cg05929865	-0.0023547	0.00555875	0.672901
cg05929882	0.00560426	0.0101091	0.580745
cg05929919	0.000316092	0.00684998	0.9633
cg05929933	-0.00400373	0.00422643	0.346105
cg05929961	0.00890146	0.00629633	0.161003
cg05929974	-0.0034766	0.00579145	0.549868
cg05930000	0.00230159	0.0041192	0.57777
cg05930008	0.00430826	0.00554305	0.439128
cg05930013	0.00841762	0.0110293	0.447405
cg05930034	-0.00067506	0.00697713	0.923145
cg05930046	0.00778188	0.00529873	0.145539
cg05930053	0.00373752	0.00635749	0.558128
cg05930091	0.0120043	0.00740831	0.10877
cg05930098	-0.0053956	0.00443497	0.227046
cg05930162	0.00121765	0.00232346	0.601565
cg05930166	-0.00444008	0.00233379	0.0604112
cg05930173	0.0173922	0.0101262	0.089437
cg05930186	0.00222978	0.00549489	0.685892
cg05930207	-0.000702947	0.00937359	0.940393
cg05930229	0.03503	0.0110058	0.00202299
cg05930266	0.0077954	0.00696173	0.265902
cg05930278	-0.00207603	0.0101406	0.838265
cg05930315	0.000711931	0.00118287	0.548826
cg05930386	-0.00197329	0.00765935	0.7973
cg05930438	0.00126625	0.00604515	0.834574
cg05930443	-0.00693839	0.0086708	0.425773
cg05930496	-0.00145067	0.00473408	0.760008
cg05930502	0.00317817	0.00548203	0.563586
cg05930514	0.00555355	0.00483042	0.253417
cg05930612	-0.0150642	0.00660741	0.025059
cg05930631	-0.00678074	0.00306978	0.029812
cg05930664	0.00244925	0.00586115	0.677065
cg05930684	0.0133539	0.00870846	0.128797
cg05930704	-0.00278782	0.00356671	0.436559
cg05930784	0.00778147	0.00363899	0.0352911
cg05930845	0.000910469	0.00458887	0.843189
cg05930863	-0.00265919	0.00311102	0.395031
cg05930881	0.00503778	0.00455792	0.272085
cg05930965	-0.00233683	0.00530979	0.660957
cg05931051	-0.000136746	0.00370697	0.970658
cg05931054	-0.000872687	0.00390631	0.823744
cg05931119	0.00102806	0.0135574	0.939729
cg05931177	0.00760999	0.00887638	0.393618
cg05931192	0.00428824	0.00529152	0.419923
cg05931231	0.0140738	0.00501292	0.00616207
cg05931249	-0.000220511	0.00808572	0.978306
cg05931265	-0.00431217	0.00641207	0.503043
cg05931272	-0.00287574	0.00454328	0.528416
cg05931312	-0.00288946	0.00244273	0.240079
cg05931345	0.00195742	0.00160837	0.226887
cg05931415	0.00859858	0.00579058	0.141178
cg05931423	0.00255021	0.005742	0.65805
cg05931497	-0.00375789	0.00343213	0.276576
cg05931542	-0.00177222	0.00290757	0.543768
cg05931551	-0.0248341	0.0158885	0.121677
cg05931571	-0.00144026	0.00193897	0.459604
cg05931586	0.000668965	0.00202686	0.742155
cg05931606	0.00916448	0.0058969	0.123786
cg05931608	0.0012464	0.00650731	0.84855
cg05931684	0.00390269	0.0043187	0.368665
cg05931800	-0.00500928	0.00535008	0.35171
cg05931860	0.00258427	0.0087055	0.767285
cg05931898	0.00992123	0.00858742	0.251122
cg05931940	0.00563155	0.00301324	0.0649967
cg05931989	0.0023346	0.00501459	0.642692
cg05931995	-0.000959998	0.00542878	0.860049
cg05932005	0.00256385	0.00716747	0.721429
cg05932024	-0.017054	0.00860117	0.0505499
cg05932034	2.4565e-05	0.00533678	0.996338
cg05932042	-0.00724894	0.00642496	0.262317
cg05932079	-0.00595759	0.00532644	0.266435
cg05932090	0.00672657	0.00609382	0.272709
cg05932139	0.000906276	0.00503249	0.857504
cg05932159	0.00273543	0.00221401	0.219966
cg05932168	0.0078307	0.00585849	0.184825
cg05932172	-0.0140254	0.00822947	0.0918964
cg05932198	-0.00056451	0.00459917	0.902595
cg05932230	0.00517621	0.00385243	0.182565
cg05932233	-0.0054057	0.00969814	0.578689
cg05932258	0.00818751	0.0255227	0.749136
cg05932351	-0.00491122	0.00379495	0.19904
cg05932360	-0.012854	0.0115817	0.270121
cg05932375	-0.00443473	0.0076716	0.56471
cg05932408	-6.55622e-05	0.00164852	0.968367
cg05932517	-0.00165807	0.00591788	0.780005
cg05932518	0.00811952	0.00827206	0.329039
cg05932538	-0.00261919	0.00794512	0.742449
cg05932560	0.00245421	0.00520395	0.638389
cg05932600	-0.00431861	0.00403624	0.287597
cg05932648	-0.000887609	0.0042718	0.835884
cg05932668	0.00600919	0.00518052	0.249239
cg05932671	0.00453015	0.00164751	0.00725418
cg05932698	-0.000210289	0.002033	0.917854
cg05932702	-0.013892	0.00864702	0.111773
cg05932762	0.0038743	0.00906689	0.670216
cg05932791	0.00339528	0.00270005	0.211943
cg05932799	-0.00422165	0.00335656	0.211855
cg05932822	0.00601841	0.00406919	0.142747
cg05932828	0.0053185	0.00559086	0.344095
cg05932860	0.00719895	0.00597214	0.231309
cg05932885	0.00433137	0.00710042	0.543441
cg05932913	0.000884597	0.00149236	0.554885
cg05932936	-0.00510542	0.00296068	0.0881857
cg05932974	-0.000368753	0.00474763	0.938268
cg05932979	-0.00946794	0.0071831	0.190935
cg05932980	0.00319492	0.00679505	0.6394
cg05932992	-5.83154e-06	0.00223292	0.997922
cg05933037	0.00531408	0.0106316	0.618452
cg05933074	0.00427164	0.00600473	0.478752
cg05933116	0.00117237	0.00270304	0.665563
cg05933189	-0.00200802	0.00693964	0.772998
cg05933218	0.00704359	0.00574581	0.223557
cg05933219	0.000392201	0.00654862	0.95238
cg05933224	0.00231222	0.00311009	0.459209
cg05933240	0.00447085	0.00266944	0.0975591
cg05933241	-0.00303459	0.00325048	0.353103
cg05933327	0.00153126	0.00730393	0.834432
cg05933346	-0.00261311	0.00521044	0.617276
cg05933408	-0.00264954	0.0073651	0.719911
cg05933445	-0.00313965	0.00342572	0.361941
cg05933456	-0.000716564	0.00253061	0.777728
cg05933510	-0.00861182	0.0120071	0.475155
cg05933578	0.000195785	0.00340835	0.954324
cg05933625	-0.0199083	0.0130192	0.129854
cg05933651	0.00210734	0.00351767	0.550681
cg05933681	0.00243145	0.00583391	0.677866
cg05933703	-0.000676136	0.00285131	0.813112
cg05933736	0.00537733	0.00853117	0.530141
cg05933762	0.00133037	0.00249349	0.595022
cg05933765	-0.0118115	0.00809796	0.148282
cg05933787	-0.00261551	0.00329102	0.428927
cg05933789	-0.00047983	0.00538034	0.929142
cg05933803	-0.000363707	0.00190478	0.849014
cg05933815	-0.00322091	0.00634761	0.613144
cg05933846	-0.000453582	0.00432492	0.916715
cg05933857	-0.0023422	0.00336542	0.488309
cg05933871	0.00691663	0.00570746	0.228848
cg05933901	-0.0155993	0.00590175	0.0097405
cg05933932	0.00142317	0.003163	0.653872
cg05933997	-0.0040335	0.00613435	0.512578
cg05934012	0.00185014	0.00454069	0.684672
cg05934015	-0.00634256	0.00544053	0.246883
cg05934022	0.011809	0.00631438	0.0648225
cg05934061	0.00822791	0.00634779	0.198339
cg05934090	-0.00744385	0.0038913	0.0590445
cg05934104	-0.000129563	0.00122724	0.916164
cg05934125	0.0170977	0.00709975	0.018142
cg05934127	0.00251374	0.00134653	0.065295
cg05934142	0.00707598	0.00704354	0.317873
cg05934165	0.00591911	0.00460782	0.202349
cg05934185	-0.00291009	0.00587476	0.621599
cg05934211	-0.00365079	0.00745711	0.625669
cg05934219	0.0191258	0.0186146	0.307052
cg05934259	0.00154522	0.00119948	0.201077
cg05934276	-0.000812961	0.00374451	0.828633
cg05934298	-0.009605	0.0080796	0.237754
cg05934315	-0.0272102	0.0431107	0.529583
cg05934333	-0.010981	0.00771524	0.158229
cg05934406	0.00260605	0.00666795	0.696877
cg05934483	-0.000291564	0.00907619	0.974447
cg05934537	0.0119014	0.00718533	0.101253
cg05934556	0.00879732	0.00688416	0.204681
cg05934561	-0.0034621	0.0104831	0.742001
cg05934592	0.00181694	0.00267882	0.499405
cg05934594	-0.00692547	0.0054328	0.205791
cg05934647	0.0013011	0.00457473	0.776772
cg05934660	-0.0122293	0.00682324	0.0765603
cg05934667	0.0379647	0.0147323	0.0116519
cg05934681	-0.00623302	0.00862843	0.471997
cg05934682	0.0118127	0.012486	0.346728
cg05934755	0.00286902	0.00573784	0.618325
cg05934778	-0.0012633	0.010405	0.903644
cg05934783	0.00147416	0.00380573	0.699441
cg05934796	0.00203763	0.00480598	0.672628
cg05934812	0.00397664	0.00668584	0.55353
cg05934824	0.0064873	0.0151579	0.669722
cg05934874	-0.00117088	0.00108658	0.284197
cg05934908	0.000115361	0.0011465	0.920084
cg05934928	-0.00142554	0.00600344	0.812863
cg05934945	-0.000816371	0.00153206	0.595491
cg05934984	-0.000380198	0.00524405	0.94237
cg05934997	-0.0064691	0.00353239	0.0704688
cg05935023	0.00728606	0.00454139	0.112257
cg05935052	-0.00454878	0.00247552	0.0695496
cg05935064	0.0109691	0.00624399	0.0824801
cg05935075	-0.00618838	0.00596548	0.302441
cg05935156	-0.000606348	0.00414783	0.884114
cg05935184	-0.0161851	0.0104006	0.123296
cg05935240	0.00331109	0.00593358	0.578261
cg05935282	0.00591518	0.00397401	0.140244
cg05935283	0.000691508	0.00138148	0.617949
cg05935311	-0.00920857	0.00684695	0.182148
cg05935374	0.00190536	0.00254318	0.455754
cg05935398	-0.0036507	0.00822874	0.658395
cg05935415	0.0051151	0.00672157	0.448716
cg05935429	-0.016224	0.0100463	0.109948
cg05935445	-0.0514455	0.0591068	0.386487
cg05935476	-0.0125664	0.00752292	0.0984308
cg05935520	0.012378	0.00813477	0.131732
cg05935571	0.00462443	0.0116106	0.69139
cg05935584	-0.00478719	0.00416519	0.253568
cg05935702	0.00283008	0.00392264	0.472552
cg05935753	0.00123132	0.00423341	0.771853
cg05935774	-0.0002918	0.00274368	0.915547
cg05935800	0.0061641	0.00496735	0.217971
cg05935827	0.00085891	0.00822453	0.917066
cg05935833	0.00344176	0.00508215	0.500061
cg05935864	-0.00218367	0.00488909	0.656244
cg05935901	0.00299019	0.0108549	0.783608
cg05935904	-0.00903519	0.00757357	0.236117
cg05935908	0.000204505	0.0061236	0.973435
cg05935961	-0.00165597	0.00382024	0.665744
cg05936004	-0.0034155	0.00355208	0.33894
cg05936059	-0.00250008	0.00202442	0.220169
cg05936083	0.00636422	0.00678786	0.351051
cg05936091	-0.00293617	0.00434983	0.501461
cg05936136	0.00798132	0.00586387	0.176997
cg05936194	0.00149284	0.00514489	0.772385
cg05936219	-0.00994252	0.0105031	0.346451
cg05936249	0.0131257	0.0110114	0.236498
cg05936283	0.0011333	0.00472196	0.81089
cg05936300	0.00707151	0.0057211	0.21977
cg05936305	0.0016521	0.00179133	0.358936
cg05936332	0.00376723	0.00698536	0.591055
cg05936337	0.0123587	0.00790773	0.121715
cg05936432	0.00558144	0.0125339	0.657203
cg05936438	-0.000387213	0.00173081	0.823501
cg05936441	-0.00299828	0.00292609	0.308358
cg05936464	-0.00939315	0.00642926	0.147618
cg05936471	-0.0112498	0.00900062	0.214692
cg05936487	-0.000303376	0.00142623	0.83205
cg05936503	0.00383016	0.00344191	0.268858
cg05936516	-0.00436942	0.00570899	0.44613
cg05936547	-0.0138514	0.00897075	0.126204
cg05936555	-0.000656009	0.002702	0.808743
cg05936604	0.00136734	0.00167994	0.41791
cg05936667	0.00303093	0.00209322	0.151219
cg05936674	0.00538533	0.00757618	0.479095
cg05936684	-0.00335891	0.00548026	0.541534
cg05936742	0.000931408	0.00615528	0.880075
cg05936760	-0.0075612	0.00482539	0.120754
cg05936785	-0.00339128	0.00399647	0.39845
cg05936800	-0.00414147	0.00707709	0.559932
cg05936875	-0.00145979	0.00186813	0.436677
cg05936932	0.00362703	0.00568694	0.52529
cg05937022	-0.000827595	0.00874922	0.924857
cg05937046	-0.000778353	0.00439623	0.85988
cg05937055	-0.000773582	0.00456174	0.865734
cg05937090	0.00385449	0.00495762	0.43898
cg05937094	-0.00127217	0.00321261	0.693081
cg05937130	-0.00855046	0.00426513	0.0481008
cg05937180	-0.00689389	0.0036694	0.0636267
cg05937194	0.00100374	0.00164361	0.542998
cg05937262	-0.00513484	0.00568678	0.369049
cg05937269	0.000666608	0.0038341	0.862377
cg05937292	-0.0104772	0.0120061	0.385249
cg05937316	-0.000560963	0.003803	0.883074
cg05937392	-0.00674587	0.00487171	0.169684
cg05937442	-0.0058848	0.00355435	0.101393
cg05937445	-0.00800316	0.00644708	0.217808
cg05937453	0.00126427	0.00172289	0.465037
cg05937466	0.00670067	0.0116754	0.567507
cg05937496	-0.00217518	0.00212392	0.308609
cg05937532	0.0016078	0.00788741	0.838952
cg05937546	-0.0044593	0.00965408	0.6453
cg05937573	0.0172037	0.00732096	0.0210401
cg05937593	0.00679524	0.0080206	0.399195
cg05937595	-0.0033628	0.00448907	0.455812
cg05937603	0.00687779	0.00420738	0.105726
cg05937630	-0.000413241	0.00290614	0.887254
cg05937663	0.00050252	0.00395449	0.899174
cg05937686	0.000588932	0.00445269	0.895081
cg05937687	-0.00283811	0.00731081	0.698811
cg05937737	0.000368889	0.00324357	0.909714
cg05937774	0.00167105	0.00591537	0.778236
cg05937787	0.00913818	0.00863239	0.292716
cg05937818	-3.02452e-05	0.00394991	0.993908
cg05937873	0.0041422	0.0050553	0.41481
cg05937878	-0.00262912	0.004037	0.516598
cg05937885	-0.000785681	0.00598214	0.895811
cg05937889	-0.0192135	0.0137591	0.16614
cg05937896	0.00817709	0.00766315	0.288894
cg05937916	-0.0113198	0.00509497	0.0288943
cg05937938	-0.00613186	0.0181593	0.736424
cg05937941	0.00241701	0.00738821	0.744345
cg05937962	3.58678e-05	0.00732292	0.996103
cg05937969	0.00467454	0.00206363	0.025984
cg05938001	0.00902469	0.00888189	0.31241
cg05938007	-0.00114177	0.00739801	0.877703
cg05938012	0.00439376	0.00568207	0.44146
cg05938018	0.000735393	0.00114927	0.523935
cg05938033	-0.0061733	0.0051677	0.235492
cg05938149	-0.000973523	0.00529045	0.85443
cg05938177	-0.0020536	0.00129971	0.117726
cg05938179	-0.00473033	0.00546845	0.389405
cg05938183	0.00252206	0.00569547	0.658996
cg05938197	0.00263966	0.00452438	0.561113
cg05938207	0.00522604	0.0256745	0.839181
cg05938218	0.00184055	0.00372647	0.622614
cg05938274	0.01344	0.0129475	0.302128
cg05938281	-0.00233004	0.0044967	0.605657
cg05938285	-0.00140506	0.0020091	0.486202
cg05938316	0.00095736	0.00124489	0.443957
cg05938356	-0.00206682	0.00456809	0.652073
cg05938378	-0.00226231	0.00310627	0.468382
cg05938409	-0.00262995	0.00446151	0.557069
cg05938423	0.0156585	0.00680608	0.0238024
cg05938437	0.000296893	0.0016948	0.861346
cg05938497	-9.25947e-05	0.00315647	0.976665
cg05938524	0.00135579	0.00475734	0.776329
cg05938526	0.00903422	0.00565565	0.113807
cg05938607	0.0101175	0.00912481	0.270579
cg05938623	-0.00365167	0.00187728	0.0549812
cg05938624	0.00325113	0.0114553	0.777231
cg05938628	-0.00397854	0.00766206	0.604903
cg05938633	-0.00601229	0.00386292	0.123241
cg05938683	-0.000415282	0.00465485	0.929116
cg05938705	0.00056641	0.00270126	0.834405
cg05938715	-0.00350351	0.006727	0.60382
cg05938725	0.00106161	0.00115122	0.358996
cg05938847	0.000262332	0.0089495	0.976683
cg05938888	0.00641454	0.00825478	0.439225
cg05938889	0.000249265	0.00766141	0.97412
cg05938949	0.00254884	0.00613821	0.678987
cg05938958	0.0115949	0.0139727	0.408911
cg05939041	0.00488651	0.00466821	0.298108
cg05939089	0.006195	0.00848481	0.467273
cg05939100	0.00106386	0.00453357	0.815023
cg05939105	0.000867066	0.00351464	0.80572
cg05939149	0.0191473	0.00910086	0.0382739
cg05939225	0.0244432	0.011305	0.0333509
cg05939300	-0.00548897	0.00365074	0.136326
cg05939312	0.00203965	0.00308961	0.510892
cg05939324	-0.00246479	0.00480862	0.609546
cg05939335	0.0074294	0.0029415	0.0133575
cg05939371	-0.000380039	0.00342397	0.911877
cg05939380	-0.00261336	0.00389962	0.504532
cg05939394	0.021369	0.0128819	0.10075
cg05939495	0.00274501	0.00505622	0.588588
cg05939513	0.00267311	0.00353728	0.451873
cg05939552	-0.00508287	0.0112142	0.651495
cg05939560	-0.010892	0.00934651	0.24706
cg05939629	0.00645824	0.00627063	0.305903
cg05939647	-0.00279517	0.00452762	0.53861
cg05939666	-0.0189011	0.00928069	0.0447298
cg05939871	0.0100009	0.0101142	0.325501
cg05939904	0.00120477	0.00761765	0.874701
cg05939907	0.00157623	0.0012429	0.208112
cg05939926	-0.0030408	0.00600894	0.614104
cg05939928	0.00339998	0.00453899	0.455841
cg05939956	-0.0101915	0.00626865	0.107613
cg05939965	-0.00640425	0.00900766	0.478999
cg05939970	0.000847049	0.0129528	0.94801
cg05939986	-0.0096228	0.00559958	0.0892648
cg05939993	0.000361074	0.00579628	0.950472
cg05940001	0.00684463	0.0173685	0.694484
cg05940002	-0.00132101	0.00430934	0.759921
cg05940049	-0.0137381	0.0119893	0.254991
cg05940122	-0.00704203	0.004566	0.126636
cg05940146	0.00512178	0.00985663	0.604643
cg05940180	0.00965286	0.00465163	0.0409254
cg05940202	0.000738206	0.00162833	0.651423
cg05940221	0.0131264	0.00755552	0.0858685
cg05940231	-0.00180506	0.00827005	0.827734
cg05940240	0.00373612	0.00809522	0.645576
cg05940282	0.00452869	0.00288741	0.120412
cg05940386	-0.00528609	0.00528552	0.320032
cg05940425	-0.0266959	0.0298832	0.374139
cg05940452	-0.00161881	0.0118717	0.891853
cg05940455	0.000724362	0.00592744	0.903019
cg05940487	0.0040978	0.00307751	0.186492
cg05940514	0.0045151	0.00567198	0.428178
cg05940536	-0.0034641	0.00209496	0.101825
cg05940538	-0.00800285	0.00773389	0.303641
cg05940594	-0.0073161	0.0051522	0.159182
cg05940610	0.000979572	0.00122133	0.424709
cg05940672	-0.00628612	0.00458116	0.173539
cg05940678	-0.000873524	0.00625878	0.889324
cg05940691	-0.000977412	0.00443457	0.82607
cg05940703	-0.00112823	0.00170155	0.509047
cg05940821	-0.00324599	0.00471487	0.492996
cg05940861	-0.00213825	0.00131544	0.107673
cg05940940	0.000382804	0.00462284	0.934195
cg05940942	0.000640125	0.00304123	0.833783
cg05940946	0.000810824	0.00153952	0.599761
cg05940966	-0.00140451	0.0070068	0.841597
cg05940971	-0.000140976	0.00156345	0.928359
cg05941025	0.00121612	0.00690153	0.860538
cg05941027	-0.00348669	0.004305	0.420197
cg05941060	-0.00245071	0.0044873	0.586364
cg05941106	-0.00156659	0.00502973	0.756192
cg05941108	0.00145577	0.00209814	0.489631
cg05941116	-4.37495e-05	0.00697525	0.99501
cg05941129	0.00567048	0.0108439	0.60236
cg05941153	0.00854248	0.0070905	0.231556
cg05941155	0.000651616	0.00517756	0.900138
cg05941178	0.00659785	0.00768844	0.393167
cg05941208	-0.00726845	0.011062	0.512873
cg05941212	0.00117489	0.00174747	0.503149
cg05941247	-0.00109301	0.00323782	0.736496
cg05941253	0.0101351	0.00550624	0.0690815
cg05941292	-0.00520634	0.00359768	0.151452
cg05941299	0.00377506	0.00782831	0.630853
cg05941319	-0.00216051	0.00402777	0.59305
cg05941355	-0.00510221	0.00413139	0.22016
cg05941375	-0.00282889	0.00297015	0.343513
cg05941378	-0.00039973	0.00408475	0.922269
cg05941521	0.00177508	0.00396239	0.655281
cg05941525	0.00806224	0.00888053	0.366462
cg05941540	-0.000813011	0.00126074	0.520711
cg05941575	-0.00740224	0.00564149	0.192935
cg05941585	0.00233145	0.0116835	0.842298
cg05941598	-0.00686666	0.00482837	0.158559
cg05941610	0.00604817	0.00514324	0.242824
cg05941624	0.00497072	0.00272389	0.0714547
cg05941631	0.00356332	0.00290348	0.223035
cg05941634	-0.00122751	0.00203533	0.548011
cg05941641	0.00283404	0.00459337	0.538856
cg05941682	-0.0080376	0.00476693	0.0953567
cg05941691	9.57033e-05	0.00444798	0.982883
cg05941762	0.00338905	0.00462608	0.465775
cg05941819	-0.000311517	0.00354761	0.930229
cg05941840	-0.00543218	0.00452681	0.233396
cg05941864	0.00540782	0.00434411	0.216526
cg05941888	0.00188784	0.00464056	0.685144
cg05941890	0.00261135	0.00145868	0.0768987
cg05941911	-0.00613098	0.00837557	0.466131
cg05941924	-0.0083195	0.00443449	0.0639958
cg05941925	-0.00881987	0.0106071	0.407966
cg05941961	0.00048752	0.00126632	0.701185
cg05941998	7.83841e-05	0.00488766	0.987241
cg05942007	-0.0109462	0.00763892	0.155455
cg05942022	-0.00796048	0.009599	0.409203
cg05942081	-0.00198717	0.00744691	0.79022
cg05942111	0.0101736	0.00450878	0.0265515
cg05942128	0.00313581	0.00332552	0.348315
cg05942150	-0.0131915	0.0110606	0.236246
cg05942199	-0.0191603	0.0211529	0.367542
cg05942297	-0.00156989	0.00434144	0.718524
cg05942306	0.00541387	0.001656	0.00154558
cg05942334	-0.00374428	0.00738898	0.61362
cg05942349	-0.00312265	0.00392916	0.428929
cg05942380	0.00709032	0.00584087	0.228066
cg05942413	0.000298411	0.00259867	0.908843
cg05942449	-0.012916	0.0132981	0.33411
cg05942459	0.00136621	0.00363466	0.707919
cg05942499	0.00303246	0.0137544	0.82602
cg05942503	0.00838902	0.00472892	0.0795649
cg05942505	-2.85807e-05	0.00527526	0.99569
cg05942508	-0.000775002	0.00834671	0.926235
cg05942538	0.00613351	0.00426798	0.154276
cg05942551	0.00104092	0.00244604	0.671484
cg05942558	-0.000465093	0.0096628	0.961721
cg05942562	-0.00496297	0.00320465	0.12509
cg05942574	-0.000157739	0.00285348	0.956043
cg05942690	0.00234702	0.00499167	0.639398
cg05942702	-0.0100879	0.00382748	0.00994195
cg05942760	-0.00680117	0.00657915	0.304119
cg05942792	0.00358348	0.00654938	0.585678
cg05942817	-0.0141749	0.0160622	0.379936
cg05942825	-0.00228619	0.00119754	0.0595492
cg05942831	-0.000995024	0.00192568	0.606667
cg05942843	0.00528034	0.00827828	0.525244
cg05942963	-0.000830359	0.00128772	0.520736
cg05942964	0.0117549	0.0104766	0.264943
cg05943077	0.00222175	0.00536906	0.680034
cg05943122	0.002773	0.00316425	0.383252
cg05943154	-0.00533121	0.00592511	0.370729
cg05943200	0.00432661	0.00338173	0.204155
cg05943251	-0.00499552	0.00485082	0.305945
cg05943254	-0.0022093	0.0075918	0.771736
cg05943285	0.00272867	0.00525106	0.604633
cg05943293	0.0020437	0.00438599	0.642407
cg05943335	0.00192717	0.00310778	0.536805
cg05943368	-0.000259751	0.00141055	0.854325
cg05943455	0.00348502	0.00466669	0.457206
cg05943476	-0.000413535	0.00153657	0.788468
cg05943515	0.00137224	0.0087463	0.875692
cg05943549	-0.0152309	0.00868566	0.083026
cg05943554	-0.00700119	0.00607236	0.252084
cg05943563	-0.00327089	0.00217956	0.137051
cg05943574	0.00512737	0.00538518	0.343671
cg05943636	-0.000942284	0.0033637	0.780041
cg05943642	0.00670171	0.00472699	0.159834
cg05943655	-0.0142301	0.00643073	0.0295272
cg05943731	0.000285996	0.00144968	0.844067
cg05943755	0.0192923	0.0107863	0.0771601
cg05943764	0.00959879	0.00574863	0.0985625
cg05943802	-0.000335974	0.00252953	0.894642
cg05943813	-0.00668855	0.00656889	0.311399
cg05943836	0.0145502	0.0085117	0.0909357
cg05943860	-0.00669144	0.0065884	0.312617
cg05943971	-0.000325191	0.00255049	0.898838
cg05943975	0.00119619	0.00223867	0.594476
cg05943996	0.00171247	0.00168257	0.311609
cg05944004	0.00525291	0.00566094	0.356015
cg05944078	-0.00470537	0.00483909	0.333565
cg05944099	0.00576026	0.00463277	0.217071
cg05944124	0.00996273	0.00964599	0.304543
cg05944137	-0.0396486	0.0156653	0.0131725
cg05944173	-0.00312752	0.00333211	0.350534
cg05944174	-0.0059095	0.0036401	0.108113
cg05944178	-0.00654988	0.00615081	0.289876
cg05944193	-0.00346683	0.00337964	0.30783
cg05944207	-0.00186875	0.00232349	0.423425
cg05944249	-0.0353441	0.0273187	0.19917
cg05944260	0.000929589	0.003711	0.802795
cg05944271	-0.00647353	0.00711937	0.365712
cg05944328	-0.00134069	0.00471574	0.776856
cg05944329	-0.00528838	0.00703053	0.45396
cg05944343	0.0104231	0.0105635	0.326519
cg05944352	-0.000875161	0.00674374	0.897045
cg05944369	0.00173184	0.0036006	0.631733
cg05944385	-0.00601428	0.00897255	0.504444
cg05944462	0.0254148	0.0109604	0.0227508
cg05944468	-0.00805896	0.00434986	0.0673168
cg05944477	-0.023542	0.013108	0.0759654
cg05944551	0.00108602	0.00512892	0.832801
cg05944599	0.000242552	0.00384691	0.94987
cg05944623	-0.00193392	0.00170195	0.258951
cg05944635	-0.00397663	0.00754214	0.599359
cg05944661	-0.00453876	0.00395805	0.254643
cg05944767	-0.00523072	0.00355555	0.144861
cg05944800	-0.000811177	0.00121342	0.50558
cg05944806	-0.000904616	0.00416133	0.828416
cg05944830	-0.00451153	0.00613895	0.464375
cg05944840	-0.00742615	0.00584434	0.207238
cg05944845	0.000467095	0.00688328	0.946053
cg05944877	-0.00397482	0.00653552	0.544648
cg05944881	0.00593414	0.00741362	0.425637
cg05944914	-0.00302665	0.00622719	0.628162
cg05944967	0.00142622	0.00187698	0.449401
cg05945013	0.0125079	0.00984791	0.207434
cg05945059	-0.00109318	0.00371381	0.769189
cg05945106	-0.000573713	0.00516458	0.911804
cg05945230	0.00733512	0.0043324	0.094017
cg05945266	-0.00434546	0.00642679	0.500741
cg05945274	-0.00180118	0.00800814	0.82257
cg05945275	-0.00336344	0.00380262	0.378861
cg05945290	0.00944036	0.00588371	0.11223
cg05945291	0.00419451	0.00275017	0.130841
cg05945314	0.00470123	0.00321399	0.147143
cg05945315	0.00457998	0.00840963	0.587414
cg05945401	-0.000899079	0.00488911	0.854524
cg05945425	-0.000201624	0.00589529	0.972795
cg05945487	0.000103379	0.00440222	0.981319
cg05945559	-0.0243085	0.0127512	0.0599033
cg05945563	-0.0051855	0.00347465	0.139217
cg05945578	-0.0101796	0.0046202	0.0302163
cg05945584	0.00368376	0.0106821	0.731037
cg05945622	0.00114	0.00138542	0.412842
cg05945647	0.00313457	0.00651622	0.631695
cg05945661	-0.00080733	0.00351651	0.818955
cg05945665	0.0148568	0.00825908	0.0755107
cg05945668	-0.00152353	0.00708465	0.830235
cg05945731	-0.00163203	0.00496714	0.743274
cg05945759	-0.0208819	0.0110189	0.0613999
cg05945782	-0.00320035	0.00833006	0.701773
cg05945869	0.00434189	0.00919541	0.63798
cg05945923	-0.00883003	0.00410494	0.0342424
cg05945943	-0.00243137	0.00245679	0.325087
cg05945984	0.00846358	0.00521233	0.108045
cg05945996	0.00219191	0.00351105	0.534071
cg05945999	-0.000677331	0.00392676	0.863452
cg05946020	-0.00796356	0.00438875	0.073041
cg05946044	-0.00337774	0.0134018	0.801607
cg05946080	-0.00471679	0.00370812	0.206756
cg05946081	-0.00239726	0.001348	0.0788344
cg05946118	-0.000499131	0.00912714	0.956514
cg05946171	-0.00233759	0.00497962	0.639936
cg05946262	0.016784	0.00488522	0.000908129
cg05946270	0.00150484	0.00623568	0.809869
cg05946309	0.00510065	0.00467615	0.278382
cg05946353	-0.00420132	0.00550931	0.447773
cg05946498	0.00623519	0.00438473	0.158595
cg05946513	0.00352527	0.00561884	0.532039
cg05946535	-0.0131499	0.0102171	0.20149
cg05946546	-0.0246465	0.0149535	0.102918
cg05946560	0.000271049	0.00347584	0.938022
cg05946604	-0.00120695	0.00651197	0.853392
cg05946623	0.00060127	0.00899592	0.946864
cg05946640	-0.00209848	0.0036565	0.567514
cg05946647	0.00615388	0.00568011	0.28162
cg05946669	-0.00705662	0.00674759	0.298551
cg05946684	0.000181674	0.00383341	0.962309
cg05946692	-0.00076939	0.00131798	0.560888
cg05946693	-0.02515	0.0107233	0.0212835
cg05946694	0.000268815	0.00361904	0.94096
cg05946697	-0.0207327	0.0133258	0.123379
cg05946764	0.018342	0.00895096	0.043458
cg05946791	-0.0101354	0.011686	0.38816
cg05946856	-1.92372e-05	0.00265278	0.994231
cg05946942	0.0145611	0.0144042	0.314871
cg05946956	0.00774449	0.00494628	0.121045
cg05946971	-0.00160046	0.00167078	0.340761
cg05946991	0.00643627	0.00492814	0.194987
cg05947001	-0.00443841	0.00505841	0.382669
cg05947033	-0.00506567	0.00510595	0.323895
cg05947133	0.00568183	0.00856698	0.50894
cg05947181	0.0021653	0.00460875	0.639657
cg05947188	-0.00209169	0.00327855	0.525153
cg05947226	0.00140727	0.012573	0.911138
cg05947295	-0.00138349	0.00612249	0.821757
cg05947303	-0.00201144	0.00408035	0.623285
cg05947355	0.00629993	0.00445391	0.160792
cg05947357	0.00364398	0.00306088	0.237089
cg05947396	-0.000100451	0.00334732	0.976128
cg05947422	-0.0021895	0.00413247	0.59758
cg05947443	0.00120701	0.00195904	0.539423
cg05947468	0.0135711	0.00762122	0.0784523
cg05947470	-0.00886759	0.00467884	0.0613793
cg05947481	0.00281624	0.00467427	0.548409
cg05947499	0.00335184	0.00617102	0.58841
cg05947505	0.00790391	0.00577917	0.174942
cg05947572	0.00182895	0.00642758	0.776668
cg05947596	-0.00124121	0.00128178	0.335555
cg05947603	-0.0095208	0.00832111	0.25569
cg05947649	-0.00571148	0.00355186	0.111453
cg05947666	0.00198261	0.00618429	0.749291
cg05947699	0.00133744	0.00244538	0.58583
cg05947713	0.00468584	0.00824841	0.571437
cg05947727	0.00926222	0.00725584	0.205169
cg05947740	-0.00074022	0.00604842	0.902878
cg05947761	-0.00486109	0.00594497	0.415773
cg05947765	-0.00627356	0.00474967	0.190018
cg05947984	0.000486442	0.00462194	0.916423
cg05948029	0.00226595	0.00354015	0.523808
cg05948066	0.000298754	0.00456792	0.948003
cg05948101	0.00447187	0.00785707	0.570719
cg05948127	-0.00155428	0.00715242	0.828477
cg05948157	0.000698023	0.00670824	0.917366
cg05948241	0.00848627	0.00573304	0.142422
cg05948269	0.000326151	0.00466749	0.944452
cg05948321	0.00586236	0.00355258	0.102514
cg05948344	-0.00604768	0.00591267	0.309222
cg05948372	-0.0106369	0.0119549	0.376055
cg05948375	-0.00690826	0.00405775	0.0922349
cg05948389	-0.00147054	0.00551658	0.790433
cg05948411	-0.00131476	0.00129729	0.313647
cg05948527	0.000451817	0.00185506	0.808145
cg05948575	0.00172427	0.00451755	0.703627
cg05948609	0.000168209	0.0050068	0.973276
cg05948642	0.00242449	0.00229038	0.292732
cg05948645	0.00363496	0.00581755	0.533721
cg05948654	0.00231724	0.00785044	0.768565
cg05948757	-0.0059952	0.00981628	0.542964
cg05948763	0.00169287	0.0081978	0.836881
cg05948776	0.00276717	0.00577826	0.633216
cg05948856	-0.00825154	0.00661295	0.215458
cg05948868	0.000158304	0.00397675	0.968338
cg05948872	0.00516417	0.00614094	0.402686
cg05948955	-0.0141103	0.0399846	0.725023
cg05948962	-0.00552279	0.00421339	0.193385
cg05948994	0.00230362	0.00539073	0.670195
cg05949005	-0.00180291	0.00145501	0.218642
cg05949017	-0.00272262	0.00616929	0.660077
cg05949020	-0.000545028	0.00169245	0.748198
cg05949034	0.00111524	0.00139042	0.424686
cg05949171	-0.00359464	0.00168356	0.0355604
cg05949181	0.00127209	0.00405965	0.754765
cg05949188	0.00287191	0.00718861	0.690498
cg05949203	0.00363363	0.00309519	0.243616
cg05949268	0.00117713	0.00436281	0.787946
cg05949290	-0.000878758	0.00379538	0.817444
cg05949331	0.00408643	0.00434371	0.349428
cg05949352	0.00125779	0.00164773	0.447322
cg05949379	-0.014301	0.0127556	0.265306
cg05949385	0.00457709	0.00918249	0.619419
cg05949397	-0.0103127	0.00476312	0.0331159
cg05949399	-0.00202579	0.0049518	0.683471
cg05949483	0.00790433	0.00995743	0.429465
cg05949486	0.0127452	0.0105749	0.231384
cg05949502	0.0121302	0.00609908	0.0498598
cg05949524	0.00209027	0.00246796	0.39934
cg05949547	-0.00262709	0.00368782	0.478142
cg05949569	0.00690542	0.00517149	0.185266
cg05949576	-0.00170592	0.00543165	0.754219
cg05949591	0.000510025	0.00317697	0.872829
cg05949640	-0.0229976	0.0160312	0.154998
cg05949660	0.000561471	0.004496	0.900905
cg05949667	0.000963166	0.00373618	0.797175
cg05949722	-0.00255225	0.00495763	0.607989
cg05949800	0.00306891	0.00278504	0.273533
cg05949824	-0.00556483	0.0112458	0.621964
cg05949877	0.00827871	0.00788368	0.296577
cg05949889	-0.00746751	0.00445621	0.0973773
cg05949913	-0.0193108	0.0128782	0.137364
cg05949940	-0.00478544	0.0053839	0.376538
cg05950015	-0.00444913	0.0112764	0.69414
cg05950018	0.00225887	0.00503173	0.654602
cg05950090	-0.0022046	0.00553935	0.691613
cg05950094	-0.00906183	0.00961066	0.348346
cg05950098	-0.00983959	0.00583164	0.0951324
cg05950113	0.00620584	0.00535071	0.249297
cg05950123	-0.00235438	0.00124543	0.0620321
cg05950140	0.00953631	0.00679276	0.16391
cg05950192	-0.00755202	0.00541142	0.166395
cg05950195	0.000978673	0.003222	0.762046
cg05950212	-0.00389406	0.00638535	0.543556
cg05950291	0.0036049	0.003433	0.296593
cg05950416	-0.00282248	0.00315183	0.372988
cg05950485	-0.000352533	0.00131587	0.789403
cg05950509	0.00802949	0.005599	0.15513
cg05950572	-0.00402387	0.00882239	0.649456
cg05950610	0.00968311	0.00807228	0.233571
cg05950673	-0.0102815	0.00515013	0.0490208
cg05950713	-0.00086912	0.00586008	0.88244
cg05950791	-0.00283484	0.00147892	0.0585417
cg05950833	0.000900893	0.00165504	0.587605
cg05950854	-0.001254	0.00172247	0.468554
cg05950877	0.00417481	0.00689889	0.54666
cg05950923	-0.000932893	0.00456809	0.838659
cg05950939	0.00150098	0.00392062	0.70277
cg05950943	-0.012399	0.0103674	0.234963
cg05951037	0.000471938	0.00150736	0.754962
cg05951044	-0.00658869	0.00420106	0.120432
cg05951084	0.00295227	0.00409887	0.473293
cg05951089	-0.000214932	0.0072403	0.976386
cg05951095	-0.00653956	0.00504445	0.19827
cg05951137	0.00276986	0.00321329	0.391056
cg05951151	-0.00336689	0.00449937	0.456295
cg05951173	0.00188162	0.00134021	0.163886
cg05951178	-0.0117384	0.013608	0.390723
cg05951202	0.00517863	0.00623636	0.40859
cg05951219	0.00261921	0.00344606	0.449274
cg05951259	0.00121001	0.00201659	0.550046
cg05951291	0.00901623	0.00552353	0.106224
cg05951296	-0.0108108	0.00607052	0.0784254
cg05951308	-0.000326269	0.00145252	0.822799
cg05951339	-0.000622019	0.00621291	0.920482
cg05951351	0.0274241	0.0173964	0.118558
cg05951360	0.00741769	0.0114982	0.52055
cg05951364	0.00802945	0.00662362	0.228701
cg05951419	-0.000219223	0.00560952	0.968916
cg05951421	-0.0120456	0.0078569	0.128873
cg05951474	-0.00082283	0.0033675	0.807539
cg05951521	0.00314156	0.00315146	0.321597
cg05951536	0.00158458	0.00136348	0.248348
cg05951558	0.00839914	0.00760034	0.272163
cg05951575	-0.00209817	0.0064602	0.746124
cg05951576	-0.0127027	0.0115139	0.27296
cg05951596	-0.000921057	0.00963691	0.924077
cg05951603	0.0242625	0.0123951	0.0535034
cg05951609	-0.00160408	0.0122217	0.895882
cg05951618	0.000391821	0.00750351	0.958474
cg05951763	0.00524494	0.00468511	0.266012
cg05951776	-0.012998	0.00863503	0.135878
cg05951817	0.0223865	0.0130446	0.0896921
cg05951822	-0.0115645	0.00703311	0.103725
cg05951826	-0.00502545	0.00574984	0.384517
cg05951828	0.00441045	0.00340834	0.199084
cg05951860	0.000563295	0.00172051	0.744152
cg05951864	0.0019105	0.00212224	0.370483
cg05951907	-0.0041875	0.00307778	0.177168
cg05951984	-0.0224855	0.020269	0.270335
cg05951993	0.0010034	0.0012008	0.405664
cg05951994	0.011054	0.00711372	0.123837
cg05952034	0.00549018	0.00407285	0.18116
cg05952081	-0.000576184	0.00842146	0.945609
cg05952098	-0.00153536	0.00234832	0.514958
cg05952120	-0.00107445	0.00192651	0.57847
cg05952133	-0.00349577	0.00383942	0.365078
cg05952150	0.000699658	0.00199014	0.726017
cg05952163	0.000301128	0.00378848	0.936829
cg05952186	-0.00186493	0.00288436	0.519614
cg05952192	-0.00633256	0.00612142	0.303773
cg05952202	-0.00730597	0.00780734	0.351975
cg05952256	-0.00786862	0.00956373	0.412896
cg05952322	0.0151831	0.0152145	0.321077
cg05952379	0.00731411	0.00373559	0.0534403
cg05952462	0.000702855	0.00355154	0.843584
cg05952475	0.000178371	0.00135294	0.895416
cg05952508	-0.0064839	0.0104278	0.535705
cg05952543	-0.00603994	0.00657071	0.360521
cg05952601	0.0011654	0.00778524	0.881353
cg05952630	0.00919775	0.00765369	0.232725
cg05952642	-0.000994133	0.00162247	0.541655
cg05952666	-0.00253646	0.00248332	0.309898
cg05952672	0.0104163	0.00614877	0.0938341
cg05952715	-0.00797631	0.0040261	0.0507326
cg05952749	0.0117494	0.00821076	0.15602
cg05952755	0.00207915	0.00157713	0.190861
cg05952786	-0.0105276	0.0112779	0.35316
cg05952841	-0.0045158	0.00550747	0.41449
cg05952862	0.0142548	0.0138822	0.307341
cg05952895	-0.00359567	0.0047874	0.454637
cg05952897	-0.00564044	0.00535833	0.295417
cg05952909	0.00365615	0.00432047	0.399741
cg05952915	-0.0153105	0.00787808	0.0551965
cg05952925	0.000374707	0.00233883	0.873086
cg05952945	0.00206673	0.00460639	0.654787
cg05953015	0.0106606	0.0122291	0.38575
cg05953100	0.000701337	0.00222022	0.752845
cg05953124	0.00979219	0.00792168	0.219739
cg05953142	-0.000861384	0.0059959	0.8861
cg05953230	0.00182968	0.0015316	0.235483
cg05953243	0.00510254	0.00472076	0.28274
cg05953251	0.00754835	0.00427379	0.0808707
cg05953285	0.00192892	0.00656667	0.769653
cg05953296	-0.020364	0.0201451	0.314883
cg05953316	-0.000221481	0.00549378	0.967934
cg05953340	0.00131773	0.00461821	0.776067
cg05953364	0.0135247	0.00877042	0.126683
cg05953373	-0.0211122	0.00919248	0.0240386
cg05953394	0.000100219	0.00281423	0.971674
cg05953412	-0.0118048	0.0060531	0.0543703
cg05953477	0.00728303	0.00772652	0.348495
cg05953549	0.000910446	0.00117865	0.441943
cg05953598	0.000847692	0.00435099	0.845982
cg05953639	-0.00294633	0.00321409	0.361838
cg05953676	0.00153526	0.00349003	0.661102
cg05953751	-0.00800335	0.00652629	0.223385
cg05953767	-0.000854787	0.00448174	0.849184
cg05953785	-0.00394833	0.0046003	0.393098
cg05953792	-0.00303817	0.0125106	0.808695
cg05953839	0.00331324	0.00436522	0.449898
cg05953846	0.0106616	0.0124855	0.395496
cg05953911	0.00245552	0.00363619	0.501275
cg05953939	-0.0169767	0.0152251	0.2679
cg05953978	0.00462918	0.00605425	0.446569
cg05954002	0.00181926	0.0121593	0.881411
cg05954062	0.00330536	0.00616094	0.59298
cg05954076	-0.00631642	0.00462681	0.175717
cg05954120	-0.00929928	0.00432938	0.0344978
cg05954192	0.00682691	0.00833667	0.41508
cg05954213	0.000428021	0.00531929	0.936052
cg05954222	0.00419431	0.00600635	0.486844
cg05954228	0.00135021	0.00443855	0.761702
cg05954231	-0.0127627	0.00845133	0.13463
cg05954233	-0.0036722	0.00464131	0.43098
cg05954266	-0.00234659	0.00419347	0.577202
cg05954273	0.0201514	0.0246292	0.415483
cg05954276	0.00311402	0.00169398	0.0694332
cg05954280	0.00223248	0.00483398	0.645355
cg05954282	0.00653049	0.00545752	0.234711
cg05954339	0.000165103	0.0062665	0.979041
cg05954349	0.00112629	0.00725296	0.876955
cg05954376	0.00767732	0.00753638	0.311169
cg05954411	0.00986139	0.00530837	0.0665939
cg05954453	0.00154966	0.00349533	0.658612
cg05954551	-0.00323934	0.0104576	0.757485
cg05954567	-0.0170133	0.0118278	0.153902
cg05954609	0.000726174	0.00238723	0.761709
cg05954614	-0.0259504	0.0112202	0.0230917
cg05954640	-0.0181267	0.0105923	0.0905864
cg05954699	0.00599693	0.00531329	0.262142
cg05954702	-0.00310235	0.00223787	0.169199
cg05954779	-0.00401689	0.00919673	0.663358
cg05954780	-0.0139299	0.0103171	0.180462
cg05954817	-0.000669237	0.00132725	0.615377
cg05954818	0.00239439	0.00532497	0.654079
cg05954820	-0.00245741	0.00270771	0.366618
cg05954825	-0.00385202	0.00690142	0.578176
cg05954826	-0.000142905	0.00159537	0.928831
cg05954884	9.92494e-05	0.00136264	0.942104
cg05954917	-0.0017844	0.00716841	0.804005
cg05954918	-0.0201953	0.0120691	0.0978584
cg05954989	0.000503856	0.00170529	0.768342
cg05954992	0.0160275	0.0139998	0.255416
cg05955006	0.0102172	0.00717399	0.157967
cg05955013	0.000547692	0.00154004	0.722974
cg05955034	0.000720604	0.00362176	0.842754
cg05955036	-0.00130194	0.00743498	0.8614
cg05955113	-0.000451923	0.00395826	0.909364
cg05955164	-0.0267061	0.0101229	0.00987412
cg05955210	0.00792939	0.0140038	0.572694
cg05955224	-0.00333453	0.00222246	0.137137
cg05955251	0.00569629	0.00418215	0.176699
cg05955252	-0.00322594	0.00375477	0.392615
cg05955275	-0.000246589	0.00514094	0.961854
cg05955282	-0.0199103	0.0142948	0.167218
cg05955287	-0.00102325	0.00182278	0.57599
cg05955301	0.00262485	0.00353908	0.460281
cg05955332	0.00295376	0.00481305	0.541017
cg05955352	0.0244603	0.0128163	0.05962
cg05955385	-0.00534127	0.00441322	0.229446
cg05955412	0.00088278	0.00333718	0.791998
cg05955436	-0.00650542	0.0077879	0.405823
cg05955491	-0.000756139	0.00392324	0.847617
cg05955535	0.000855587	0.0030821	0.781979
cg05955544	0.00256018	0.00700099	0.715485
cg05955559	-0.00443829	0.0040754	0.279142
cg05955566	0.000228112	0.00253112	0.928397
cg05955624	0.00311969	0.00437441	0.477651
cg05955675	-0.0279903	0.0159443	0.0826924
cg05955831	-0.00845879	0.00389764	0.0327141
cg05955997	-0.0117248	0.0107556	0.278673
cg05956078	-0.00275635	0.00397033	0.489383
cg05956122	0.00529161	0.0060929	0.387517
cg05956126	2.13338e-05	0.00174737	0.990287
cg05956132	-0.00350714	0.00568987	0.53925
cg05956150	-0.0208335	0.0123828	0.0960673
cg05956151	0.000623597	0.0101103	0.95096
cg05956183	0.00192008	0.00248467	0.441753
cg05956185	0.0050819	0.00334281	0.132074
cg05956273	-0.00551479	0.00303775	0.0729052
cg05956317	0.03131	0.0166781	0.0638263
cg05956380	-0.0017203	0.00398668	0.667163
cg05956396	-0.000634744	0.00155955	0.685005
cg05956438	0.00365693	0.00834539	0.662329
cg05956452	-0.00960413	0.00725591	0.189094
cg05956462	-0.00240897	0.00461205	0.602774
cg05956477	-0.00487948	0.00709403	0.49339
cg05956518	-0.00455371	0.0110531	0.681363
cg05956521	-0.00359912	0.00751384	0.633141
cg05956531	-0.00572332	0.00791472	0.471543
cg05956608	-0.0141959	0.0119301	0.237314
cg05956679	0.00785757	0.011861	0.509421
cg05956747	-0.00160779	0.00784348	0.838063
cg05956749	-0.00358567	0.00262813	0.175978
cg05956792	-0.00383777	0.00373936	0.307588
cg05956803	-0.00757552	0.0063784	0.238191
cg05956829	-0.00856843	0.00694466	0.220594
cg05956871	0.00372155	0.00449568	0.410044
cg05956890	0.00164358	0.00157549	0.299737
cg05956899	-0.000257358	0.0011703	0.826459
cg05956900	0.00318497	0.00406382	0.435322
cg05956920	-0.00642043	0.00760621	0.400927
cg05956943	0.00165568	0.0309243	0.957425
cg05957119	-0.000180909	0.00578574	0.975127
cg05957169	0.000546255	0.00198136	0.783435
cg05957190	-0.00855305	0.0130879	0.515151
cg05957246	0.00205586	0.00487709	0.674404
cg05957285	-0.00156307	0.00197232	0.430223
cg05957366	0.000819383	0.00119213	0.493703
cg05957398	0.00145376	0.00416097	0.727648
cg05957436	-0.0146958	0.00837962	0.0829953
cg05957444	0.00288473	0.00142791	0.0464342
cg05957477	0.000390211	0.00920682	0.966291
cg05957504	-0.0236414	0.0170091	0.168098
cg05957543	-0.0178242	0.00634354	0.00612147
cg05957546	0.00744211	0.00813755	0.362961
cg05957567	0.00203443	0.00201037	0.31436
cg05957603	0.00732284	0.00887842	0.411746
cg05957670	0.00384378	0.0088901	0.666545
cg05957703	-0.00116173	0.00388597	0.765688
cg05957717	0.000505547	0.00751093	0.946491
cg05957730	0.00916451	0.00675073	0.178115
cg05957749	-0.0088691	0.00987305	0.371498
cg05957761	-0.00246186	0.0033362	0.462547
cg05957768	-0.00720272	0.0275566	0.794418
cg05957781	0.0190084	0.0189734	0.319197
cg05957847	0.00554378	0.0122359	0.651621
cg05957931	-0.00258424	0.00725717	0.722632
cg05958000	0.0030598	0.00372028	0.413061
cg05958020	-0.000629169	0.00423964	0.882369
cg05958050	0.0201012	0.0114339	0.0822576
cg05958056	-0.00863802	0.00722109	0.23486
cg05958126	-0.00438584	0.00302341	0.15048
cg05958127	-0.0176532	0.0104037	0.0933051
cg05958137	-0.00515279	0.00577522	0.374734
cg05958166	0.000884695	0.0014423	0.541219
cg05958216	-0.00118016	0.00857133	0.890806
cg05958252	-0.0068563	0.00709346	0.33644
cg05958255	-0.0772173	0.0512132	0.135239
cg05958294	0.00120262	0.00602791	0.84233
cg05958346	-0.00609678	0.00457188	0.185836
cg05958351	-0.013498	0.00910963	0.142026
cg05958352	0.0156089	0.0108546	0.154022
cg05958394	-0.0139196	0.00530984	0.0103332
cg05958433	0.00384413	0.00335676	0.255271
cg05958438	0.00269554	0.00649073	0.678951
cg05958510	-0.000809879	0.0012954	0.533478
cg05958659	-0.00115903	0.00242996	0.634577
cg05958702	0.00079574	0.00246937	0.748041
cg05958729	0.00936583	0.0107453	0.385816
cg05958749	0.00114191	0.00135762	0.402594
cg05958778	0.000641133	0.00314993	0.839189
cg05958816	-0.00923656	0.00806407	0.255186
cg05958872	-0.00412795	0.00624228	0.510174
cg05958900	0.000887287	0.00469004	0.850388
cg05958910	0.00166281	0.00419691	0.69293
cg05958922	0.00273067	0.00265744	0.307008
cg05958984	-0.00217297	0.00369159	0.557638
cg05958985	0.00348784	0.00396019	0.380893
cg05959111	0.019661	0.018979	0.303105
cg05959128	-4.49116e-05	0.00428021	0.991652
cg05959138	-0.00227617	0.00370996	0.541126
cg05959170	0.00549583	0.0115998	0.63684
cg05959229	-0.00457966	0.00486798	0.349427
cg05959241	-0.0142014	0.0184193	0.442793
cg05959265	-9.50972e-05	0.00604079	0.987476
cg05959277	-0.000632622	0.00449332	0.88836
cg05959292	0.00583561	0.00431522	0.179774
cg05959377	0.00217869	0.00128404	0.093319
cg05959381	-0.000217159	0.00195722	0.91191
cg05959392	-0.00195055	0.0029727	0.513458
cg05959406	-0.00367037	0.00594086	0.538309
cg05959430	0.00504366	0.00813163	0.536714
cg05959459	0.00107089	0.00254227	0.674623
cg05959464	0.0030477	0.00851068	0.721133
cg05959476	-0.00138006	0.00374679	0.713522
cg05959525	0.00143129	0.00154427	0.356574
cg05959570	0.00492154	0.00653504	0.453423
cg05959577	9.33344e-05	0.00154898	0.95209
cg05959610	-0.00310902	0.00648403	0.632794
cg05959720	-0.00926241	0.00377537	0.0161466
cg05959780	0.00852293	0.00336268	0.0130479
cg05959791	0.016607	0.0130185	0.205474
cg05959797	0.00964183	0.00409335	0.020747
cg05959834	-0.00280193	0.0031841	0.381297
cg05959932	-0.00364427	0.0135162	0.788089
cg05959980	-0.00713921	0.00760389	0.350387
cg05959989	0.0226527	0.00827137	0.00748129
cg05959994	-0.0031676	0.0039304	0.422484
cg05960024	-0.00226666	0.00382886	0.55539
cg05960032	-0.00652966	0.0115064	0.57185
cg05960039	-0.00083521	0.00399399	0.834846
cg05960081	0.00138137	0.00113127	0.225354
cg05960102	-0.00132501	0.00421272	0.753874
cg05960180	0.00979585	0.00637533	0.128039
cg05960182	-0.00103608	0.00175141	0.555672
cg05960240	0.00254696	0.00269666	0.347536
cg05960255	-0.0188877	0.0118896	0.115779
cg05960309	0.00191165	0.00190847	0.319282
cg05960325	0.0118956	0.00860569	0.170421
cg05960363	0.00499891	0.00940771	0.596521
cg05960380	-0.00523962	0.00345488	0.132997
cg05960502	0.0017687	0.00317344	0.578724
cg05960508	0.00450133	0.00401198	0.264961
cg05960522	0.00557841	0.00510604	0.277625
cg05960555	-0.00157486	0.00591054	0.790524
cg05960592	0.00949208	0.00675578	0.163573
cg05960597	-0.00344705	0.0078565	0.661929
cg05960677	-0.00934572	0.0124074	0.453339
cg05960678	-0.00706177	0.0036311	0.0550287
cg05960806	-0.000223753	0.00186614	0.904837
cg05960822	-0.00761322	0.0117531	0.518843
cg05960850	0.00236979	0.00939403	0.801431
cg05960911	0.0018646	0.00403486	0.645146
cg05960932	0.00175656	0.00565635	0.756888
cg05960938	-0.00175177	0.00348452	0.616425
cg05960970	0.00187161	0.00527119	0.7234
cg05960982	0.00867996	0.00978175	0.37733
cg05961022	-0.0117522	0.00866972	0.178751
cg05961096	-0.00394724	0.00510505	0.441497
cg05961145	0.00317197	0.00286278	0.270915
cg05961151	0.00279496	0.00393649	0.479595
cg05961160	0.00734878	0.00584273	0.211842
cg05961166	0.00257306	0.0103949	0.80508
cg05961176	-0.00344817	0.00404089	0.395826
cg05961187	-0.000297123	0.00366489	0.93557
cg05961212	0.00213658	0.00423335	0.615044
cg05961272	-0.0106343	0.00498491	0.0357156
cg05961296	0.00971193	0.0063119	0.127514
cg05961348	-0.00171537	0.00230455	0.458676
cg05961374	-5.10412e-05	0.00555749	0.992693
cg05961406	-0.000122769	0.00624534	0.984361
cg05961429	0.0131475	0.00692048	0.0607735
cg05961492	-0.0740093	0.0577281	0.203237
cg05961499	-0.01065	0.0127853	0.407131
cg05961565	0.000683186	0.00481818	0.887571
cg05961586	-0.000565308	0.00782776	0.942594
cg05961595	-0.00143808	0.00252382	0.570278
cg05961632	0.0109228	0.00625506	0.0842993
cg05961707	-0.00421824	0.0125909	0.738413
cg05961721	-0.00981551	0.00361075	0.00791649
cg05961779	0.000424171	0.00402917	0.9164
cg05961784	-0.0030587	0.00423935	0.472535
cg05961792	-0.00164232	0.00443993	0.712358
cg05961802	-0.0028124	0.00374016	0.454113
cg05961809	-1.10148e-05	0.0027516	0.996815
cg05961827	-0.000615257	0.00380112	0.87179
cg05961829	-0.00515454	0.00548119	0.349613
cg05961847	-0.000227007	0.00415522	0.956557
cg05961935	-0.000570575	0.00143364	0.691613
cg05961962	0.0128264	0.00886254	0.151418
cg05962003	0.00547691	0.00841609	0.516912
cg05962022	-0.00164584	0.00460644	0.721739
cg05962026	-0.00251807	0.00447853	0.575389
cg05962028	-0.00996648	0.00941651	0.292801
cg05962033	-0.00508269	0.00567944	0.373294
cg05962042	0.00677725	0.0069515	0.332296
cg05962055	0.0152118	0.0108898	0.166001
cg05962079	-0.00176903	0.00144475	0.224087
cg05962092	-0.0143481	0.0115306	0.216714
cg05962107	0.00247569	0.00206204	0.233165
cg05962139	-0.00118587	0.00196513	0.547775
cg05962169	-0.00134509	0.00623653	0.829742
cg05962239	0.0019258	0.00156512	0.221846
cg05962265	0.0116568	0.00599313	0.055002
cg05962279	-0.000303565	0.0043463	0.944478
cg05962382	-0.0122019	0.0153525	0.428901
cg05962404	0.00515272	0.0062759	0.413872
cg05962428	0.00619508	0.00419319	0.143175
cg05962452	-0.00348612	0.00417379	0.40587
cg05962463	0.00293944	0.016898	0.862308
cg05962502	0.00614043	0.00754078	0.417698
cg05962511	-0.00592526	0.00719374	0.41238
cg05962517	0.00141612	0.0158069	0.92882
cg05962522	0.000231723	0.00717111	0.974296
cg05962581	0.00952676	0.00900044	0.292768
cg05962591	-0.00969296	0.00512035	0.061679
cg05962710	0.000116723	0.00551487	0.983162
cg05962723	0.00450583	0.00818529	0.583402
cg05962733	0.00566275	0.0037677	0.136467
cg05962755	0.00623105	0.00425992	0.147148
cg05962763	-0.022061	0.015943	0.169978
cg05962767	0.000441881	0.00348647	0.899437
cg05962781	-0.00056659	0.00681354	0.933918
cg05962824	-0.00320584	0.00457973	0.485791
cg05962854	6.48809e-05	0.00344482	0.985016
cg05962882	0.00245808	0.00512744	0.632859
cg05962916	0.00381784	0.00531227	0.474261
cg05962968	0.00982146	0.00832314	0.241209
cg05963036	0.00480848	0.00583611	0.412239
cg05963082	-0.00424911	0.0045595	0.353955
cg05963085	0.00140357	0.00255835	0.58467
cg05963087	0.00347151	0.00888466	0.696951
cg05963131	0.00233345	0.00355917	0.513801
cg05963151	0.0076296	0.00880046	0.388352
cg05963167	0.00195142	0.0033399	0.560548
cg05963179	0.00248906	0.00705345	0.725028
cg05963211	-0.00125496	0.00370109	0.735368
cg05963354	-0.00537986	0.0042952	0.213734
cg05963376	0.00535386	0.00826849	0.519013
cg05963410	-0.0039955	0.00837847	0.634646
cg05963497	-8.83781e-05	0.00716663	0.990189
cg05963597	-0.00349634	0.00547841	0.525018
cg05963604	-0.0066703	0.00758252	0.381448
cg05963618	0.00112161	0.00219678	0.610945
cg05963690	-0.0111566	0.00816231	0.175195
cg05963700	0.00512092	0.00381062	0.182489
cg05963712	-0.00171054	0.00168307	0.312295
cg05963740	0.0101004	0.00861938	0.244465
cg05963759	-0.0113876	0.00722032	0.118388
cg05963773	0.00322833	0.00343196	0.349479
cg05963821	0.00594864	0.00259335	0.0242112
cg05963849	-0.01564	0.00656381	0.0193608
cg05963872	-0.00506422	0.00715891	0.481208
cg05963956	0.0052603	0.0042138	0.215253
cg05963962	-0.0113249	0.00746354	0.132801
cg05964000	0.00326809	0.00574507	0.570923
cg05964008	0.00780964	0.0273282	0.775732
cg05964033	-0.00704558	0.00917784	0.44476
cg05964041	-0.00332182	0.00533973	0.535506
cg05964133	0.00286809	0.00521752	0.58393
cg05964212	-0.00321384	0.00317434	0.314133
cg05964227	0.0198225	0.00967368	0.0434638
cg05964363	-0.0019991	0.00235074	0.397431
cg05964373	-0.000779068	0.00156269	0.619359
cg05964462	0.0076916	0.00956422	0.423471
cg05964487	0.0123642	0.00686074	0.0749819
cg05964505	-0.00281351	0.00419938	0.504645
cg05964510	-0.0014888	0.00356203	0.677004
cg05964529	0.0012126	0.00141887	0.395107
cg05964536	0.0275413	0.00967583	0.00551424
cg05964557	-0.00412976	0.00581747	0.479671
cg05964600	0.00890823	0.00881614	0.315084
cg05964622	0.00113293	0.00156824	0.471973
cg05964635	0.000943001	0.00150754	0.533265
cg05964640	-0.000208032	0.00176987	0.906703
cg05964667	0.00776647	0.00660148	0.242615
cg05964687	0.000381344	0.00133662	0.776088
cg05964723	-0.000922507	0.000946684	0.332529
cg05964765	0.0058493	0.00436318	0.183539
cg05964907	-0.00559511	0.00675722	0.409926
cg05964940	0.000780909	0.0100962	0.938525
cg05964952	-0.000437172	0.00158325	0.783108
cg05964953	-0.00018351	0.00236774	0.9384
cg05964963	0.00250775	0.0034332	0.467084
cg05964971	-0.00263263	0.00483796	0.587723
cg05965015	0.00457073	0.00536043	0.396179
cg05965029	-0.000959155	0.00292998	0.744183
cg05965106	-0.00525179	0.00947423	0.58078
cg05965124	0.00185541	0.00525512	0.724893
cg05965157	-0.00924656	0.0039418	0.0212616
cg05965188	0.00446391	0.00336516	0.188142
cg05965244	0.0116165	0.0110508	0.296084
cg05965288	-0.00497597	0.0102049	0.627056
cg05965304	0.00217334	0.00460644	0.638247
cg05965330	-0.000527662	0.00590514	0.929004
cg05965334	0.00112343	0.00156646	0.475185
cg05965353	-0.00264158	0.00111044	0.0195533
cg05965387	0.00508957	0.00337877	0.135604
cg05965392	-4.20555e-05	0.00223888	0.985056
cg05965399	-0.00518142	0.00513045	0.315326
cg05965402	0.00307057	0.00342315	0.372194
cg05965414	-0.000852796	0.00225134	0.705763
cg05965417	-1.83143e-05	0.00259108	0.994377
cg05965444	0.00491421	0.00235168	0.0395686
cg05965490	0.00121971	0.00733487	0.868315
cg05965535	-0.00819998	0.00931855	0.381304
cg05965575	0.00326464	0.00473274	0.492156
cg05965693	-0.00388905	0.00537624	0.471388
cg05965700	-0.0104028	0.00763995	0.17683
cg05965725	0.00143934	0.00427606	0.737226
cg05965745	-0.0177531	0.00999235	0.0791188
cg05965853	0.00847657	0.0109332	0.440263
cg05965863	-0.0073522	0.00344375	0.0355775
cg05965880	0.00455677	0.00454168	0.318487
cg05965892	0.0025522	0.00520582	0.625185
cg05965902	0.00176585	0.00135562	0.196145
cg05966040	0.0262041	0.00896725	0.00442794
cg05966045	0.00196519	0.00373096	0.599724
cg05966059	0.00668891	0.0120003	0.578688
cg05966078	-0.0479717	0.0406792	0.241507
cg05966107	-0.0230067	0.0109674	0.0388284
cg05966149	0.0033907	0.00350441	0.335951
cg05966228	0.00433187	0.00232772	0.0661228
cg05966241	0.00201254	0.00540014	0.710291
cg05966255	0.00614011	0.00677622	0.367372
cg05966277	0.00231354	0.00242043	0.341803
cg05966300	-0.000989905	0.00489876	0.840332
cg05966375	-0.00233416	0.00579897	0.688294
cg05966394	-0.0117109	0.00697205	0.096606
cg05966408	0.00396942	0.0044676	0.376727
cg05966420	0.000146831	0.00331491	0.964771
cg05966431	0.00558938	0.00844253	0.509689
cg05966463	-0.0029735	0.00657951	0.652442
cg05966608	-0.00316626	0.00878545	0.719423
cg05966641	0.00701476	0.00727025	0.33729
cg05966699	0.00764405	0.0111142	0.493425
cg05966726	-0.00774106	0.010178	0.448972
cg05966745	-0.000415128	0.00351995	0.90639
cg05966753	0.00226182	0.0054941	0.681584
cg05966765	-0.00509704	0.00456026	0.266768
cg05966809	-0.00210679	0.00234204	0.370842
cg05966837	0.00247886	0.00299431	0.410016
cg05966923	0.000348944	0.00417854	0.933639
cg05966978	-0.00102796	0.00166759	0.539215
cg05966988	-0.00139271	0.0017199	0.420287
cg05967001	0.00133685	0.00178814	0.456703
cg05967119	0.00338203	0.00562978	0.549575
cg05967120	0.0169736	0.0145654	0.247068
cg05967123	-0.00198735	0.00131383	0.133995
cg05967140	0.00526015	0.00498692	0.294442
cg05967146	0.0124774	0.00616615	0.0460867
cg05967163	-0.00761853	0.00457401	0.0993879
cg05967295	0.00296703	0.00625947	0.636683
cg05967340	-0.00446161	0.00409999	0.279511
cg05967377	-0.00120528	0.00654847	0.854398
cg05967389	-0.000624049	0.0042857	0.884565
cg05967403	-0.00362201	0.00185988	0.0547065
cg05967404	0.0249559	0.0101438	0.0158626
cg05967487	-0.00759042	0.00525557	0.152256
cg05967544	0.000520282	0.00990562	0.958232
cg05967596	-0.001901	0.00517085	0.714036
cg05967651	-0.000423858	0.00299766	0.887884
cg05967673	-0.000981409	0.00687509	0.886819
cg05967679	-0.00239321	0.003853	0.536139
cg05967710	0.0231577	0.0123747	0.0646551
cg05967736	0.00796752	0.00578335	0.171841
cg05967747	0.012425	0.011009	0.262159
cg05967787	-0.023034	0.0188045	0.223912
cg05967797	0.000376195	0.00368835	0.918995
cg05967855	-0.00163468	0.00302424	0.590215
cg05967888	-0.00166197	0.00142837	0.24779
cg05967941	-0.00344813	0.0110111	0.754916
cg05968010	0.00112281	0.00675736	0.868416
cg05968052	0.0006763	0.00146446	0.64537
cg05968091	-0.00445401	0.0101056	0.660488
cg05968106	-0.0014704	0.00333411	0.660294
cg05968130	-0.00247407	0.00298311	0.40917
cg05968150	-0.00870208	0.00702964	0.219079
cg05968174	-0.0122735	0.00838316	0.146781
cg05968188	0.0182193	0.0128365	0.159375
cg05968213	-0.000670916	0.0024515	0.784983
cg05968222	-0.00525037	0.0149874	0.726946
cg05968233	0.0133679	0.0109112	0.223826
cg05968268	0.000484587	0.00546101	0.929496
cg05968270	0.00216022	0.00522051	0.680043
cg05968312	-0.00511104	0.0071409	0.476068
cg05968345	0.00936009	0.00615574	0.132
cg05968369	-0.00283788	0.00377344	0.45404
cg05968393	0.00379927	0.00387067	0.329042
cg05968400	0.00496732	0.00400874	0.218632
cg05968451	0.00522861	0.00454954	0.253597
cg05968467	-0.000473093	0.00324696	0.884493
cg05968502	0.00374535	0.00421131	0.376264
cg05968578	0.00619538	0.0104478	0.554732
cg05968596	-0.0130415	0.0068972	0.0619741
cg05968609	0.00365878	0.00449344	0.417725
cg05968718	0.00614407	0.00508126	0.229877
cg05968796	-0.000515547	0.00123066	0.676308
cg05968822	-0.00249035	0.0053583	0.643261
cg05968833	0.00362327	0.00356458	0.312226
cg05968857	-0.00175918	0.00255033	0.492165
cg05968877	0.000742807	0.00424613	0.861535
cg05968904	-0.00641784	0.0120104	0.594457
cg05968914	0.00809407	0.00446548	0.0733447
cg05968917	-0.0048662	0.00406791	0.234853
cg05968933	-0.00575386	0.00449359	0.203787
cg05968950	0.026354	0.0118258	0.0284245
cg05968988	-0.00166045	0.00362599	0.648145
cg05969018	-0.0146839	0.00755764	0.0552586
cg05969021	-0.00172132	0.00148053	0.248155
cg05969038	0.00890538	0.00883275	0.316144
cg05969063	-0.000899742	0.00136116	0.510352
cg05969103	-0.0142288	0.0083053	0.0902335
cg05969150	0.0076353	0.00572158	0.185531
cg05969218	0.0124607	0.0111106	0.265151
cg05969228	0.00643131	0.00486934	0.190039
cg05969258	-0.0077053	0.00393251	0.0532692
cg05969295	0.0015225	0.00776101	0.844933
cg05969296	-0.00429694	0.0023646	0.0726297
cg05969306	-0.0174418	0.00838167	0.0403783
cg05969312	0.0296749	0.0132429	0.0275843
cg05969326	-0.00184806	0.00346234	0.594869
cg05969335	0.00376471	0.0044589	0.40081
cg05969360	0.00140821	0.00546817	0.797379
cg05969363	0.0016439	0.00383348	0.669108
cg05969378	-0.0029415	0.00237344	0.218552
cg05969392	-0.00302082	0.00600771	0.616359
cg05969419	0.00560933	0.00598217	0.351008
cg05969441	0.00958944	0.00478681	0.0482567
cg05969445	0.00428327	0.00550373	0.438534
cg05969496	0.00412332	0.00485038	0.397602
cg05969522	-0.000413104	0.0011006	0.708319
cg05969523	-0.00778516	0.00782221	0.322368
cg05969533	-0.00129883	0.00432084	0.76444
cg05969567	0.00966396	0.00534798	0.0742146
cg05969659	-0.00401819	0.00283041	0.159283
cg05969697	-0.00143012	0.00327488	0.663414
cg05969743	0.00338769	0.00363665	0.354152
cg05969808	0.00797705	0.00525608	0.13272
cg05969889	-0.0051847	0.0039559	0.193434
cg05969983	0.0106434	0.00809378	0.191961
cg05970003	0.000856292	0.00420511	0.839117
cg05970007	0.00973325	0.0209371	0.643178
cg05970014	0.000488585	0.00149422	0.744466
cg05970021	0.0053865	0.00607695	0.377856
cg05970033	-0.0121787	0.00872591	0.166358
cg05970116	0.000991571	0.00328362	0.763391
cg05970164	0.00512244	0.00242566	0.0375732
cg05970215	-0.0122981	0.00529068	0.0224291
cg05970234	-0.0147789	0.0105045	0.163015
cg05970238	-0.0104979	0.00613659	0.0906998
cg05970288	-0.0065084	0.00944727	0.492708
cg05970307	-0.000613634	0.00484061	0.899417
cg05970311	-0.00186815	0.00495941	0.707322
cg05970314	0.00290801	0.00400863	0.470132
cg05970317	-0.00836173	0.00695802	0.232725
cg05970398	-0.000412698	0.00140262	0.769279
cg05970432	0.00227304	0.00383962	0.555389
cg05970437	0.00147126	0.00185755	0.430489
cg05970438	-0.00926746	0.00604623	0.128962
cg05970487	-0.0183488	0.0126492	0.150491
cg05970496	-0.00152303	0.0102834	0.882603
cg05970528	-0.00154925	0.00252883	0.541715
cg05970539	-0.0135887	0.0101625	0.184663
cg05970547	0.000416903	0.00187573	0.824631
cg05970577	-0.00139298	0.0081453	0.864608
cg05970600	0.0153819	0.0149093	0.305074
cg05970660	0.00133821	0.00291311	0.647111
cg05970678	0.0058119	0.00670123	0.388169
cg05970721	0.0013777	0.00355382	0.69921
cg05970768	0.00750285	0.00457956	0.104963
cg05970777	-0.00432431	0.0116872	0.712278
cg05970790	0.00758726	0.00271468	0.00638641
cg05970811	-0.0108472	0.0114483	0.346013
cg05970874	0.013636	0.0217901	0.533092
cg05970992	0.00154501	0.00148746	0.301827
cg05971010	-0.000489994	0.0064282	0.939415
cg05971061	0.000876695	0.00591884	0.882591
cg05971072	-0.00472268	0.0129333	0.715881
cg05971102	0.00492816	0.0142465	0.730238
cg05971184	0.0010487	0.00879319	0.905342
cg05971199	-0.00702855	0.0108824	0.520068
cg05971212	0.000198505	0.0035823	0.955937
cg05971287	-0.000227749	0.00167995	0.892476
cg05971321	0.000447327	0.00449375	0.920935
cg05971373	0.00128646	0.00417324	0.758618
cg05971398	0.00812757	0.00458675	0.0799012
cg05971440	-0.00640185	0.00698187	0.361717
cg05971474	0.000887327	0.00194183	0.648844
cg05971486	-0.00502512	0.00302686	0.100479
cg05971496	-0.00584826	0.00371844	0.119401
cg05971503	0.00717289	0.00278799	0.0117837
cg05971510	-0.00361159	0.00356666	0.314061
cg05971513	0.00779259	0.00810743	0.339132
cg05971521	-0.0024193	0.00330705	0.466405
cg05971592	-0.00149139	0.00340948	0.662887
cg05971667	-0.00445373	0.00292103	0.130959
cg05971668	0.0142137	0.00525499	0.00822162
cg05971751	0.00174946	0.0018856	0.356078
cg05971769	0.0117018	0.00765881	0.13017
cg05971799	-0.00591419	0.00658572	0.371647
cg05971831	0.0107985	0.00625625	0.0878921
cg05971894	9.68384e-05	0.00318116	0.975785
cg05971903	0.0110185	0.00665444	0.101364
cg05971911	-0.00243843	0.00157798	0.125907
cg05971934	0.00563228	0.00835981	0.502267
cg05971966	-0.00100901	0.00723892	0.889467
cg05972000	-0.000791961	0.00115077	0.493158
cg05972039	-0.00654349	0.00420785	0.123561
cg05972047	-0.000266573	0.0012209	0.827674
cg05972059	0.00153998	0.00621551	0.804901
cg05972070	0.000918018	0.00141027	0.516794
cg05972102	-0.0260627	0.0117646	0.0293469
cg05972185	0.00276693	0.00760188	0.716757
cg05972216	0.01238	0.0143275	0.389922
cg05972298	-0.00443389	0.0135668	0.74459
cg05972303	0.00231717	0.00536198	0.666703
cg05972308	0.000229706	0.00140792	0.870776
cg05972316	0.0062932	0.00291403	0.0335532
cg05972352	-0.0126482	0.0131064	0.337201
cg05972376	-0.00694644	0.0043367	0.112829
cg05972386	-0.0071817	0.00822096	0.38475
cg05972398	0.00185963	0.00553455	0.737676
cg05972437	-0.000256485	0.0036678	0.944411
cg05972502	0.00167638	0.00242444	0.491122
cg05972503	-0.00454058	0.00335042	0.178853
cg05972518	-0.00622856	0.00940262	0.509448
cg05972523	0.00309269	0.00506368	0.542952
cg05972538	-0.00185172	0.00683265	0.787025
cg05972546	-0.0137354	0.00550775	0.0145287
cg05972616	-0.00231025	0.00259623	0.376002
cg05972642	-0.010705	0.0115268	0.355612
cg05972654	-0.000879868	0.00170935	0.608042
cg05972734	0.00290407	0.00427314	0.498555
cg05972754	0.012598	0.0073405	0.0896775
cg05972755	-0.00586574	0.00336116	0.0844888
cg05972770	-0.00165376	0.0024282	0.497639
cg05972792	0.00619371	0.00988452	0.532557
cg05972871	0.0208528	0.010292	0.0458159
cg05972874	-0.000677507	0.00136932	0.622007
cg05972887	-0.0126926	0.00719549	0.0812488
cg05972889	0.0145467	0.00808527	0.0754608
cg05972899	0.00897663	0.00601511	0.139226
cg05972906	0.00573008	0.00656211	0.384953
cg05972931	-0.0122944	0.00806884	0.131214
cg05972934	-0.00238348	0.00384353	0.536795
cg05973028	-0.0133049	0.00474405	0.00621398
cg05973047	-0.00555838	0.00729464	0.448133
cg05973057	-0.000521919	0.0089272	0.953513
cg05973115	0.00321776	0.00464497	0.490318
cg05973132	-0.000123829	0.00509253	0.980656
cg05973140	-0.00540162	0.00949587	0.570931
cg05973174	0.00236207	0.00495281	0.634618
cg05973262	0.0110921	0.0095988	0.251019
cg05973279	-0.00610915	0.00874108	0.486478
cg05973305	-0.00139176	0.00339618	0.682958
cg05973317	-0.00272228	0.00437096	0.535038
cg05973337	-0.0193498	0.00858433	0.0267032
cg05973395	0.00413024	0.00285708	0.151877
cg05973398	0.0105234	0.00949775	0.270922
cg05973414	-0.00534758	0.00905698	0.556428
cg05973424	0.0252384	0.0160631	0.119765
cg05973455	0.0153227	0.0099267	0.126319
cg05973457	0.000796765	0.00220021	0.718132
cg05973488	0.000144557	0.00391164	0.970605
cg05973498	0.000800992	0.00156009	0.608954
cg05973555	0.000441737	0.00600721	0.94155
cg05973623	0.00544372	0.0111751	0.627391
cg05973653	-0.00831064	0.00562803	0.14338
cg05973772	-0.00387234	0.00279059	0.168789
cg05973777	0.00839544	0.010947	0.445209
cg05973792	0.000170482	0.00207352	0.934662
cg05973813	0.000103305	0.00227066	0.963817
cg05973832	0.000681888	0.000956575	0.47785
cg05973840	0.00967697	0.00934322	0.303203
cg05973872	0.0034283	0.00286133	0.234112
cg05973881	-0.00068728	0.0049354	0.88957
cg05973890	0.00444658	0.00431036	0.305117
cg05973929	-0.00250585	0.0093891	0.790186
cg05974003	0.00167894	0.00283459	0.555184
cg05974154	0.0272169	0.0175035	0.123589
cg05974178	0.0122825	0.00893698	0.172865
cg05974232	-0.000131421	0.00144031	0.927508
cg05974249	0.00122108	0.00463371	0.792772
cg05974274	0.00867561	0.00398987	0.0323888
cg05974295	0.010533	0.00418357	0.0136436
cg05974305	0.00526234	0.00851016	0.537953
cg05974340	0.00184345	0.00439903	0.676206
cg05974410	0.00402507	0.00502287	0.425113
cg05974455	-0.0028809	0.00961813	0.765252
cg05974483	0.000871935	0.00943555	0.926585
cg05974498	-0.00145903	0.00158963	0.361237
cg05974501	-0.0100871	0.00972743	0.302619
cg05974510	-0.0320937	0.00912815	0.000698547
cg05974562	0.00233628	0.00532454	0.661911
cg05974580	-0.00248788	0.00309406	0.423541
cg05974618	-0.00552296	0.00242642	0.0252908
cg05974625	-0.00459513	0.0092049	0.618895
cg05974628	0.00130203	0.00455877	0.775856
cg05974629	0.00254604	0.00480679	0.597686
cg05974695	3.84755e-05	0.00171846	0.982189
cg05974733	0.00648861	0.00870237	0.457911
cg05974816	0.00104559	0.00202936	0.607699
cg05974878	0.00715717	0.00735037	0.332897
cg05974921	-0.00386905	0.00555497	0.487972
cg05975021	0.0141155	0.00627682	0.0270492
cg05975032	0.00136463	0.00470251	0.772361
cg05975079	-0.000544827	0.00341004	0.873432
cg05975154	0.00381595	0.00772931	0.622763
cg05975163	0.000832464	0.00731437	0.909649
cg05975176	0.00590062	0.0125957	0.640626
cg05975219	-0.00123395	0.00161009	0.445521
cg05975334	-0.000889907	0.00379937	0.815361
cg05975399	0.00325292	0.00395811	0.413416
cg05975410	0.0100389	0.00655286	0.129152
cg05975490	-0.0079529	0.00505629	0.119378
cg05975516	-0.00198845	0.00380493	0.602583
cg05975618	0.010122	0.0106052	0.342509
cg05975637	-0.00433082	0.0109307	0.692923
cg05975654	-0.00184701	0.00163314	0.261181
cg05975685	0.00760261	0.00698466	0.279392
cg05975710	-0.00113457	0.00417514	0.786463
cg05975755	0.00633352	0.00632619	0.319527
cg05975814	0.00666037	0.00923528	0.472728
cg05975845	0.000369524	0.00301206	0.902642
cg05975881	0.00354911	0.00452391	0.434865
cg05975928	0.000895467	0.00869175	0.91818
cg05975979	-0.00097978	0.00127791	0.445333
cg05976025	0.00511394	0.00516588	0.324947
cg05976123	0.00395001	0.00574549	0.493598
cg05976166	0.0144405	0.00587074	0.0158823
cg05976168	0.00013166	0.00340375	0.969233
cg05976179	-0.00666014	0.0081061	0.413539
cg05976228	-0.0125118	0.00697911	0.0764882
cg05976247	-0.0129563	0.0101047	0.203175
cg05976283	-0.0012271	0.00580983	0.833217
cg05976325	-0.00297198	0.00315339	0.348561
cg05976327	0.00717518	0.00377911	0.0609263
cg05976412	0.000824501	0.0044544	0.853583
cg05976475	0.00752464	0.0067759	0.269843
cg05976481	-0.00719357	0.00533511	0.181048
cg05976484	-0.00154521	0.00370188	0.677406
cg05976500	0.0130969	0.00670648	0.0540499
cg05976516	-0.00416851	0.00640152	0.51665
cg05976544	-0.00620564	0.00377316	0.103645
cg05976571	-0.00727486	0.00464818	0.12119
cg05976623	0.00642907	0.0128496	0.618105
cg05976693	-0.0089987	0.00737171	0.225495
cg05976695	-0.000165111	0.00148747	0.911871
cg05976716	0.000618304	0.00864936	0.943175
cg05976731	-0.00681163	0.00704891	0.336553
cg05976753	0.0127943	0.00798891	0.11289
cg05976800	0.0115504	0.00928923	0.217053
cg05976840	-0.00376633	0.00767415	0.624817
cg05976923	0.000131059	0.00917821	0.98864
cg05976955	-0.00655685	0.00657228	0.321214
cg05977002	0.014487	0.0180773	0.425087
cg05977007	0.00874301	0.00864847	0.314853
cg05977017	-0.00187379	0.00377938	0.621291
cg05977021	0.0149889	0.0130941	0.25547
cg05977043	0.00086872	0.00484859	0.858221
cg05977053	0.0141809	0.00638902	0.0290489
cg05977072	0.000352298	0.00474483	0.940983
cg05977137	0.00205781	0.00168868	0.226294
cg05977147	-0.00184576	0.00227833	0.420072
cg05977156	0.00147773	0.00648179	0.820196
cg05977189	-0.00897996	0.00800328	0.264935
cg05977193	0.00753331	0.0039348	0.0588386
cg05977217	-0.00464918	0.00207491	0.0275942
cg05977220	-0.0124131	0.0205994	0.548345
cg05977230	-0.00487497	0.00168381	0.00478991
cg05977259	-0.00428183	0.00383673	0.267491
cg05977276	0.00295725	0.00962942	0.759497
cg05977278	0.00420721	0.00870322	0.630021
cg05977333	-0.129538	0.0647432	0.0485312
cg05977397	0.00870584	0.00720358	0.230113
cg05977462	0.0170548	0.0127465	0.184383
cg05977485	-0.00439498	0.00550575	0.426897
cg05977502	-0.00309057	0.00352111	0.382511
cg05977517	0.00198644	0.00210206	0.347278
cg05977523	0.00196622	0.00717008	0.784561
cg05977551	0.00206123	0.00425999	0.629701
cg05977558	0.0031997	0.00660133	0.629103
cg05977617	-0.00626097	0.00869011	0.473167
cg05977669	0.0160083	0.00648905	0.0155859
cg05977671	0.000208357	0.0039531	0.958086
cg05977696	0.0134646	0.00891032	0.134381
cg05977697	0.000722719	0.00352233	0.837909
cg05977776	0.0153537	0.00638135	0.0182437
cg05977781	0.00580799	0.00581635	0.320776
cg05977840	-0.00438555	0.0125355	0.727297
cg05977900	0.000292186	0.0011866	0.806079
cg05977934	0.000921286	0.00354129	0.795358
cg05977955	-0.0101552	0.00470905	0.0338021
cg05977964	0.00945229	0.0103273	0.362579
cg05977990	-0.00286929	0.00150092	0.059208
cg05977992	-0.00458127	0.00865922	0.598109
cg05978010	-0.000990604	0.0053776	0.854278
cg05978071	0.00128063	0.00316669	0.686906
cg05978154	-0.00126889	0.00320724	0.693344
cg05978187	0.0015696	0.00122993	0.205291
cg05978244	-0.00158882	0.00376204	0.673828
cg05978254	0.00520103	0.00527394	0.326782
cg05978306	-0.00668443	0.0150302	0.657616
cg05978318	-0.000878781	0.00778778	0.910417
cg05978446	-0.00970194	0.00806337	0.232158
cg05978485	-0.00790531	0.00424116	0.0657014
cg05978527	-0.00392005	0.00426899	0.361021
cg05978546	-0.000579696	0.00152625	0.705007
cg05978555	0.00546221	0.00753562	0.470487
cg05978571	0.0178045	0.0127689	0.166757
cg05978676	-0.0038078	0.00574535	0.509236
cg05978707	-0.00149155	0.00488666	0.76092
cg05978803	0.00367924	0.00392153	0.350732
cg05978833	-0.000989696	0.00325107	0.761534
cg05978864	0.00674355	0.00427645	0.118447
cg05978988	-0.0107183	0.00398549	0.00858096
cg05979020	0.003206	0.00701083	0.648601
cg05979043	0.00450542	0.00964824	0.64169
cg05979170	-0.00860483	0.0098874	0.386541
cg05979224	0.00863024	0.00416506	0.0412206
cg05979232	-0.00519404	0.00464304	0.26636
cg05979241	-0.0248341	0.0187013	0.187672
cg05979264	0.00167975	0.0047832	0.726305
cg05979287	-0.00364743	0.00342813	0.290287
cg05979320	-0.00164552	0.00245279	0.504076
cg05979332	-0.00983079	0.00480276	0.0436849
cg05979359	-0.00273896	0.00539884	0.613211
cg05979400	-0.00850974	0.00607285	0.164689
cg05979457	-0.0103281	0.00998215	0.303698
cg05979484	-0.000848109	0.00238442	0.722936
cg05979511	0.00107268	0.0106365	0.919902
cg05979517	0.00826737	0.00658063	0.212364
cg05979549	-0.000148137	0.00643343	0.981682
cg05979597	0.0026944	0.00985926	0.785281
cg05979619	-0.0138583	0.0105486	0.192384
cg05979650	-0.0134773	0.00882336	0.130275
cg05979682	0.00550061	0.00516361	0.289703
cg05979741	0.000943218	0.0013965	0.501202
cg05979766	0.00463177	0.00735471	0.530496
cg05979819	0.000855455	0.00122136	0.485541
cg05979854	-0.00811176	0.00945862	0.393467
cg05979855	-0.00773006	0.0180807	0.670049
cg05979910	-0.00312792	0.00690922	0.65188
cg05979988	-0.00778521	0.00331741	0.0212079
cg05979996	0.00766862	0.0200858	0.703546
cg05980081	-0.00157505	0.001418	0.269736
cg05980083	0.00296087	0.00331056	0.373591
cg05980111	0.00349431	0.0101169	0.730633
cg05980158	0.00389057	0.00472266	0.412301
cg05980194	-0.0100482	0.0287508	0.727565
cg05980200	0.00345535	0.00178142	0.0556609
cg05980231	0.0182249	0.0114152	0.113994
cg05980458	-0.0127638	0.00976323	0.194545
cg05980473	0.00899073	0.00812868	0.271753
cg05980492	0.00039965	0.0123598	0.974279
cg05980523	-0.000955092	0.00758974	0.900149
cg05980569	0.020916	0.00889859	0.0210106
cg05980592	-0.00243199	0.0107414	0.821411
cg05980603	-0.00735352	0.00471141	0.122204
cg05980673	0.0194806	0.00831305	0.0213904
cg05980719	-0.00500079	0.00405722	0.221059
cg05980726	-0.00211	0.00549201	0.701772
cg05980727	-2.05906e-05	0.00798917	0.99795
cg05980782	0.000547068	0.00745801	0.941694
cg05980785	-0.00421604	0.0094302	0.65593
cg05980791	-0.00219434	0.00270416	0.419312
cg05980836	0.00477631	0.0102792	0.643336
cg05980922	-0.00614141	0.00520492	0.241247
cg05980942	0.0255652	0.00841214	0.00313348
cg05980955	-0.0175474	0.0151361	0.249502
cg05981015	0.000914027	0.00146816	0.535197
cg05981016	-0.0028605	0.00659732	0.665663
cg05981034	-0.00934954	0.0090177	0.302703
cg05981038	0.0214708	0.0115273	0.0658921
cg05981144	-0.00968987	0.0106059	0.363437
cg05981173	0.00735103	0.00474607	0.125044
cg05981211	-0.00594915	0.00757139	0.434154
cg05981247	-0.001498	0.00247868	0.547182
cg05981278	0.00450097	0.00355893	0.209357
cg05981335	0.00900543	0.00346088	0.0108907
cg05981379	0.00355201	0.00521474	0.497586
cg05981406	-0.0069659	0.00638203	0.278073
cg05981425	0.00347576	0.00793639	0.662506
cg05981457	-0.0029845	0.00504557	0.555714
cg05981500	0.00134949	0.00167314	0.422119
cg05981578	-0.00175188	0.00654011	0.789436
cg05981584	0.00912386	0.00458875	0.049921
cg05981651	-0.00248804	0.00553366	0.654103
cg05981694	4.82161e-05	0.00307952	0.987544
cg05981711	-0.0036602	0.00416508	0.38194
cg05981721	0.0141632	0.00981904	0.152773
cg05981730	-0.00275664	0.00512051	0.591708
cg05981741	0.00178695	0.00434621	0.681973
cg05981754	-0.0091693	0.00302827	0.00324013
cg05981785	-0.000432978	0.00881835	0.960952
cg05981786	0.00522363	0.00488843	0.288219
cg05981794	-0.032934	0.0168918	0.0544322
cg05981815	-0.00121438	0.00379143	0.749513
cg05981862	0.00119389	0.00960507	0.901366
cg05981896	-0.000257253	0.0036188	0.943491
cg05981907	-0.00526549	0.00237465	0.0292038
cg05981912	0.00242262	0.00276825	0.383904
cg05981968	0.00508267	0.00959471	0.597644
cg05982017	0.00465054	0.00354588	0.193128
cg05982039	0.0106961	0.01439	0.459304
cg05982060	-0.000260517	0.00350005	0.940837
cg05982160	0.00141113	0.00558081	0.800977
cg05982274	0.00380164	0.00800511	0.636047
cg05982301	-0.00304688	0.0052153	0.560585
cg05982313	-0.00432194	0.00314877	0.173411
cg05982345	0.00130603	0.00473846	0.78349
cg05982389	-0.000559024	0.0035584	0.87553
cg05982399	0.000473622	0.00161805	0.770439
cg05982423	-0.00512444	0.00950475	0.591164
cg05982460	-0.00491408	0.00484796	0.313566
cg05982473	-0.00263657	0.00154353	0.0911762
cg05982485	-0.00182333	0.00193103	0.347669
cg05982501	-0.00128603	0.00167727	0.445312
cg05982504	-0.000830881	0.00696578	0.905328
cg05982597	-0.000506141	0.00472595	0.914958
cg05982686	-0.00113143	0.00573411	0.844041
cg05982757	0.00746978	0.00685234	0.278676
cg05982772	-0.00574769	0.0055996	0.307527
cg05982799	-0.0150782	0.0128666	0.244441
cg05982817	0.00640909	0.00713182	0.371314
cg05982835	4.30543e-05	0.00240112	0.985735
cg05982841	-0.00428324	0.00528616	0.419993
cg05982859	0.031892	0.01619	0.0520348
cg05982863	-0.000652174	0.00368801	0.860048
cg05982901	0.00771575	0.00602805	0.203956
cg05983045	0.00784803	0.0114918	0.496468
cg05983061	-0.00979769	0.0214308	0.648683
cg05983127	0.00367066	0.00264796	0.169222
cg05983192	0.00626266	0.00823245	0.448876
cg05983197	0.00975319	0.00887186	0.274652
cg05983231	0.00842184	0.0056291	0.13824
cg05983235	0.0190556	0.00739972	0.0117081
cg05983239	-0.0185673	0.0102172	0.0726204
cg05983247	0.000374024	0.00077582	0.630944
cg05983315	0.00138562	0.00184727	0.455225
cg05983323	-2.81997e-05	0.00178942	0.987463
cg05983326	-0.00294382	0.0116354	0.800861
cg05983363	-0.000790487	0.00687859	0.908774
cg05983372	0.00390053	0.00870713	0.655288
cg05983405	0.00460228	0.00449659	0.308907
cg05983451	-0.000622519	0.00127298	0.626055
cg05983502	-0.00585747	0.00469952	0.215964
cg05983525	0.00769879	0.00693138	0.269751
cg05983549	0.00848063	0.0063815	0.187343
cg05983557	-0.0124384	0.0106136	0.244424
cg05983640	-0.000154885	0.00347551	0.964557
cg05983653	-0.00665345	0.00425563	0.121578
cg05983671	0.0114952	0.0111687	0.306223
cg05983695	-0.00377638	0.00321259	0.243004
cg05983698	-0.00139146	0.00142438	0.331335
cg05983723	-0.000635378	0.000998086	0.526059
cg05983758	0.00256033	0.00416791	0.540623
cg05983789	-0.00894625	0.00474094	0.0624924
cg05983814	-0.00770679	0.0050115	0.127722
cg05983826	-0.000971638	0.00747723	0.896909
cg05983912	-0.00751327	0.00490547	0.129247
cg05983942	-0.000217881	0.00452667	0.961721
cg05983987	0.00225283	0.00553703	0.685105
cg05984045	-0.00474712	0.00519337	0.363205
cg05984092	-0.00400093	0.00433364	0.358443
cg05984096	-0.00572645	0.00515657	0.269837
cg05984115	-0.023558	0.039843	0.555873
cg05984132	-0.000934796	0.00632945	0.882929
cg05984156	-0.00388716	0.00367811	0.293513
cg05984167	-0.00586335	0.00524264	0.266476
cg05984191	0.000631865	0.00127312	0.620925
cg05984244	0.00368804	0.0119387	0.758125
cg05984317	0.0129639	0.0161749	0.425037
cg05984332	0.00654651	0.00684464	0.341499
cg05984403	-0.0121597	0.0105379	0.2517
cg05984453	-0.01473	0.00720881	0.0440446
cg05984496	-0.0111479	0.0122302	0.364546
cg05984508	0.0018943	0.00803813	0.814247
cg05984522	-0.000429053	0.00134311	0.750153
cg05984533	0.00652586	0.00329408	0.0507399
cg05984554	0.00109454	0.00139811	0.435828
cg05984569	0.00979083	0.00822816	0.237316
cg05984751	-0.0032397	0.0131792	0.806401
cg05984792	-0.00265133	0.00467763	0.572301
cg05984816	-0.00252996	0.00395976	0.524556
cg05984845	0.0010582	0.00744733	0.887336
cg05984967	0.00149776	0.00503062	0.76662
cg05985063	0.00331358	0.00383655	0.390135
cg05985066	-0.000340127	0.00668049	0.959511
cg05985069	0.00311351	0.0045111	0.491913
cg05985070	0.00156225	0.0059263	0.792702
cg05985073	0.0011671	0.0030232	0.700403
cg05985134	0.000471092	0.00195218	0.809878
cg05985135	-0.0120468	0.0114737	0.29665
cg05985146	-0.00495615	0.00959484	0.606785
cg05985155	0.0143665	0.0106023	0.178916
cg05985161	-0.000133301	0.00195723	0.945857
cg05985303	0.0201337	0.010727	0.063881
cg05985324	-0.000732333	0.00147345	0.620429
cg05985374	-0.00154748	0.00117761	0.192272
cg05985401	0.00815606	0.0138974	0.558806
cg05985407	0.00340164	0.00649368	0.601723
cg05985447	0.00248308	0.00406147	0.542545
cg05985455	0.00308098	0.00474692	0.518017
cg05985501	-0.00184754	0.00407566	0.651453
cg05985519	0.00489408	0.00591543	0.410306
cg05985522	0.0013851	0.0014112	0.329066
cg05985576	0.00796836	0.00605698	0.191776
cg05985655	-0.000292911	0.00142794	0.837952
cg05985663	-0.00408355	0.00201966	0.0462593
cg05985712	-0.00134367	0.00196078	0.494993
cg05985737	-0.00210157	0.00228528	0.360317
cg05985767	0.00303535	0.00670057	0.651678
cg05985881	-0.00523107	0.0037278	0.164099
cg05985907	0.00217174	0.00256459	0.399421
cg05985961	-0.0051412	0.00668796	0.444139
cg05985988	0.00794955	0.0111846	0.479136
cg05986041	0.00708717	0.00734687	0.337393
cg05986044	-0.000805685	0.00148475	0.588765
cg05986052	-0.0044797	0.00470233	0.343404
cg05986111	0.0130218	0.0113951	0.256276
cg05986149	-0.00129723	0.00160783	0.421971
cg05986168	0.00244957	0.00634801	0.700528
cg05986169	-0.00277238	0.00348403	0.428349
cg05986192	0.00340485	0.00413153	0.412128
cg05986195	0.00338787	0.0029263	0.250141
cg05986201	-0.00150902	0.00459814	0.743564
cg05986288	-0.0029675	0.0062081	0.633846
cg05986351	-0.00399258	0.0044021	0.366926
cg05986374	-0.00308633	0.00465462	0.50904
cg05986417	-0.000679628	0.00155401	0.66295
cg05986424	0.00200274	0.00467097	0.669155
cg05986446	-0.0183153	0.0130799	0.164993
cg05986505	0.00583868	0.0089006	0.513564
cg05986538	0.00300564	0.00631244	0.635164
cg05986623	3.39594e-05	0.00749041	0.996393
cg05986684	-0.0238696	0.0135755	0.0822167
cg05986687	-0.00909905	0.00647222	0.163326
cg05986745	-0.0138534	0.00528404	0.0103253
cg05986822	-0.0018421	0.00366838	0.616826
cg05986831	-0.00138626	0.00518459	0.789809
cg05986838	-0.0163971	0.00820882	0.0488951
cg05986853	-0.000817239	0.00401824	0.839311
cg05986866	-0.00333513	0.0064724	0.607661
cg05986933	-0.0131587	0.011523	0.256607
cg05986956	0.00342035	0.00468554	0.467363
cg05986982	-0.00368154	0.00438978	0.403957
cg05987030	0.000343369	0.00193296	0.85942
cg05987043	-0.00110741	0.00171661	0.52055
cg05987077	-0.00817128	0.00256825	0.00203063
cg05987114	0.00327084	0.00407176	0.423992
cg05987126	0.00582262	0.00424157	0.173359
cg05987172	0.00190133	0.00530891	0.721106
cg05987251	0.00258943	0.00352302	0.464315
cg05987309	-0.0106928	0.00724087	0.14336
cg05987389	-5.62498e-05	0.00866408	0.994835
cg05987443	0.00613611	0.00617706	0.323284
cg05987503	0.000627304	0.00560669	0.911172
cg05987548	0.00273292	0.0104818	0.794916
cg05987564	0.0192063	0.0186626	0.306268
cg05987567	0.00760083	0.00567786	0.184163
cg05987640	0.000359773	0.00468759	0.938999
cg05987644	0.00875422	0.00485061	0.0745711
cg05987650	0.00129771	0.000947136	0.174167
cg05987698	0.00218427	0.00229082	0.342985
cg05987754	0.0032565	0.00817007	0.691173
cg05987787	0.0128708	0.0193506	0.507722
cg05987823	0.035207	0.0142983	0.0157757
cg05987919	-0.00121798	0.00545762	0.823925
cg05987933	0.000799585	0.00340751	0.815029
cg05987942	-0.00243286	0.00564208	0.667391
cg05987944	0.000250314	0.00175391	0.886843
cg05987949	-0.00368858	0.00975308	0.706206
cg05988046	-0.00360296	0.00560111	0.521748
cg05988121	0.00851897	0.0117604	0.470776
cg05988129	0.00552752	0.00848102	0.51628
cg05988143	0.00270769	0.00494734	0.585573
cg05988144	-0.00541337	0.00571134	0.345842
cg05988147	-0.0042272	0.00305577	0.170098
cg05988158	0.00142246	0.00144	0.325982
cg05988197	-0.0128324	0.0129876	0.325868
cg05988219	-0.00288827	0.00206753	0.165978
cg05988239	0.000135857	0.00323482	0.966596
cg05988261	0.0105573	0.00752157	0.163998
cg05988266	-0.00205403	0.00422749	0.628277
cg05988267	0.000136409	0.00158941	0.931804
cg05988291	0.0133678	0.00794742	0.09615
cg05988315	-0.00875354	0.00714335	0.223728
cg05988330	0.00432008	0.0069612	0.536489
cg05988342	-0.00300448	0.0052773	0.570605
cg05988356	-0.000232384	0.00701493	0.973649
cg05988358	0.000872502	0.00387005	0.822158
cg05988523	0.00366489	0.00721015	0.612532
cg05988548	0.00157447	0.00615149	0.798594
cg05988552	0.004551	0.00344434	0.189867
cg05988583	-0.0139678	0.0114075	0.224093
cg05988605	-0.00363454	0.00837586	0.665413
cg05988613	-0.000149502	0.00534256	0.97774
cg05988638	0.00608245	0.00670066	0.366524
cg05988645	-0.00059978	0.00812962	0.941357
cg05988675	-0.00317254	0.00690013	0.646821
cg05988694	-0.0139525	0.0132844	0.296491
cg05988735	-0.00748865	0.00592347	0.209523
cg05988775	-0.00237288	0.0040181	0.556355
cg05988805	-0.00216849	0.00550853	0.694795
cg05988835	0.0107271	0.0107451	0.320888
cg05988873	-0.00109214	0.00291492	0.708816
cg05988905	0.00338141	0.00407145	0.408519
cg05988964	0.0019062	0.00707135	0.788132
cg05988970	0.00617175	0.00501863	0.222099
cg05988980	0.00211463	0.0050975	0.679282
cg05988988	-0.00353724	0.00273898	0.19997
cg05989028	0.00221347	0.00855705	0.7965
cg05989054	-0.00759126	0.00673606	0.262859
cg05989059	-0.0073146	0.00632435	0.250612
cg05989089	0.00665921	0.00565089	0.241836
cg05989234	-0.00231292	0.00606708	0.703965
cg05989248	0.00502652	0.00419972	0.234608
cg05989266	0.00350796	0.00637064	0.583289
cg05989312	-0.00305529	0.00654272	0.641685
cg05989360	-0.00180689	0.0044456	0.685414
cg05989363	-0.00137495	0.00677405	0.83963
cg05989381	-0.000648386	0.00312211	0.835968
cg05989423	-0.045852	0.0192163	0.0191968
cg05989429	-0.00254818	0.00129114	0.0516023
cg05989460	0.00105878	0.00165126	0.523083
cg05989500	-0.00363597	0.004751	0.44616
cg05989533	-0.0149938	0.00862274	0.0855948
cg05989546	-0.00129191	0.00365232	0.724402
cg05989572	-0.00648992	0.00589341	0.27384
cg05989625	-0.00255218	0.0033146	0.443397
cg05989628	-0.00176441	0.00125306	0.162671
cg05989656	-0.00205386	0.00338152	0.545183
cg05989669	-0.00288376	0.00227864	0.209048
cg05989672	-0.00169179	0.00452448	0.709374
cg05989693	-0.00307009	0.00428588	0.475707
cg05989746	-0.00711055	0.00502106	0.160304
cg05989775	0.00125753	0.00359249	0.727151
cg05989782	-0.0076995	0.00519769	0.142131
cg05989795	0.00688897	0.0137512	0.617655
cg05989861	0.00563342	0.00378567	0.140343
cg05989862	-0.00190354	0.00470359	0.686691
cg05989951	0.0102393	0.0124887	0.414522
cg05989984	-0.00300386	0.00536867	0.577247
cg05990008	0.00104678	0.00129593	0.42144
cg05990013	0.00550704	0.00462935	0.237443
cg05990080	0.00143455	0.00468188	0.760029
cg05990083	-0.00799896	0.00860186	0.354991
cg05990086	-0.00250225	0.00675211	0.711845
cg05990101	0.000353971	0.0100772	0.97206
cg05990106	0.0139923	0.00660579	0.0370119
cg05990234	0.029111	0.014881	0.0536433
cg05990274	-0.00312891	0.003248	0.338049
cg05990312	0.00200144	0.0104908	0.849142
cg05990364	-0.015205	0.0162636	0.35242
cg05990366	-0.00283819	0.00980957	0.773018
cg05990420	0.00460442	0.00477248	0.337326
cg05990479	-0.00231412	0.00851936	0.78655
cg05990549	0.00165685	0.0025122	0.511302
cg05990556	0.00137998	0.00166695	0.410022
cg05990578	-0.0032628	0.00631793	0.60686
cg05990607	-0.000549641	0.0015359	0.721313
cg05990652	-3.38936e-05	0.0024397	0.988948
cg05990710	0.0122883	0.00516055	0.0194379
cg05990716	0.0147454	0.00687381	0.0347274
cg05990720	0.000345937	0.00109637	0.753115
cg05990735	0.0155118	0.00740459	0.0390882
cg05990789	-0.0091284	0.00475448	0.0581401
cg05990793	0.000618689	0.00468778	0.895306
cg05990805	-0.00536023	0.00555035	0.336848
cg05990812	-0.00138716	0.00435491	0.750848
cg05990834	0.00650727	0.00399858	0.10727
cg05990867	-0.000444964	0.00501537	0.929508
cg05990891	0.00531079	0.00567089	0.351608
cg05990936	0.00459991	0.0031786	0.151449
cg05991009	-0.00237016	0.00461038	0.608491
cg05991010	0.00118845	0.00502719	0.813674
cg05991054	0.00228179	0.00482095	0.63718
cg05991092	-0.0117644	0.00614637	0.0589016
cg05991098	0.000441072	0.00133106	0.741162
cg05991184	0.00341665	0.00474346	0.47328
cg05991220	-0.00388686	0.00427758	0.366041
cg05991223	-0.00763699	0.00584245	0.194604
cg05991314	-0.000114809	0.00179381	0.949115
cg05991331	-0.000898574	0.00193364	0.643303
cg05991333	0.0101351	0.0109768	0.358393
cg05991388	0.00745334	0.00845604	0.380518
cg05991401	0.0148065	0.00883184	0.097233
cg05991454	0.00555119	0.00393206	0.161582
cg05991489	-0.00386779	0.00457279	0.399969
cg05991492	0.0310883	0.0203583	0.130375
cg05991513	0.00415293	0.00725779	0.56866
cg05991534	-0.0110998	0.0133965	0.409622
cg05991609	-0.00117334	0.00452598	0.796058
cg05991685	-0.00898628	0.00938786	0.341107
cg05991718	-0.00189551	0.0028129	0.502184
cg05991743	-0.00291566	0.00205799	0.160128
cg05991806	0.00898258	0.0076141	0.241323
cg05991820	-0.00655308	0.010119	0.51895
cg05991857	-0.000859728	0.00756282	0.909755
cg05991902	-0.00564881	0.00762704	0.460913
cg05991926	0.00309175	0.00610759	0.613986
cg05991938	-0.00342708	0.00329409	0.30105
cg05991975	0.00940107	0.00492513	0.0595852
cg05992079	0.0119774	0.0073463	0.106634
cg05992085	0.00430367	0.00462134	0.354296
cg05992156	0.00122302	0.00362419	0.736583
cg05992185	-0.00298559	0.00356864	0.405099
cg05992226	-0.000717904	0.0014373	0.6187
cg05992235	-0.00653548	0.00268837	0.0171085
cg05992340	-0.0278812	0.0224764	0.218138
cg05992347	0.00474726	0.00826154	0.567031
cg05992357	0.00265958	0.00225542	0.241534
cg05992368	0.00248471	0.00186461	0.186154
cg05992372	-0.0138434	0.0152554	0.36668
cg05992395	-0.00478663	0.0125156	0.703058
cg05992411	-0.013262	0.011553	0.254145
cg05992412	-0.00101145	0.00414241	0.807675
cg05992424	0.00582676	0.00446532	0.195371
cg05992457	-0.000191656	0.00810604	0.981191
cg05992501	-0.0064816	0.0069388	0.352832
cg05992515	-0.00528743	0.00407749	0.19815
cg05992528	0.00283969	0.00591509	0.632379
cg05992551	0.0123665	0.0133324	0.356207
cg05992598	0.00165214	0.00667616	0.805128
cg05992600	-0.00732896	0.0110331	0.508275
cg05992628	-0.015191	0.0163936	0.356675
cg05992638	0.00888052	0.00994837	0.374501
cg05992679	0.0156317	0.0102286	0.130082
cg05992709	0.0143052	0.0174085	0.413475
cg05992726	-0.00381446	0.00329026	0.249498
cg05992753	0.00229594	0.00343492	0.505639
cg05992774	0.00700949	0.00740585	0.346525
cg05992786	0.00717332	0.00532202	0.181203
cg05992808	-0.0119544	0.00437113	0.00756196
cg05992829	0.00703294	0.0066849	0.295684
cg05992830	0.00205797	0.00400476	0.608639
cg05992832	0.00483986	0.00603139	0.424483
cg05992846	0.00430887	0.00260954	0.102304
cg05992904	-0.00377261	0.00465924	0.420319
cg05992922	0.00323822	0.00559963	0.564562
cg05992941	-0.00680967	0.00407255	0.0980996
cg05992961	-0.00269443	0.00568042	0.636448
cg05992977	-0.00130314	0.0024971	0.603093
cg05992990	0.00669101	0.00624992	0.287322
cg05993054	0.0018061	0.003031	0.552805
cg05993111	6.72242e-05	0.0102008	0.994757
cg05993202	-0.00567637	0.00818262	0.489712
cg05993265	0.000888698	0.00599229	0.882444
cg05993306	-0.000688911	0.00198145	0.72892
cg05993353	0.0020106	0.00626827	0.749163
cg05993363	-0.00121876	0.00235783	0.606538
cg05993386	0.00144395	0.0035871	0.688274
cg05993488	0.00103768	0.00138994	0.457341
cg05993525	-0.0139598	0.0120975	0.251684
cg05993546	0.00341502	0.00424033	0.422804
cg05993560	-0.00482963	0.00596804	0.420579
cg05993574	0.000213224	0.00142517	0.881416
cg05993589	0.00887425	0.00655322	0.179185
cg05993601	-0.00761065	0.00800437	0.344334
cg05993636	0.00601856	0.00441437	0.176274
cg05993643	-0.0179177	0.00976688	0.069993
cg05993665	0.005297	0.00453825	0.246323
cg05993696	0.00691819	0.00923671	0.455884
cg05993759	-0.00463958	0.005053	0.361061
cg05993778	0.000885404	0.0082765	0.915053
cg05993815	-0.000623583	0.00776355	0.936166
cg05993817	0.000514361	0.0193217	0.978823
cg05993818	0.00748683	0.00745071	0.317757
cg05993834	-0.00141666	0.00188763	0.45498
cg05993854	-0.000680917	0.00223321	0.761167
cg05993870	0.00648094	0.00769092	0.401721
cg05993932	-0.0116122	0.0159468	0.468457
cg05994085	0.002088	0.0042962	0.628182
cg05994135	0.00713067	0.0090335	0.432049
cg05994140	0.00210912	0.00752777	0.780006
cg05994150	0.00178055	0.00377097	0.637985
cg05994155	0.00788704	0.00522087	0.134495
cg05994226	-0.00327495	0.00140843	0.0223864
cg05994244	0.0198081	0.00892916	0.029134
cg05994294	-0.00263048	0.00230605	0.25713
cg05994458	0.000842826	0.00212296	0.692336
cg05994527	0.0155646	0.0108974	0.156789
cg05994561	0.00667145	0.00661248	0.315812
cg05994652	-0.00189109	0.00308318	0.54124
cg05994665	-0.00571178	0.00953877	0.550864
cg05994690	-0.00190116	0.00420663	0.652434
cg05994738	-0.000517406	0.00134407	0.701211
cg05994753	-0.000464362	0.00326648	0.887283
cg05994794	-0.00216922	0.00469929	0.645515
cg05994819	-0.00546226	0.00560461	0.33246
cg05994850	-0.00776874	0.0122112	0.526317
cg05994974	-0.00725824	0.0171394	0.672989
cg05994982	0.000926214	0.00501906	0.85402
cg05994997	0.0116457	0.00643069	0.0735995
cg05995054	-0.0111616	0.0099253	0.263868
cg05995064	0.000552598	0.00734188	0.940175
cg05995159	0.000953349	0.00448584	0.832195
cg05995172	0.00677308	0.00446989	0.13333
cg05995210	-0.00534954	0.00406302	0.191417
cg05995220	0.00445845	0.00721307	0.53812
cg05995260	0.00192202	0.00416185	0.645364
cg05995267	-0.000159573	0.00153576	0.917484
cg05995273	0.00304184	0.00314186	0.335647
cg05995311	0.00517582	0.00555629	0.35416
cg05995361	0.00642499	0.00580631	0.271537
cg05995422	-0.00208119	0.00469997	0.659002
cg05995448	-0.00161129	0.00452244	0.722488
cg05995460	-0.00809818	0.00688591	0.242783
cg05995465	-0.0502499	0.0312163	0.111079
cg05995478	0.00147988	0.00822521	0.857633
cg05995496	-0.00104055	0.00555244	0.85178
cg05995525	0.00935562	0.00838385	0.267534
cg05995528	0.00591551	0.00573178	0.304907
cg05995555	-0.00275297	0.0121424	0.821171
cg05995572	-0.00366765	0.00376934	0.33324
cg05995576	-0.00830072	0.00795727	0.299763
cg05995607	-0.0042412	0.0066795	0.527123
cg05995697	-0.00113466	0.00363999	0.755999
cg05995801	0.00217665	0.0035938	0.546313
cg05995866	-0.00365493	0.00264665	0.170827
cg05995891	-0.00813257	0.00391823	0.0408859
cg05995991	-0.00370932	0.00488151	0.449386
cg05996000	-0.00480446	0.00308511	0.123029
cg05996042	0.0335766	0.0254143	0.18991
cg05996052	0.00066273	0.00506891	0.89628
cg05996077	-0.000354096	0.0049704	0.943369
cg05996160	0.0233358	0.0158859	0.14545
cg05996169	0.000840284	0.00115394	0.468455
cg05996204	-0.00191551	0.00464121	0.680829
cg05996213	-0.000564964	0.00235975	0.811345
cg05996224	0.000633607	0.00138881	0.649366
cg05996236	0.00396467	0.00252902	0.120588
cg05996238	-0.00269822	0.00773072	0.727913
cg05996240	-0.0029599	0.00332862	0.376333
cg05996250	0.00104139	0.00439401	0.813213
cg05996326	-0.00404171	0.00327786	0.220885
cg05996341	-0.00185573	0.00440956	0.674907
cg05996375	0.00684824	0.00445367	0.12776
cg05996404	0.00559354	0.005272	0.291631
cg05996419	0.000782221	0.00373821	0.834742
cg05996512	0.00297144	0.00580439	0.609998
cg05996526	-0.00157952	0.00286306	0.582576
cg05996573	0.0114639	0.00661153	0.0864741
cg05996578	-0.00382685	0.00146028	0.0103567
cg05996615	-0.00238084	0.00417648	0.570107
cg05996671	0.00223875	0.00357401	0.532695
cg05996727	-0.0022975	0.0119869	0.848448
cg05996789	-0.00102208	0.00448877	0.820415
cg05996811	0.00901155	0.00698813	0.200624
cg05996818	0.00150624	0.00119661	0.211486
cg05996835	-0.000916165	0.0034689	0.792321
cg05996858	0.000577249	0.00375556	0.878198
cg05996984	0.000150742	0.0010877	0.890096
cg05997021	0.00144998	0.00246332	0.557634
cg05997059	-0.000619551	0.00864499	0.943032
cg05997072	-0.00627541	0.00841328	0.457742
cg05997103	0.00445455	0.00455865	0.331197
cg05997115	-0.000688656	0.00583758	0.906364
cg05997131	0.000106198	0.00155865	0.945835
cg05997203	-0.00668683	0.00392929	0.0923653
cg05997242	0.00422389	0.00464012	0.36518
cg05997259	-0.00102547	0.00186143	0.58311
cg05997270	-0.000496163	0.0042119	0.906498
cg05997278	-0.019339	0.0104464	0.0675245
cg05997318	-0.0128644	0.0127742	0.316697
cg05997357	-0.000196033	0.0103422	0.984921
cg05997362	0.000139666	0.00875642	0.987311
cg05997409	0.00890855	0.0041197	0.0333295
cg05997414	-0.0257204	0.0147676	0.0850985
cg05997449	0.00254195	0.00439784	0.564757
cg05997495	0.00140951	0.00194687	0.471015
cg05997641	-0.0113263	0.0129207	0.383116
cg05997655	0.0032009	0.00609067	0.600544
cg05997730	0.00383142	0.00910001	0.674768
cg05997779	0.00281226	0.00325168	0.389493
cg05997793	-0.00286044	0.00413086	0.490494
cg05997801	0.00199723	0.00455143	0.661884
cg05997848	-0.000387452	0.00367339	0.916241
cg05997891	0.0052422	0.00583849	0.371733
cg05997933	-0.00295741	0.00490808	0.548368
cg05997941	-0.00136389	0.00372819	0.715379
cg05997984	-0.00667842	0.00441753	0.134209
cg05997995	0.000899367	0.0054374	0.86901
cg05998030	-0.00498749	0.0101009	0.622715
cg05998064	0.00226139	0.00418352	0.5902
cg05998089	-0.0075806	0.00887958	0.395609
cg05998109	-0.0165949	0.0104041	0.114331
cg05998127	-0.000877391	0.00235927	0.710879
cg05998153	-0.00179758	0.00276173	0.516833
cg05998233	-0.00012427	0.00325085	0.969594
cg05998244	0.00812062	0.00486462	0.0986481
cg05998259	0.0103586	0.0100429	0.305199
cg05998283	-0.000178023	0.00136894	0.896832
cg05998301	0.00320698	0.00454964	0.482764
cg05998333	0.00229115	0.00411357	0.578975
cg05998339	-0.00218914	0.00167783	0.19542
cg05998426	-0.00425677	0.00180907	0.020877
cg05998449	-0.000854235	0.00561609	0.879456
cg05998455	-0.0181386	0.00933923	0.0553483
cg05998486	-0.00872765	0.00905819	0.337962
cg05998503	0.00791545	0.00370656	0.0355284
cg05998507	0.00885653	0.00605499	0.147157
cg05998565	0.00122115	0.0127778	0.924083
cg05998607	-0.00304755	0.00198606	0.128543
cg05998610	0.000768349	0.00454707	0.866207
cg05998617	-0.00357544	0.00509756	0.484924
cg05998639	0.00117308	0.00335801	0.72768
cg05998672	0.00280699	0.00364797	0.443701
cg05998740	0.0057456	0.0046765	0.222531
cg05998816	-0.00516883	0.00568875	0.366069
cg05998826	0.00274937	0.00480678	0.568812
cg05998841	0.0144024	0.011201	0.20192
cg05998850	-0.0185523	0.011014	0.0956845
cg05998899	-0.000722767	0.00545378	0.894874
cg05998901	-0.00499781	0.00532528	0.350582
cg05998930	-0.000400678	0.00558676	0.94299
cg05998983	-0.00440628	0.00976586	0.652974
cg05999010	-0.0030999	0.00962085	0.748069
cg05999049	0.00201319	0.00467844	0.668033
cg05999141	0.00788735	0.00637464	0.219304
cg05999189	-0.00604337	0.0107433	0.575205
cg05999195	-0.00257169	0.00368146	0.486695
cg05999245	-0.0028173	0.00192915	0.147788
cg05999251	-0.02733	0.0136529	0.048424
cg05999255	0.00232629	0.0019967	0.247175
cg05999317	-0.00135078	0.00778015	0.862568
cg05999324	-0.00529162	0.00645371	0.414495
cg05999364	0.000411707	0.00305988	0.893278
cg05999368	0.00578703	0.015163	0.703648
cg05999377	0.00331015	0.00548338	0.547634
cg05999394	0.00373565	0.00353767	0.293908
cg05999426	-0.0226807	0.0101015	0.0272852
cg05999571	0.000460125	0.00332253	0.890176
cg05999592	-0.0160965	0.0107252	0.137025
cg05999604	-0.00137024	0.005326	0.797575
cg05999628	0.00646538	0.00630134	0.307721
cg05999681	0.0199554	0.0192258	0.302171
cg05999692	-0.0133185	0.0104044	0.203919
cg05999729	0.00378845	0.0116898	0.746654
cg05999731	-0.00172711	0.00398689	0.665944
cg05999752	0.00334519	0.00893189	0.708927
cg05999753	-0.000256002	0.00159364	0.872749
cg05999769	0.00659736	0.00920043	0.475251
cg05999828	-0.000176474	0.00430444	0.967391
cg05999978	-0.00858023	0.00651334	0.191186
cg05999983	0.00986289	0.00631394	0.121899
cg05999993	-0.00696746	0.0103072	0.500848
cg06000029	-0.00567759	0.00390501	0.149565
cg06000034	0.00349562	0.0044035	0.429455
cg06000144	0.00657374	0.00584916	0.264157
cg06000162	-0.013843	0.00987313	0.164446
cg06000193	-0.00411368	0.00315834	0.196188
cg06000217	-0.000185868	0.00602754	0.975471
cg06000233	0.00678179	0.00639041	0.291515
cg06000275	-0.000668639	0.00752536	0.929404
cg06000280	-0.000413665	0.00397281	0.917311
cg06000330	0.0137513	0.0108783	0.209567
cg06000345	-0.00101127	0.00483499	0.834816
cg06000353	0.00387311	0.00721979	0.593011
cg06000450	0.00455768	0.00399545	0.257118
cg06000470	-0.00612561	0.00786439	0.438149
cg06000491	-0.0138403	0.00882278	0.120348
cg06000556	0.00796522	0.0032365	0.0158275
cg06000564	0.00589847	0.0019289	0.00296091
cg06000584	0.00506279	0.00466781	0.281087
cg06000610	0.00693941	0.00991277	0.485765
cg06000635	0.0107415	0.00777769	0.170794
cg06000659	0.00999593	0.00632416	0.1176
cg06000701	0.00163843	0.0100911	0.871396
cg06000732	-0.000419519	0.00565807	0.941065
cg06000781	-0.00612212	0.00467445	0.193746
cg06000784	0.00546029	0.0062411	0.384041
cg06000816	0.016288	0.0080063	0.0449562
cg06000819	-0.00116549	0.00367157	0.751674
cg06000825	0.00256293	0.00153483	0.0985447
cg06000876	-0.00473212	0.0104919	0.653093
cg06000878	0.01611	0.00702036	0.024154
cg06000929	0.00176266	0.00487064	0.718308
cg06000934	-0.00736459	0.00383016	0.0577781
cg06000943	0.015256	0.00784817	0.055141
cg06000959	-0.00635532	0.0169448	0.708528
cg06000963	0.00209159	0.00336335	0.53565
cg06000972	-0.00133404	0.00655448	0.839195
cg06000994	-2.96973e-05	0.00130424	0.981886
cg06001045	-0.0027143	0.00390914	0.489314
cg06001140	0.00216282	0.0102467	0.833322
cg06001174	0.0014754	0.00932345	0.874629
cg06001205	0.0063612	0.0101155	0.531092
cg06001208	0.000431649	0.00525662	0.934744
cg06001237	-0.000282079	0.00169208	0.867988
cg06001310	0.00092877	0.00122154	0.449116
cg06001315	-0.00377479	0.00497425	0.449984
cg06001396	0.00690204	0.0031609	0.0316856
cg06001412	-0.00274448	0.00476089	0.56579
cg06001419	0.00665184	0.00638152	0.300133
cg06001484	0.000110955	0.00444967	0.980164
cg06001524	-0.0138195	0.0184587	0.456076
cg06001654	0.00607464	0.00805785	0.452958
cg06001678	-0.00293625	0.00298882	0.328622
cg06001716	-0.00609591	0.0139971	0.664269
cg06001734	-0.00124695	0.00576745	0.829334
cg06001762	0.00675138	0.00823546	0.414574
cg06001785	0.00506318	0.0148758	0.734403
cg06001786	-0.0219268	0.0114803	0.0594342
cg06001803	-0.00165031	0.00379095	0.664402
cg06001836	-0.000634377	0.00121829	0.60389
cg06001881	-0.00113172	0.00135919	0.407325
cg06001894	0.00353051	0.00438847	0.423303
cg06001943	0.00376189	0.00732817	0.60901
cg06001976	0.0011277	0.0156724	0.942803
cg06001997	0.00310012	0.00626704	0.622079
cg06002052	0.00146459	0.0034745	0.674412
cg06002066	-0.00367075	0.00534352	0.493938
cg06002133	0.00553769	0.00510961	0.281457
cg06002157	-0.0089397	0.00525768	0.0926443
cg06002196	0.000207392	0.00418946	0.960632
cg06002197	-0.0033729	0.00383088	0.381041
cg06002198	0.00661343	0.0055144	0.233667
cg06002208	0.00584947	0.00608069	0.338729
cg06002245	0.001168	0.00202284	0.565157
cg06002288	0.00271584	0.00591857	0.647474
cg06002305	-0.00761392	0.00502248	0.133152
cg06002370	-0.00157615	0.00167073	0.348096
cg06002470	-0.00446983	0.0036826	0.22812
cg06002471	0.00365345	0.00472148	0.44115
cg06002476	-0.0124623	0.00605604	0.0426001
cg06002477	0.00411699	0.0042602	0.336531
cg06002504	-0.00195053	0.00760212	0.798111
cg06002516	-0.0126156	0.0103582	0.226543
cg06002524	-0.00786162	0.00862306	0.364447
cg06002567	-0.00126365	0.00502728	0.802129
cg06002596	-0.00319218	0.0064017	0.619287
cg06002616	-0.00407007	0.00766155	0.596612
cg06002638	-0.00655085	0.00730059	0.372033
cg06002660	0.000653627	0.00413298	0.874706
cg06002665	0.0114861	0.0157212	0.46698
cg06002683	-0.0116338	0.00313326	0.000360821
cg06002687	-0.0691718	0.0432927	0.11372
cg06002705	0.000307	0.00349474	0.930201
cg06002800	-0.00394399	0.00297345	0.188178
cg06002802	0.0026563	0.0170797	0.876769
cg06002804	0.000765394	0.00600505	0.898872
cg06002825	-0.000873601	0.00462329	0.850567
cg06002867	-0.01784	0.0483036	0.712779
cg06002924	0.000716707	0.00373508	0.848279
cg06002947	-0.00166342	0.00162378	0.308481
cg06002952	0.0130123	0.0116829	0.268437
cg06002975	-0.000509412	0.00120612	0.673806
cg06002976	-0.00253071	0.00233399	0.281235
cg06002983	0.018455	0.0085541	0.0337281
cg06003022	-0.000879177	0.00716245	0.90259
cg06003026	-0.00203225	0.00139524	0.148836
cg06003040	-0.0031338	0.00687209	0.649513
cg06003083	-0.00045958	0.00852162	0.957114
cg06003090	-0.000966198	0.0017456	0.581337
cg06003156	0.0094276	0.0093724	0.317258
cg06003169	-0.00092991	0.001522	0.542808
cg06003187	-0.00141462	0.00520088	0.78627
cg06003197	-0.00124679	0.00189371	0.51203
cg06003231	-0.000462087	0.0043419	0.91549
cg06003267	-0.00412561	0.00584177	0.481934
cg06003296	-0.00016275	0.00155124	0.916684
cg06003374	0.0333743	0.0391975	0.396863
cg06003388	-0.0213548	0.0117216	0.0719174
cg06003401	-0.00917608	0.00531656	0.0879076
cg06003410	-0.00676274	0.00572421	0.240652
cg06003412	0.00400121	0.00484264	0.410926
cg06003429	0.00484503	0.00410753	0.241395
cg06003473	-0.0104997	0.00901133	0.247136
cg06003475	0.01223	0.00612866	0.0491126
cg06003494	-0.0100535	0.00791251	0.207264
cg06003497	0.0176764	0.00492454	0.000547383
cg06003522	-0.00907863	0.00276142	0.00145845
cg06003525	-0.00112051	0.00445662	0.802078
cg06003566	0.0107834	0.00602329	0.0768872
cg06003594	0.0051907	0.00398499	0.196161
cg06003656	0.00049537	0.0025008	0.843441
cg06003801	-0.00517655	0.00644719	0.424211
cg06003833	0.00377571	0.0147134	0.79808
cg06003834	-0.00920628	0.0102901	0.373431
cg06003853	-0.00174122	0.00350501	0.620597
cg06003912	-0.0178346	0.0101863	0.0834982
cg06003958	0.0022438	0.00587326	0.703366
cg06003986	0.00383645	0.00444104	0.390039
cg06004017	-0.00899881	0.0110614	0.418136
cg06004018	-0.00562651	0.00424254	0.18824
cg06004033	-0.00752623	0.00627776	0.233833
cg06004060	0.00367158	0.00214953	0.0911863
cg06004166	-0.00313633	0.00681641	0.646582
cg06004178	0.00125163	0.00455129	0.783964
cg06004197	0.0136404	0.0062907	0.0328621
cg06004232	0.0047272	0.00788657	0.550465
cg06004233	-0.0146939	0.0108471	0.17904
cg06004306	0.00366239	0.00922945	0.692475
cg06004426	0.00283761	0.0075293	0.707184
cg06004483	-0.00342751	0.0122999	0.781165
cg06004484	0.0177613	0.00931608	0.0598829
cg06004525	-0.00162757	0.00426566	0.703724
cg06004564	0.00120337	0.00488498	0.805998
cg06004637	-0.00168109	0.00431231	0.697611
cg06004734	0.0060849	0.00503415	0.230044
cg06004816	-0.00588701	0.00629613	0.352366
cg06004863	0.000321141	0.00328678	0.92239
cg06004938	-0.00999806	0.0131099	0.447744
cg06004967	-0.00789725	0.00623955	0.209008
cg06005098	0.00408098	0.00459319	0.37673
cg06005133	0.0237722	0.0174342	0.17623
cg06005163	-0.000563052	0.0117524	0.961898
cg06005169	0.000724637	0.00932959	0.938268
cg06005173	-0.00835313	0.0115761	0.472486
cg06005199	0.00565353	0.00504795	0.265811
cg06005243	-0.00264219	0.00898317	0.769362
cg06005252	0.00398047	0.0113375	0.72637
cg06005309	-0.00281223	0.00205951	0.17562
cg06005318	0.00190086	0.00512738	0.711742
cg06005368	0.00137727	0.00348296	0.693492
cg06005396	0.00592328	0.00289934	0.0440809
cg06005488	-0.00400974	0.00576672	0.488705
cg06005544	-0.00127872	0.00421323	0.762232
cg06005549	0.00820236	0.00735569	0.267877
cg06005559	-0.0010216	0.00342938	0.766492
cg06005570	0.0016919	0.00527824	0.749326
cg06005571	0.00222861	0.00128999	0.0876045
cg06005644	0.00130814	0.00110939	0.241553
cg06005661	-0.00309876	0.00444821	0.487891
cg06005668	-0.0134391	0.0127321	0.294105
cg06005684	0.000140366	0.00562172	0.980137
cg06005688	-0.00432532	0.0035889	0.231396
cg06005695	0.00744158	0.00370027	0.0474114
cg06005844	-0.000668659	0.00327577	0.838734
cg06005876	-0.0058113	0.00753899	0.442894
cg06005877	-0.00465571	0.00264064	0.0813951
cg06005892	-0.00253464	0.00416065	0.543984
cg06005911	-0.0193214	0.011229	0.0888663
cg06005913	0.0159559	0.012231	0.195491
cg06005993	-0.0157861	0.00735886	0.0347251
cg06005994	0.00863665	0.00758953	0.258258
cg06006071	-0.00161309	0.00220307	0.466012
cg06006130	-0.000999943	0.00109258	0.36261
cg06006164	0.00896828	0.00464555	0.0568007
cg06006168	-0.00460141	0.00464325	0.324438
cg06006266	0.00469966	0.00832322	0.573769
cg06006361	-0.00659836	0.00703927	0.351166
cg06006403	-0.00109894	0.00169569	0.518641
cg06006405	-0.00708722	0.00440223	0.111039
cg06006512	-0.00253134	0.0124844	0.839797
cg06006574	0.00381347	0.00360108	0.29254
cg06006623	-0.00562136	0.0035728	0.119262
cg06006628	-0.0057128	0.00699295	0.416196
cg06006633	0.00168025	0.00269925	0.535249
cg06006665	0.0134383	0.00699645	0.0580402
cg06006709	-0.00181624	0.00484885	0.70889
cg06006907	0.00386881	0.00412671	0.351095
cg06006921	-0.00314824	0.00636339	0.622029
cg06006976	-0.00351658	0.00741528	0.636521
cg06007030	-0.00821598	0.00700007	0.243719
cg06007042	0.00667258	0.00858847	0.439312
cg06007071	0.00314973	0.00406646	0.440698
cg06007114	-0.00079206	0.00378149	0.834581
cg06007141	0.00662338	0.00613308	0.283152
cg06007201	-0.00256999	0.00438963	0.559748
cg06007282	0.00535531	0.011536	0.643644
cg06007291	0.00134081	0.0110815	0.903974
cg06007320	0.00329073	0.00453272	0.469791
cg06007323	-0.00345368	0.00275635	0.213566
cg06007331	-0.00052873	0.00216646	0.807764
cg06007387	0.00166105	0.00259011	0.52301
cg06007395	-0.00226258	0.00235271	0.338871
cg06007434	-0.00126815	0.00312182	0.685577
cg06007456	-0.00544451	0.00683177	0.427656
cg06007464	0.0266173	0.0150928	0.0813134
cg06007509	-0.00692958	0.0044352	0.121823
cg06007607	-0.00115551	0.00154412	0.456281
cg06007624	-0.00483767	0.00545192	0.377346
cg06007636	-0.00663213	0.0113709	0.561232
cg06007668	0.00303115	0.00533687	0.571522
cg06007675	0.00202974	0.00496857	0.683898
cg06007750	0.00587057	0.00693608	0.399662
cg06007761	-0.0012664	0.00551554	0.818937
cg06007850	-0.000242767	0.00797388	0.975782
cg06007947	0.00297743	0.00417694	0.477861
cg06007957	0.00984934	0.00482534	0.0442641
cg06008062	-0.00080278	0.00272043	0.768626
cg06008158	0.00399602	0.00176472	0.0260353
cg06008205	0.00828644	0.0072594	0.256804
cg06008273	0.0100861	0.00677951	0.140439
cg06008295	-0.00132885	0.00492139	0.787788
cg06008302	0.00653461	0.00700604	0.353551
cg06008345	-0.0132019	0.0105649	0.214797
cg06008378	0.0119774	0.00418008	0.00522191
cg06008384	-0.00216033	0.00397149	0.587861
cg06008401	0.00127306	0.00196749	0.519305
cg06008404	0.0015752	0.00121423	0.197964
cg06008406	-0.00372749	0.00753044	0.621855
cg06008435	0.0042689	0.00680247	0.531941
cg06008446	0.0405442	0.0337559	0.232972
cg06008470	0.000564794	0.00155011	0.716476
cg06008480	0.00585557	0.00381826	0.128763
cg06008511	0.00623496	0.00272744	0.0246829
cg06008571	-0.00773372	0.011927	0.518422
cg06008617	-0.0107853	0.00515971	0.0395105
cg06008638	0.000755913	0.00438411	0.863507
cg06008640	0.0119353	0.0101915	0.244758
cg06008705	-0.00485895	0.008094	0.549856
cg06008724	0.000850011	0.00124623	0.497008
cg06008759	-0.00230695	0.00401971	0.56751
cg06008803	0.00023988	0.0047709	0.960015
cg06008844	-0.00569805	0.00964913	0.55637
cg06008853	-0.000740841	0.00302897	0.807353
cg06008873	-0.00146104	0.00768934	0.849746
cg06008912	0.00058904	0.00175169	0.737477
cg06008936	-0.00426181	0.0063687	0.505153
cg06008950	0.00194146	0.00148011	0.193073
cg06008960	0.000971727	0.00764523	0.899153
cg06009010	-0.000537542	0.00386313	0.889656
cg06009016	0.00266859	0.00631917	0.673847
cg06009031	0.00322996	0.00595226	0.588762
cg06009042	-0.000938707	0.00514321	0.855604
cg06009066	0.0146606	0.00897607	0.106019
cg06009107	-0.0174477	0.00902818	0.0565416
cg06009232	-0.00282447	0.00606635	0.642668
cg06009248	0.00223026	0.00670914	0.740371
cg06009257	0.00334836	0.00559556	0.551131
cg06009267	0.00705811	0.00606602	0.247788
cg06009329	0.00505879	0.00585271	0.389773
cg06009330	0.00146687	0.00257567	0.570478
cg06009355	0.00273103	0.00455354	0.550226
cg06009422	-0.00853308	0.00417458	0.0439715
cg06009432	0.00229469	0.00183987	0.215671
cg06009475	-0.00315476	0.00258932	0.226375
cg06009497	-0.000942894	0.00664544	0.887498
cg06009565	0.00108491	0.00204957	0.597922
cg06009620	-0.000491613	0.00606291	0.93556
cg06009645	-0.0129381	0.0117992	0.275872
cg06009685	0.000420787	0.00555375	0.939779
cg06009770	-0.00838304	0.00677788	0.219481
cg06009783	0.00436494	0.0113817	0.702281
cg06009834	-0.0054169	0.00722757	0.455591
cg06009880	0.000700526	0.00226091	0.757422
cg06009892	0.00364105	0.0043225	0.401903
cg06010020	0.00397026	0.00523275	0.450062
cg06010032	-0.00569293	0.00513001	0.270173
cg06010111	0.00300297	0.00341689	0.381897
cg06010163	0.0043228	0.00522628	0.410427
cg06010307	0.0175182	0.0116116	0.135003
cg06010324	-0.000365219	0.00681234	0.957368
cg06010326	0.00296849	0.0075997	0.697043
cg06010327	0.00158246	0.00150978	0.297477
cg06010350	0.00448549	0.0115066	0.697623
cg06010356	0.00959134	0.00539954	0.0791754
cg06010380	0.00300607	0.00564955	0.59602
cg06010390	-0.0113708	0.0105851	0.285695
cg06010416	-0.000170912	0.00355679	0.961785
cg06010459	0.00726618	0.00517671	0.163989
cg06010490	0.00116712	0.00138918	0.403128
cg06010514	0.00163732	0.0043074	0.704784
cg06010536	-0.000299861	0.00473476	0.949648
cg06010588	-0.00293978	0.00323425	0.365885
cg06010616	-0.011188	0.0126768	0.37991
cg06010659	0.014501	0.0117919	0.222109
cg06010667	0.00556005	0.00750005	0.460487
cg06010711	-0.00392962	0.00443574	0.378114
cg06010720	0.00551917	0.00406983	0.178571
cg06010724	0.0110997	0.00673175	0.102783
cg06010881	-0.0014517	0.00494895	0.769965
cg06010923	0.00213501	0.00714357	0.765751
cg06010960	-0.00230999	0.00539645	0.669667
cg06010993	-0.000344553	0.00689076	0.960235
cg06011000	0.00293129	0.00580717	0.614996
cg06011026	-0.00395858	0.00364001	0.279811
cg06011067	-0.00436043	0.0041714	0.298773
cg06011073	-0.0025701	0.00126145	0.0446468
cg06011086	-0.00426652	0.00793702	0.592262
cg06011186	0.0094343	0.00999613	0.347888
cg06011204	-0.00266754	0.00518023	0.607897
cg06011205	0.00154102	0.0114795	0.893522
cg06011270	0.0183797	0.0106914	0.0891486
cg06011285	0.0017616	0.00116338	0.133598
cg06011292	-0.00171382	0.00186777	0.361378
cg06011323	-0.000525593	0.00561494	0.925637
cg06011334	0.000471998	0.00177802	0.791281
cg06011373	0.00114568	0.00552864	0.836318
cg06011388	-0.000871012	0.00448489	0.846464
cg06011441	0.00285928	0.00297572	0.339279
cg06011461	0.00840734	0.00851508	0.326211
cg06011544	-0.00400263	0.00649929	0.539597
cg06011560	-0.00347023	0.00675478	0.608733
cg06011624	0.00413669	0.0117098	0.724743
cg06011631	0.0043292	0.00385772	0.264857
cg06011744	-0.00433813	0.0157161	0.783179
cg06011776	0.000813832	0.00496654	0.870219
cg06011964	-0.024697	0.0134991	0.0707466
cg06011976	0.00574043	0.00592444	0.335262
cg06012011	0.00260052	0.00180668	0.153628
cg06012016	-0.0101462	0.00746469	0.177588
cg06012023	0.000487905	0.00615053	0.936955
cg06012090	-0.00259058	0.00760788	0.734291
cg06012109	0.00189306	0.0106753	0.859661
cg06012112	0.0118206	0.00482168	0.016224
cg06012133	0.0011573	0.00407706	0.777195
cg06012135	0.000689632	0.0097024	0.943498
cg06012173	-0.00111222	0.00401003	0.782162
cg06012215	-0.00203752	0.0025238	0.421684
cg06012220	-0.00612659	0.0109471	0.577152
cg06012263	-0.00654473	0.00802905	0.417223
cg06012269	0.00551779	0.00615104	0.372168
cg06012299	0.0125431	0.0197579	0.527197
cg06012339	-0.00218021	0.00117439	0.0667725
cg06012347	0.000345362	0.00222914	0.877235
cg06012410	-0.00775846	0.00469349	0.10193
cg06012428	0.00230225	0.00519984	0.659042
cg06012483	-0.00844725	0.0069267	0.225943
cg06012493	0.00261665	0.00105184	0.0147646
cg06012495	0.00340126	0.00458892	0.460574
cg06012509	-0.000647301	0.00149675	0.666469
cg06012574	-0.000817781	0.00127023	0.521395
cg06012582	0.00209987	0.00378572	0.580536
cg06012607	-0.00634857	0.00522349	0.227506
cg06012621	-0.105172	0.0668718	0.119408
cg06012656	-0.00367902	0.00432738	0.397562
cg06012722	0.00993426	0.0064161	0.125172
cg06012730	-0.00269014	0.00536507	0.617344
cg06012748	-0.00869189	0.00513009	0.093786
cg06012792	-0.00162953	0.00286083	0.570417
cg06012795	-0.00711442	0.00613537	0.249394
cg06012804	-0.00155594	0.00437872	0.723194
cg06012852	0.000352876	0.00536854	0.947743
cg06012859	0.000607365	0.00198063	0.759841
cg06012872	0.000337428	0.00201586	0.867455
cg06012903	0.0444755	0.0724446	0.540867
cg06012932	0.00493929	0.00733598	0.502544
cg06012959	-0.000261557	0.00510896	0.959287
cg06012992	0.00205033	0.0203865	0.920121
cg06013042	-0.00316422	0.00471229	0.503693
cg06013046	-0.00315754	0.00453073	0.487713
cg06013057	-0.00127119	0.00363388	0.727321
cg06013060	0.00813705	0.00969854	0.40377
cg06013113	-0.00583038	0.00350956	0.100256
cg06013117	-0.016072	0.0139669	0.253
cg06013127	0.00294241	0.00190193	0.125478
cg06013165	0.00748872	0.00915253	0.415471
cg06013212	-0.00293253	0.00393027	0.457593
cg06013215	0.0029168	0.00219758	0.187889
cg06013218	0.0105356	0.00511751	0.0425096
cg06013258	0.00493213	0.0035117	0.163734
cg06013378	-0.0012191	0.00322509	0.706349
cg06013382	-0.0103947	0.00859882	0.229996
cg06013395	-0.0178976	0.0150787	0.238479
cg06013413	0.00216304	0.00400822	0.590815
cg06013494	0.00366302	0.00659056	0.579776
cg06013545	-0.00147342	0.00396158	0.710851
cg06013604	0.000780692	0.00335316	0.816446
cg06013632	-0.00165953	0.00939963	0.860271
cg06013735	0.00109307	0.00136356	0.42495
cg06013769	-0.011044	0.0104009	0.291252
cg06013788	-0.0429385	0.0472094	0.365582
cg06013799	0.0066008	0.00778599	0.398888
cg06013833	0.000641987	0.00385512	0.868128
cg06013840	-0.00240725	0.00228628	0.295299
cg06013841	-0.00467194	0.00675613	0.491085
cg06013865	0.000307237	0.00730578	0.966552
cg06013872	-0.00775231	0.00790985	0.329763
cg06013895	0.00345574	0.00511512	0.50109
cg06013974	0.00729574	0.0122663	0.553537
cg06014057	0.00230749	0.0114827	0.841204
cg06014083	0.000295108	0.00110731	0.790478
cg06014092	0.00184251	0.00541874	0.734658
cg06014126	-0.00364577	0.00610336	0.551834
cg06014180	0.00878788	0.00549713	0.113528
cg06014227	-0.00107521	0.00519869	0.836631
cg06014251	-0.000494357	0.00254024	0.846152
cg06014307	0.00156879	0.00423064	0.711676
cg06014332	0.000987316	0.0017217	0.567817
cg06014334	-0.00114723	0.00536314	0.831118
cg06014336	0.013062	0.0135216	0.336715
cg06014401	0.000345686	0.00224947	0.878222
cg06014474	0.00151136	0.00136348	0.270719
cg06014506	0.00336529	0.00481728	0.486673
cg06014557	-0.000355378	0.00416623	0.932219
cg06014588	0.000952362	0.0018239	0.602888
cg06014673	0.0101702	0.00461306	0.0301172
cg06014707	0.00409148	0.00477933	0.394306
cg06014755	-0.000550311	0.00492426	0.911275
cg06014763	0.00014565	0.00377692	0.969327
cg06014765	-0.00818581	0.00725527	0.262313
cg06014792	-0.00161145	0.00153812	0.29769
cg06014804	0.000332271	0.00388767	0.932086
cg06014892	0.00211146	0.00166157	0.207201
cg06014958	0.00110559	0.00288897	0.70288
cg06015036	-0.00319382	0.00197271	0.109066
cg06015060	0.00886093	0.00812025	0.278192
cg06015140	-0.00187816	0.00469202	0.689925
cg06015142	0.00175213	0.00423133	0.67983
cg06015203	-0.0022643	0.00538565	0.675206
cg06015218	0.000708196	0.00364064	0.846218
cg06015258	-0.00396345	0.0059118	0.504359
cg06015275	0.00627212	0.0143526	0.663193
cg06015312	0.00334505	0.00565898	0.555983
cg06015321	-0.00688535	0.00848441	0.419276
cg06015329	0.00326289	0.0044513	0.465518
cg06015378	0.00633648	0.00444931	0.15798
cg06015379	0.00374518	0.006999	0.593944
cg06015380	-0.0109834	0.00894028	0.222559
cg06015382	-0.00827828	0.0062828	0.191093
cg06015422	-0.0535496	0.0194713	0.00724429
cg06015439	0.00350199	0.007909	0.65902
cg06015449	-0.0130321	0.0040789	0.0019484
cg06015521	-0.00124052	0.00556996	0.824279
cg06015523	0.0066006	0.00608667	0.281168
cg06015525	-0.00226516	0.00457004	0.621389
cg06015562	0.00480501	0.0108137	0.657896
cg06015579	0.00143147	0.00348777	0.682503
cg06015599	0.0079617	0.00977323	0.417501
cg06015645	0.000970156	0.00283429	0.732956
cg06015656	0.00716869	0.00547145	0.193577
cg06015733	0.014581	0.00838287	0.0855043
cg06015746	-0.00320018	0.00507111	0.529654
cg06015815	-0.00209024	0.00399771	0.6024
cg06015834	0.00252022	0.00553543	0.650036
cg06015855	0.000298606	0.00351845	0.932561
cg06015963	0.0136313	0.0103648	0.191915
cg06015969	0.00208932	0.00537017	0.698182
cg06015993	-0.00253949	0.00356835	0.478572
cg06015997	-0.000786557	0.005935	0.894872
cg06016028	-0.0199743	0.0129023	0.125225
cg06016120	-4.01546e-05	0.00388108	0.991769
cg06016149	0.000547594	0.0063501	0.931479
cg06016151	-0.00239738	0.00568435	0.674247
cg06016156	0.000610924	0.00884242	0.945076
cg06016162	-0.00114451	0.00421911	0.786827
cg06016176	0.000973844	0.00200445	0.628302
cg06016189	0.000639618	0.00623304	0.918503
cg06016196	-0.0016696	0.00379233	0.660843
cg06016199	0.0015866	0.0066395	0.811696
cg06016251	0.00791045	0.00434137	0.0718746
cg06016305	0.00719845	0.00588765	0.224769
cg06016354	0.000568604	0.00215795	0.792794
cg06016379	0.00350688	0.00773545	0.651424
cg06016380	-0.00473476	0.00389804	0.227785
cg06016394	0.00294128	0.0080607	0.716078
cg06016427	-0.00272411	0.0037743	0.472383
cg06016431	0.000161113	0.00114323	0.888253
cg06016439	0.00112185	0.00161863	0.490104
cg06016466	0.000679707	0.00118811	0.568735
cg06016475	0.0169565	0.00799023	0.0366672
cg06016491	-0.00328041	0.0035679	0.360417
cg06016493	0.00236089	0.00965162	0.807334
cg06016577	0.00400526	0.0122561	0.744606
cg06016644	-0.00298976	0.00454131	0.512053
cg06016645	-0.00486214	0.00595981	0.41683
cg06016675	0.00284202	0.00524382	0.589221
cg06016684	-0.002158	0.00503192	0.669084
cg06016699	0.00104877	0.00621836	0.866457
cg06016703	0.0114093	0.00518425	0.0304015
cg06016751	-0.00420666	0.0047673	0.379992
cg06016758	-0.016507	0.00870606	0.0612742
cg06016790	0.00526325	0.00504089	0.299326
cg06016811	0.0103801	0.00831624	0.215319
cg06016817	-0.00397363	0.00726487	0.585803
cg06016823	0.0156557	0.0180003	0.386833
cg06016850	-0.0166326	0.00833769	0.0491867
cg06016857	0.00857106	0.00804024	0.289364
cg06016866	0.00510002	0.00496251	0.306935
cg06016911	0.00283836	0.00566351	0.617521
cg06016945	0.0165896	0.00981056	0.0944169
cg06017039	0.000668673	0.00399525	0.86747
cg06017054	-0.0231399	0.0147648	0.12069
cg06017143	0.010792	0.0113822	0.34568
cg06017144	0.00771122	0.00746273	0.304329
cg06017158	-0.00702296	0.00901561	0.438107
cg06017212	-0.00890933	0.00821477	0.281117
cg06017234	-0.00725716	0.00411744	0.0814897
cg06017249	-0.00410257	0.00628422	0.515583
cg06017355	0.0041775	0.00378544	0.272822
cg06017364	-0.00143865	0.00431098	0.739396
cg06017405	-0.00728855	0.0106711	0.49641
cg06017446	0.00379785	0.00552423	0.493603
cg06017452	-0.00269382	0.00745706	0.718793
cg06017461	0.000452423	0.00373287	0.903812
cg06017490	0.0134741	0.0106791	0.210417
cg06017521	-0.000645004	0.00166088	0.698705
cg06017559	-0.000749584	0.010197	0.941569
cg06017659	-0.000629875	0.00380724	0.868981
cg06017661	-0.00138612	0.00426186	0.745782
cg06017677	-5.05324e-05	0.00224043	0.982057
cg06017697	0.00135484	0.00341269	0.69234
cg06017699	0.00465396	0.00561581	0.409528
cg06017735	-0.00859369	0.00671498	0.204025
cg06017775	0.000341246	0.00961843	0.97178
cg06017776	0.0102316	0.00550651	0.0665376
cg06017928	-0.00317357	0.00278601	0.257785
cg06017944	0.0227218	0.0115022	0.0513891
cg06018019	0.00047927	0.00456853	0.916691
cg06018029	-0.00887275	0.00966436	0.36111
cg06018072	-0.00193369	0.00283705	0.49731
cg06018079	-0.000533746	0.00230392	0.81734
cg06018095	-0.00393843	0.00413816	0.343868
cg06018119	-0.0337573	0.0174712	0.0565922
cg06018180	-0.00826761	0.0054306	0.131533
cg06018203	-0.000440174	0.00153676	0.77523
cg06018270	-0.0229503	0.00999386	0.0240534
cg06018296	-0.00459602	0.00441573	0.300839
cg06018401	4.72633e-05	0.0015646	0.97597
cg06018494	0.0059036	0.00329714	0.0768487
cg06018514	0.00767148	0.0098926	0.440161
cg06018531	0.00111248	0.0013329	0.406213
cg06018575	0.00112212	0.00149538	0.455045
cg06018591	0.00594072	0.00528964	0.264491
cg06018625	0.00142646	0.00144946	0.327778
cg06018699	-0.00383362	0.00402717	0.343766
cg06018711	0.00830687	0.00597286	0.167843
cg06018739	-0.00525565	0.00441615	0.237246
cg06018748	-0.00296446	0.00395338	0.455365
cg06018791	-0.0188315	0.0139681	0.181099
cg06018853	-0.0076957	0.00927002	0.408714
cg06018916	0.0153529	0.0166306	0.358469
cg06018950	-0.0491386	0.0281301	0.0841957
cg06019018	-0.00228384	0.00108731	0.0385846
cg06019034	-0.00893277	0.00536197	0.0993201
cg06019050	-0.000643146	0.00484871	0.894782
cg06019168	-0.00359409	0.00679975	0.598455
cg06019170	0.00435819	0.00414564	0.296046
cg06019196	-0.00647849	0.00948172	0.496258
cg06019215	0.00127761	0.00154588	0.410804
cg06019229	-0.00104662	0.00294958	0.723571
cg06019425	0.000672823	0.00370322	0.856252
cg06019448	0.000183301	0.00613331	0.976226
cg06019590	0.0157179	0.0167121	0.34956
cg06019602	-0.0315522	0.0125024	0.0134291
cg06019613	-0.00188142	0.00519104	0.717906
cg06019639	-0.00823599	0.00443842	0.0668947
cg06019647	0.00455755	0.00557718	0.416058
cg06019692	-0.0017763	0.00137037	0.198328
cg06019726	0.00740725	0.00534159	0.169072
cg06019763	-0.00339474	0.00356116	0.343096
cg06019792	0.017661	0.0117884	0.137709
cg06019810	7.97036e-05	0.00349974	0.981883
cg06019841	0.0228738	0.00890867	0.0119486
cg06019853	0.00375222	0.00315058	0.236908
cg06019865	0.00299092	0.00158082	0.0618169
cg06019884	-0.0159852	0.0132527	0.231015
cg06019933	0.0192153	0.00594874	0.00174688
cg06019956	-0.00249002	0.00409123	0.54436
cg06019957	-0.0170604	0.0104986	0.107776
cg06019998	-0.00488718	0.00607142	0.423044
cg06020091	-0.00102087	0.00397577	0.79796
cg06020099	0.000669959	0.000992373	0.501397
cg06020130	-0.000935346	0.00449456	0.835632
cg06020141	0.00254819	0.00513111	0.620712
cg06020164	0.0107115	0.0124732	0.392832
cg06020182	0.000671126	0.00425073	0.874913
cg06020238	0.00355005	0.0023314	0.131458
cg06020292	0.00507787	0.00242881	0.0394738
cg06020311	-0.0010998	0.00222567	0.622451
cg06020335	0.00217313	0.00239569	0.36686
cg06020352	0.0117645	0.0108858	0.28281
cg06020419	0.00409991	0.00469582	0.385013
cg06020448	0.00618604	0.00475598	0.196801
cg06020459	0.0014922	0.00166541	0.372728
cg06020462	0.0121328	0.0119918	0.314463
cg06020512	0.00763074	0.00781706	0.331689
cg06020529	-0.00150534	0.00388587	0.699415
cg06020537	0.000440001	0.00279251	0.875165
cg06020540	-0.00493025	0.00367696	0.18346
cg06020615	-0.00115918	0.00748432	0.877274
cg06020661	-0.000141424	0.00333855	0.966308
cg06020727	0.0104761	0.00679127	0.126561
cg06020767	0.00180468	0.00527901	0.733281
cg06020842	-0.000921427	0.00165278	0.578617
cg06020846	-0.0123008	0.0124532	0.326006
cg06020868	0.0109834	0.00658674	0.0990117
cg06020877	0.00294549	0.00496895	0.554866
cg06020880	-0.000123493	0.00454761	0.978398
cg06020978	-0.00715153	0.00829013	0.390699
cg06020989	0.00210032	0.00444441	0.637699
cg06021052	0.00710354	0.006328	0.264714
cg06021088	0.024422	0.0149575	0.106133
cg06021126	0.000847981	0.00490839	0.86324
cg06021161	0.00596538	0.00540442	0.272725
cg06021189	-0.0014105	0.00376439	0.708799
cg06021215	0.00383044	0.00361045	0.291658
cg06021353	0.000254202	0.00317024	0.936275
cg06021384	-0.00379106	0.00556007	0.497153
cg06021425	-0.00595996	0.00376745	0.117288
cg06021433	-0.00469535	0.0175537	0.789728
cg06021447	-0.000828961	0.00154395	0.5927
cg06021522	0.00332177	0.00540564	0.540488
cg06021532	-0.00130196	0.00626523	0.835866
cg06021534	-0.0029902	0.00487498	0.541228
cg06021552	0.0015863	0.00649951	0.807756
cg06021558	0.00369808	0.00521128	0.479831
cg06021577	0.0139201	0.00839741	0.100986
cg06021610	0.0093638	0.00557625	0.0966958
cg06021611	0.00204363	0.00522254	0.696525
cg06021704	0.00100271	0.00458253	0.827308
cg06021706	-0.006807	0.00490749	0.168966
cg06021722	-0.00214375	0.00463505	0.644871
cg06021734	-0.00610789	0.00536215	0.257799
cg06021750	0.00322106	0.00473398	0.498049
cg06021755	0.00730804	0.0137243	0.595744
cg06021774	0.00317345	0.00523395	0.545881
cg06021784	-0.00513351	0.00587961	0.38501
cg06021832	-0.00245055	0.00457091	0.593244
cg06021865	0.00115548	0.00260403	0.658342
cg06021880	0.0032817	0.0090646	0.718204
cg06021884	-0.0312092	0.0206139	0.133655
cg06021910	-0.00101319	0.00204206	0.621032
cg06021990	0.0214734	0.0106598	0.0470535
cg06022107	0.00266419	0.00168981	0.118513
cg06022113	0.00183779	0.00811009	0.821262
cg06022179	0.000187637	0.00953419	0.984343
cg06022181	-0.00140549	0.00659656	0.831775
cg06022189	-0.000198624	0.00429035	0.963181
cg06022226	-0.0174	0.0117204	0.141266
cg06022247	0.000466583	0.014069	0.97362
cg06022300	0.0047788	0.00741253	0.520823
cg06022318	0.000281726	0.00161541	0.861957
cg06022373	-0.00222981	0.00220952	0.315684
cg06022374	-0.00600733	0.00634193	0.34614
cg06022376	-0.0104043	0.00848784	0.223584
cg06022426	9.2813e-05	0.00394517	0.981285
cg06022449	-0.00363538	0.00550668	0.510885
cg06022507	-0.00115667	0.00246437	0.639988
cg06022525	0.00953821	0.00591651	0.110554
cg06022557	-0.00497154	0.00548443	0.367184
cg06022561	0.00302808	0.00387253	0.436374
cg06022562	-0.00170165	0.00452951	0.708069
cg06022607	-0.00473033	0.00871282	0.588575
cg06022648	0.000627647	0.00337358	0.85284
cg06022664	-0.00166989	0.00481057	0.729332
cg06022671	0.00192212	0.00677421	0.777283
cg06022673	-0.025742	0.0137102	0.0637883
cg06022785	0.00193272	0.0041499	0.642575
cg06022811	-0.0133319	0.0125051	0.28932
cg06022832	-0.0136449	0.0128226	0.290214
cg06022838	0.00355479	0.00788199	0.65311
cg06022862	0.00676984	0.00765535	0.378956
cg06022867	-0.0350946	0.0158252	0.0291852
cg06022884	0.00156791	0.0042639	0.713977
cg06022902	0.0016165	0.00130214	0.217788
cg06022936	-0.00584761	0.00489592	0.235573
cg06022940	0.00244138	0.00261165	0.352477
cg06022942	0.0230359	0.00905636	0.012738
cg06022974	-0.0187247	0.00939471	0.0493831
cg06023006	0.00224127	0.00806462	0.781738
cg06023039	-0.001781	0.00285047	0.533731
cg06023047	-0.00170124	0.00592774	0.774797
cg06023066	-0.00727619	0.00871173	0.405883
cg06023141	-0.00866969	0.0069537	0.215827
cg06023161	-0.0115631	0.00702234	0.103246
cg06023243	0.0017159	0.00204055	0.402708
cg06023252	-0.00856314	0.00547549	0.12147
cg06023257	0.00342389	0.00320012	0.287613
cg06023262	-0.0117872	0.00655799	0.0757437
cg06023279	-0.00547055	0.00502393	0.279205
cg06023295	0.00240223	0.00840958	0.775822
cg06023351	0.000486657	0.00594737	0.934972
cg06023357	0.000881984	0.00331842	0.791034
cg06023402	0.00985047	0.00866229	0.25859
cg06023487	0.000403832	0.000959459	0.674869
cg06023493	-0.00820039	0.00985611	0.407681
cg06023506	0.000616718	0.00311596	0.843567
cg06023646	0.000383729	0.00129902	0.768393
cg06023702	-0.00090767	0.00151991	0.551933
cg06023791	-0.0174805	0.00952952	0.0700197
cg06023794	0.020265	0.0097046	0.0397045
cg06023838	0.00613652	0.00444386	0.170847
cg06023841	0.00384505	0.00425258	0.368403
cg06023941	0.00157317	0.0069243	0.820805
cg06023946	-0.00190734	0.00665858	0.775216
cg06023994	0.0132451	0.0106879	0.218581
cg06024013	0.00306067	0.00318321	0.338964
cg06024039	-0.00155033	0.00527547	0.769553
cg06024042	-0.000367257	0.00520895	0.943954
cg06024050	1.31422e-05	0.00217455	0.995192
cg06024079	-0.00364541	0.00503206	0.470742
cg06024099	-0.00375507	0.00211819	0.0797659
cg06024104	0.011319	0.00696333	0.10767
cg06024105	-0.000146372	0.00379428	0.969316
cg06024111	-0.00114846	0.00137663	0.406422
cg06024135	0.00199506	0.00337827	0.556349
cg06024176	0.00462119	0.00405689	0.25779
cg06024184	0.00351653	0.00470553	0.456886
cg06024187	0.00664378	0.00642422	0.30392
cg06024207	-0.000629204	0.00382376	0.869679
cg06024215	0.00126099	0.00319224	0.693797
cg06024236	-0.00432671	0.0031128	0.168083
cg06024248	-0.000856885	0.0039369	0.828208
cg06024252	-0.00530419	0.00957311	0.580951
cg06024277	0.00944947	0.0120424	0.43477
cg06024287	-0.0354248	0.01696	0.0396545
cg06024289	0.00339542	0.00676489	0.616992
cg06024295	0.00115088	0.00717297	0.872901
cg06024334	-0.00188675	0.0124315	0.879718
cg06024364	-0.00163282	0.0119703	0.891816
cg06024391	0.0229057	0.011582	0.0511269
cg06024411	0.0176885	0.00546773	0.00172017
cg06024434	0.00277227	0.0067378	0.681754
cg06024453	-0.0153629	0.0121339	0.20885
cg06024540	-0.00128686	0.00775985	0.868671
cg06024557	0.00261782	0.00456209	0.56757
cg06024559	0.00718519	0.00718938	0.320364
cg06024642	0.0144432	0.00788433	0.0703906
cg06024696	-0.00643145	0.00560352	0.254217
cg06024806	0.00103887	0.00165744	0.532435
cg06024834	0.00495833	0.00252303	0.0525782
cg06024912	-0.00359339	0.00628375	0.568895
cg06024918	0.00947743	0.025153	0.707246
cg06024930	-0.0022241	0.00310134	0.475207
cg06024951	-0.00396492	0.00476043	0.407187
cg06024993	0.00324276	0.0051488	0.530471
cg06025017	0.00914945	0.00523469	0.0840185
cg06025035	-0.00473366	0.00478476	0.325251
cg06025043	-0.00847567	0.00685832	0.219851
cg06025105	-0.00163496	0.00384362	0.671618
cg06025267	-0.0024952	0.0020194	0.219928
cg06025378	-0.0123518	0.0040814	0.0032551
cg06025396	-0.00350147	0.00575769	0.544681
cg06025541	-0.00600427	0.00419167	0.155604
cg06025569	-0.00309174	0.00536154	0.565664
cg06025636	0.00549884	0.00443728	0.218591
cg06025639	-0.00702068	0.00362989	0.0563478
cg06025765	0.00134051	0.00447033	0.764993
cg06025774	-0.0111955	0.013368	0.404617
cg06025827	0.00319403	0.00194461	0.104095
cg06025835	-0.00123415	0.00276473	0.656426
cg06025839	0.00546058	0.00465833	0.24431
cg06025872	-0.000751347	0.0038404	0.845346
cg06025906	-0.00811597	0.00467464	0.0860737
cg06025920	-0.00367418	0.00456715	0.423313
cg06025950	-0.001151	0.00607045	0.850059
cg06025981	-0.000537386	0.0031823	0.866293
cg06026117	0.000414104	0.00286515	0.885415
cg06026129	0.00139972	0.00160318	0.385017
cg06026136	0.00205264	0.00402712	0.61155
cg06026160	-0.00773576	0.00491666	0.119262
cg06026229	-0.00254292	0.00379985	0.505129
cg06026269	-0.00134524	0.00445086	0.763188
cg06026296	0.00233823	0.00576831	0.686209
cg06026331	0.00785339	0.0103181	0.448637
cg06026334	0.0076701	0.00889592	0.390946
cg06026375	0.00516045	0.0071734	0.473831
cg06026425	-0.00869051	0.0118808	0.466454
cg06026449	-0.0022954	0.00300902	0.447623
cg06026468	0.00642696	0.00545492	0.241932
cg06026473	0.0172584	0.00797449	0.033189
cg06026520	-0.00089798	0.00484078	0.853266
cg06026545	0.000519259	0.00247815	0.834521
cg06026592	-0.0100195	0.00583576	0.0895517
cg06026607	0.00510994	0.00988979	0.606685
cg06026616	-0.00616016	0.00752125	0.415005
cg06026636	-0.00842171	0.00472463	0.0781543
cg06026680	-0.00202911	0.00506756	0.689835
cg06026687	0.0130597	0.0127792	0.309636
cg06026755	-0.00055511	0.0049915	0.911705
cg06026769	0.00432648	0.00712258	0.545146
cg06026773	-0.00226125	0.00577856	0.69652
cg06026786	0.00173885	0.00590926	0.769262
cg06026805	0.00079791	0.00903013	0.929793
cg06026862	0.00403973	0.00723194	0.577873
cg06026880	-0.000673836	0.00424245	0.87417
cg06027011	0.00193898	0.00585168	0.741173
cg06027039	-0.00447358	0.00936493	0.634065
cg06027043	-0.00226776	0.00137799	0.103432
cg06027057	0.00192167	0.00161624	0.237684
cg06027081	-0.0012985	0.00167272	0.439691
cg06027207	-0.00164747	0.00462257	0.722405
cg06027254	-0.00168902	0.00289096	0.560569
cg06027282	-0.00238636	0.00466271	0.61009
cg06027308	0.0021117	0.00105895	0.0492677
cg06027402	0.00145099	0.00134288	0.282902
cg06027409	-0.000708661	0.00190398	0.71065
cg06027433	-0.00135648	0.00198838	0.496921
cg06027443	0.0118141	0.00827859	0.157141
cg06027493	0.00419884	0.00832547	0.615299
cg06027542	-0.00220706	0.0051851	0.671411
cg06027584	-0.00063008	0.00481881	0.896272
cg06027587	-0.00473776	0.00949089	0.618905
cg06027600	-0.00303326	0.00412315	0.463913
cg06027613	-0.000800386	0.00574228	0.889468
cg06027620	-0.00423174	0.00609873	0.489611
cg06027629	-0.000560628	0.00584782	0.923845
cg06027691	-0.00495413	0.0213848	0.817342
cg06027699	-0.004802	0.00540031	0.376343
cg06027807	0.0016042	0.00129727	0.219566
cg06027906	0.00694649	0.0107122	0.518392
cg06027949	-0.00395279	0.00238177	0.100595
cg06027960	-0.00139924	0.00448009	0.755541
cg06027964	-0.00369275	0.00579366	0.525553
cg06028008	-0.0120524	0.0111126	0.281107
cg06028048	-0.000476796	0.00134408	0.723644
cg06028049	0.00134842	0.00499368	0.787781
cg06028079	0.01919	0.0214955	0.374455
cg06028151	0.017794	0.010723	0.100631
cg06028189	-0.0052156	0.00365255	0.156891
cg06028303	0.00128367	0.00327847	0.696351
cg06028322	-0.0165567	0.016943	0.331179
cg06028402	0.00610393	0.0043857	0.167537
cg06028533	0.00136037	0.00383543	0.723683
cg06028557	-0.00490527	0.00771592	0.526619
cg06028605	0.0111104	0.00624843	0.0788801
cg06028665	-0.00206945	0.00409995	0.615009
cg06028671	-0.00224496	0.00413711	0.588764
cg06028731	0.00163778	0.00353892	0.64467
cg06028802	0.0256183	0.0106328	0.0180887
cg06028808	-0.0200944	0.0263597	0.447934
cg06028870	-0.00169954	0.0147888	0.908773
cg06028875	-0.00182663	0.0037172	0.624382
cg06028917	-0.0026584	0.00773326	0.731855
cg06028934	0.00632087	0.0057782	0.277011
cg06028975	0.00446945	0.00825008	0.589378
cg06029050	-0.0012558	0.00162361	0.441346
cg06029061	0.00457212	0.00442937	0.304827
cg06029068	-0.00371837	0.00719704	0.606709
cg06029095	-0.00406891	0.00572357	0.479045
cg06029209	0.00824811	0.0050121	0.103446
cg06029217	0.000341593	0.00364545	0.92556
cg06029255	-0.00286432	0.00557418	0.608656
cg06029268	0.000588274	0.00466876	0.900021
cg06029299	0.00127158	0.00676856	0.85142
cg06029308	0.0108913	0.00668546	0.106908
cg06029363	0.00486662	0.00507891	0.340617
cg06029376	-0.00274489	0.00420324	0.515452
cg06029422	-0.0197201	0.0135757	0.14993
cg06029444	0.00479425	0.00378601	0.208783
cg06029567	0.00437375	0.00393734	0.269698
cg06029584	0.00401165	0.00582668	0.492972
cg06029588	0.00150529	0.00610035	0.80568
cg06029627	0.00216641	0.00469424	0.645588
cg06029655	-0.00594136	0.00396246	0.137387
cg06029665	-0.00547219	0.00527681	0.302598
cg06029700	-0.00423331	0.00624914	0.499935
cg06029792	0.0150263	0.00811381	0.0674258
cg06029801	0.000257602	0.00534354	0.961661
cg06029846	-0.00206518	0.00155296	0.187047
cg06029904	-0.0165477	0.0134783	0.222859
cg06029905	-0.0085758	0.00717627	0.235326
cg06029926	-0.0147251	0.0189744	0.439823
cg06029935	0.0128353	0.00885138	0.15063
cg06029962	0.0039631	0.00578417	0.495062
cg06029994	-0.00224239	0.00317276	0.481603
cg06030056	-0.00430333	0.006679	0.521072
cg06030059	0.000539466	0.00320038	0.866532
cg06030104	0.000735001	0.00351866	0.835025
cg06030133	-0.0042786	0.00443323	0.337159
cg06030149	0.00200227	0.00362835	0.582472
cg06030166	0.00492029	0.00263406	0.0651356
cg06030190	-0.00215097	0.00253457	0.398403
cg06030229	-0.000316972	0.00253857	0.90092
cg06030234	-0.00777724	0.00858737	0.367617
cg06030258	0.000247181	0.00785156	0.974957
cg06030274	0.0108247	0.0150185	0.472989
cg06030290	-0.0101512	0.00656166	0.125481
cg06030310	-0.00052118	0.00432013	0.904254
cg06030362	0.00089327	0.00216664	0.681146
cg06030377	-0.00476034	0.0047787	0.321936
cg06030456	-0.0188592	0.00954169	0.0512648
cg06030459	0.00620376	0.00674083	0.359948
cg06030477	0.00607293	0.00447691	0.178449
cg06030535	0.0069269	0.0048274	0.154897
cg06030549	0.00137242	0.00419871	0.744553
cg06030611	-0.00732845	0.00332632	0.030225
cg06030619	0.000710493	0.00166566	0.670758
cg06030649	-0.00335707	0.00186591	0.0754611
cg06030689	-0.014408	0.0111505	0.199731
cg06030695	0.00283722	0.00505975	0.576414
cg06030722	0.00084552	0.00395532	0.831228
cg06030753	0.00827682	0.00419433	0.0516316
cg06030754	0.00369158	0.00509237	0.470444
cg06030761	-0.0055159	0.00372366	0.142137
cg06030846	-9.02491e-05	0.00593454	0.987902
cg06030942	-0.00201819	0.00181098	0.268168
cg06031000	-0.00109688	0.00436556	0.802208
cg06031041	-0.00879222	0.00440898	0.0492658
cg06031160	-0.00855502	0.00459387	0.0659406
cg06031162	-0.00201787	0.00377493	0.594328
cg06031234	0.0545371	0.0656809	0.408623
cg06031268	-0.0160758	0.0161816	0.32324
cg06031301	0.0146373	0.00904512	0.109228
cg06031309	0.0073547	0.00466623	0.118619
cg06031317	-0.0125287	0.00626735	0.0487253
cg06031385	-0.00559218	0.00313809	0.0782325
cg06031422	-0.0125015	0.00448126	0.00648074
cg06031423	-0.00144052	0.00344376	0.676761
cg06031433	0.00242855	0.00544541	0.656719
cg06031493	0.00255147	0.00467134	0.586329
cg06031500	0.0022817	0.00453484	0.61613
cg06031508	0.0014911	0.00119614	0.215893
cg06031526	0.000851234	0.00343785	0.805022
cg06031536	-0.00391545	0.0041547	0.34859
cg06031620	-0.00138189	0.00635639	0.828405
cg06031622	0.0224196	0.00940516	0.0193121
cg06031665	-0.000854311	0.00372492	0.819135
cg06031695	0.00322212	0.008499	0.705524
cg06031740	-0.000673962	0.00118141	0.569829
cg06031796	-0.00282353	0.00552655	0.610713
cg06031797	0.00235639	0.00217568	0.281774
cg06031841	-0.00254687	0.0106847	0.812158
cg06031849	0.00635008	0.00421088	0.135173
cg06031853	-0.0058603	0.00347179	0.0949976
cg06031904	-0.00915579	0.00799565	0.25531
cg06031910	0.0044804	0.00592569	0.451633
cg06032021	0.0185747	0.00975576	0.0602195
cg06032048	0.00242836	0.00214329	0.260323
cg06032090	0.027098	0.0119948	0.0263742
cg06032105	0.00716517	0.00335207	0.0353598
cg06032227	-0.0156554	0.00661863	0.0202353
cg06032302	0.0177605	0.0127828	0.168256
cg06032329	-0.00146801	0.00155415	0.347495
cg06032337	0.144274	0.0694047	0.0405873
cg06032343	-0.0005774	0.00231472	0.803603
cg06032349	0.0066019	0.00341756	0.0566446
cg06032386	0.0025686	0.00399917	0.522379
cg06032479	0.00226286	0.0307944	0.941591
cg06032483	0.00876238	0.00407539	0.0343242
cg06032500	-0.0269449	0.0276429	0.332387
cg06032523	0.00612071	0.00422356	0.150881
cg06032540	-0.00451248	0.00375209	0.232372
cg06032551	0.0020528	0.00501882	0.683531
cg06032603	-0.00350266	0.00383845	0.364017
cg06032646	0.00716278	0.00560645	0.20479
cg06032713	-0.0144117	0.00927111	0.123702
cg06032733	-0.0038688	0.00290153	0.185892
cg06032809	0.018266	0.0137493	0.187487
cg06032813	-0.00562756	0.0034762	0.109092
cg06032830	0.00654424	0.00383195	0.0912375
cg06032852	-0.00512028	0.00329494	0.123819
cg06032855	-0.000829692	0.00201072	0.68089
cg06032862	0.0034476	0.00734367	0.639912
cg06032906	0.00927134	0.0062053	0.138768
cg06032910	0.00621237	0.0078835	0.432826
cg06032919	0.00483906	0.00605845	0.426623
cg06032977	-0.00804337	0.00482805	0.0993169
cg06033040	0.0100079	0.00593735	0.0954608
cg06033126	0.00634675	0.00475719	0.185641
cg06033175	-0.00560519	0.00617982	0.366904
cg06033186	-0.00176409	0.00411879	0.669489
cg06033194	-0.0191358	0.0113789	0.0962145
cg06033254	0.00783036	0.00579148	0.179864
cg06033276	0.00155797	0.00462499	0.737035
cg06033320	0.00735337	0.0139068	0.598319
cg06033321	-0.0291374	0.0159821	0.0717191
cg06033345	0.0380958	0.0336792	0.261106
cg06033357	6.75463e-07	0.00408392	0.999868
cg06033368	-0.00107912	0.00164153	0.512667
cg06033387	-0.0113661	0.00996819	0.257316
cg06033407	-0.0020931	0.00473305	0.65942
cg06033443	0.00633864	0.00759756	0.406397
cg06033488	0.0286232	0.0224144	0.205
cg06033531	-0.0101479	0.00450674	0.0268586
cg06033545	0.00430417	0.0063663	0.500779
cg06033579	-0.0209798	0.0185776	0.261873
cg06033659	-0.0119393	0.0101907	0.24456
cg06033660	0.00251884	0.00715432	0.725635
cg06033682	0.0117217	0.00884271	0.188449
cg06033699	-0.0130935	0.0155255	0.401341
cg06033721	0.00635176	0.00348663	0.0719298
cg06033738	0.00569842	0.00397699	0.155485
cg06033759	0.00918344	0.00739963	0.217917
cg06033764	-0.00516338	0.00820941	0.531024
cg06033773	-0.00211954	0.00129236	0.104605
cg06033789	0.00289034	0.00286046	0.315083
cg06033836	-0.0145626	0.0113996	0.204834
cg06033859	0.00358556	0.00521569	0.493624
cg06033949	-0.00917707	0.00626935	0.146853
cg06033953	-0.00210318	0.00392385	0.593327
cg06034014	-0.0096314	0.0121865	0.431482
cg06034029	0.00178863	0.00279981	0.524604
cg06034070	0.000485104	0.00927568	0.958411
cg06034082	0.00384616	0.00366101	0.296364
cg06034096	0.00258332	0.00590524	0.66286
cg06034127	-0.000231804	0.00141667	0.870406
cg06034194	0.0152475	0.00998614	0.130423
cg06034202	-0.00031384	0.00319775	0.922044
cg06034226	-0.0183463	0.00809395	0.02589
cg06034255	-0.000319587	0.00516341	0.950789
cg06034263	-0.0134655	0.00934926	0.153379
cg06034336	-0.000623823	0.00342309	0.855819
cg06034437	-0.00813796	0.00689053	0.240807
cg06034513	0.00321508	0.0061414	0.601951
cg06034527	0.0293863	0.0176373	0.0992814
cg06034548	-0.00348518	0.00435704	0.425949
cg06034584	-0.0107618	0.0052273	0.0425072
cg06034609	-0.0129943	0.008589	0.133929
cg06034664	-0.0254802	0.0159044	0.112761
cg06034708	0.0133253	0.0100401	0.187911
cg06034711	0.00615967	0.00478797	0.201686
cg06034744	0.00819802	0.00593966	0.171056
cg06034749	-0.013613	0.0123857	0.27476
cg06034771	-0.000866265	0.0012953	0.505408
cg06034807	0.00180154	0.00156096	0.251609
cg06034822	0.000857503	0.00183855	0.642094
cg06034874	-0.0044684	0.00308849	0.151549
cg06034894	-0.00229172	0.00539662	0.672135
cg06034933	0.00620984	0.00515191	0.231338
cg06035001	-0.00596113	0.00377627	0.118063
cg06035049	0.00095415	0.00438794	0.828368
cg06035062	-0.025694	0.0161229	0.114644
cg06035085	0.00447024	0.00533378	0.404272
cg06035095	0.0106231	0.00571389	0.0663832
cg06035133	-0.0125927	0.0153083	0.412981
cg06035134	-0.00569043	0.00492571	0.251151
cg06035161	0.000466224	0.0015574	0.765379
cg06035200	0.00531376	0.00754984	0.483422
cg06035247	-1.34206e-05	0.00165432	0.993546
cg06035250	-0.0143224	0.00497555	0.00502651
cg06035255	-0.00144199	0.00453389	0.751212
cg06035270	-0.000299962	0.00439536	0.945747
cg06035333	0.0186364	0.0124179	0.137035
cg06035369	-0.00114485	0.00145913	0.434815
cg06035372	0.00757889	0.00673854	0.263807
cg06035374	-0.00217916	0.00297151	0.465317
cg06035414	0.00512456	0.00622539	0.412662
cg06035437	0.00463427	0.00294286	0.118944
cg06035456	0.00592859	0.0072765	0.417435
cg06035499	-0.00123598	0.0044249	0.78066
cg06035525	-0.00125844	0.00466461	0.787965
cg06035531	0.00493119	0.00473223	0.300278
cg06035600	0.00310656	0.0110192	0.778672
cg06035616	0.0187241	0.0191794	0.331641
cg06035645	0.0162829	0.0110782	0.145219
cg06035702	-0.000310346	0.00303052	0.918669
cg06035708	0.0106336	0.00889043	0.234917
cg06035718	-0.00155452	0.00471478	0.74241
cg06035725	-0.00400634	0.00510514	0.434723
cg06035743	-4.01202e-05	0.00155552	0.979482
cg06035754	-0.00162055	0.00177084	0.362652
cg06035798	-0.00123663	0.00708481	0.861841
cg06035815	-0.00700421	0.0087912	0.427777
cg06035830	-0.00301549	0.00333668	0.368629
cg06035839	0.000466605	0.00174359	0.789632
cg06035943	-0.00319775	0.00648885	0.62339
cg06035956	0.00417802	0.00369273	0.260988
cg06036050	4.54934e-05	0.00457643	0.992091
cg06036110	-0.0010417	0.00140759	0.461257
cg06036172	-0.00407152	0.00357992	0.258527
cg06036196	0.00403064	0.00716958	0.575435
cg06036236	0.00763612	0.00799926	0.342423
cg06036239	-0.00329785	0.00650958	0.613707
cg06036288	0.0080693	0.00907255	0.37623
cg06036295	0.00475333	0.00852615	0.578618
cg06036309	-0.00302539	0.00377276	0.424794
cg06036380	-0.0122156	0.0153059	0.426988
cg06036416	0.000714476	0.00135979	0.600619
cg06036449	-0.00787186	0.0083729	0.349738
cg06036459	0.00120568	0.00486664	0.804916
cg06036471	0.0112009	0.00975959	0.254246
cg06036476	-0.0105663	0.00634882	0.0996517
cg06036509	0.0127727	0.0092467	0.170717
cg06036531	0.00319185	0.00520253	0.541134
cg06036563	-0.000543294	0.00364188	0.881757
cg06036669	0.0024526	0.00397013	0.538344
cg06036677	-0.00390422	0.00619218	0.530015
cg06036679	-0.0177743	0.00843818	0.0380488
cg06036686	0.00112743	0.00479614	0.814707
cg06036728	0.00657553	0.00416771	0.118256
cg06036775	0.0233285	0.00895568	0.0108083
cg06036818	-0.00151226	0.00294982	0.609488
cg06036836	0.00721169	0.00420129	0.0896215
cg06036912	-0.00205465	0.00547233	0.708231
cg06036941	0.00115059	0.00136126	0.400294
cg06036947	0.0120586	0.0131125	0.360309
cg06037070	0.000427001	0.00937622	0.963781
cg06037077	0.00724232	0.00831477	0.386141
cg06037086	-0.000794106	0.00407805	0.846061
cg06037095	-0.00263712	0.00730697	0.719046
cg06037110	-0.00346212	0.00536881	0.520716
cg06037240	0.00967049	0.00528623	0.0707691
cg06037246	-0.00790224	0.00804855	0.32891
cg06037365	0.00373909	0.00569091	0.512896
cg06037367	-0.000798294	0.00366654	0.828154
cg06037511	-0.000838233	0.0058222	0.885856
cg06037518	-0.00420795	0.00485057	0.388046
cg06037548	-0.00504769	0.00426314	0.239626
cg06037572	-0.00170275	0.00330158	0.607347
cg06037603	-0.00778768	0.00981638	0.429741
cg06037631	-0.000116692	0.0020131	0.953908
cg06037661	-0.00117412	0.00646564	0.856324
cg06037699	-0.0106511	0.0103944	0.308347
cg06037745	-0.0046032	0.00472931	0.333086
cg06037759	-0.0031651	0.00968649	0.744639
cg06037770	0.00104391	0.00406912	0.798135
cg06037848	0.000651332	0.00548088	0.905678
cg06037923	-0.00125815	0.00210703	0.551978
cg06037943	0.00493054	0.00506209	0.332751
cg06037963	0.00525076	0.00461095	0.25793
cg06038028	-0.0108856	0.00659332	0.102343
cg06038111	0.00273279	0.00477649	0.568707
cg06038128	0.00105008	0.00885352	0.905861
cg06038133	0.0042068	0.00506776	0.408749
cg06038180	0.00517659	0.00750374	0.492113
cg06038201	0.00196908	0.00325741	0.547089
cg06038213	-0.00481472	0.00708428	0.49854
cg06038236	-0.00621538	0.00839315	0.460972
cg06038247	0.00106023	0.00563052	0.851079
cg06038254	0.00878793	0.00746152	0.242101
cg06038274	0.000304199	0.00370563	0.934763
cg06038358	-0.005299	0.00540665	0.32976
cg06038367	0.00225196	0.0065282	0.730958
cg06038397	0.00643714	0.00524857	0.223337
cg06038444	-0.00229616	0.00536869	0.66993
cg06038470	0.011782	0.00583793	0.0466528
cg06038472	0.00154086	0.00286232	0.591727
cg06038490	-0.00126106	0.00499093	0.801119
cg06038491	-0.000297737	0.00887944	0.973328
cg06038495	-0.0090353	0.00511384	0.0807632
cg06038599	-0.00294483	0.00532641	0.581768
cg06038632	-0.0102471	0.00494755	0.0413072
cg06038655	-0.000976667	0.00739444	0.895225
cg06038692	-0.00379328	0.00515446	0.463758
cg06038701	0.000776464	0.00525611	0.882901
cg06038703	-0.00347458	0.0059332	0.559649
cg06038733	-0.00385149	0.0126418	0.761351
cg06038758	0.00845044	0.00880237	0.339707
cg06038777	0.000686393	0.00172276	0.691293
cg06038838	-0.000220528	0.00468283	0.962547
cg06038839	-0.00753059	0.00433978	0.0862381
cg06038843	-0.00039358	0.00487241	0.935805
cg06038864	0.00118194	0.00197641	0.551376
cg06038944	0.00480616	0.00436931	0.274375
cg06038956	-0.00502212	0.00445406	0.262615
cg06038998	0.0129862	0.0133786	0.334405
cg06039049	-0.00517793	0.00516424	0.31881
cg06039074	-0.00477918	0.0034577	0.170453
cg06039076	-0.00101724	0.00532047	0.84882
cg06039108	-0.00148993	0.00457717	0.745574
cg06039131	-0.00202435	0.00682396	0.767438
cg06039161	0.000567296	0.00225405	0.801883
cg06039171	-0.00153622	0.00359952	0.67059
cg06039201	-0.000498654	0.00434803	0.908959
cg06039355	-0.0015517	0.00191795	0.420698
cg06039387	-0.00178909	0.00647237	0.782881
cg06039392	0.000456995	0.00643896	0.943582
cg06039417	0.000326622	0.00431533	0.939841
cg06039489	0.00250019	0.0081844	0.760728
cg06039539	0.00792461	0.00812539	0.33212
cg06039573	0.00314242	0.00445549	0.482513
cg06039624	0.0018026	0.00137653	0.193806
cg06039667	0.00355726	0.00393074	0.367973
cg06039699	0.00504401	0.00494608	0.310651
cg06039722	-0.000473445	0.00232502	0.839118
cg06039728	-0.00226524	0.00365313	0.536825
cg06039747	-0.0224242	0.0121668	0.068725
cg06039813	0.00403398	0.0123675	0.745074
cg06039967	-0.00323344	0.00492961	0.513605
cg06039988	0.0127947	0.00758708	0.0953066
cg06040034	-0.000501162	0.00300982	0.868143
cg06040071	0.00455332	0.0136373	0.739268
cg06040093	0.0165021	0.0110773	0.139916
cg06040127	1.87586e-05	0.00580461	0.997429
cg06040206	-0.00325435	0.00259305	0.212829
cg06040234	-0.00104853	0.00114674	0.363055
cg06040270	0.000921635	0.00460114	0.841709
cg06040297	-0.000990727	0.00589008	0.866814
cg06040312	0.00263084	0.00663502	0.6927
cg06040319	-0.0095376	0.00638178	0.138662
cg06040373	-0.00656116	0.00591585	0.270452
cg06040420	-0.011842	0.00510835	0.0227864
cg06040426	-0.00326598	0.00639468	0.610831
cg06040535	0.00734392	0.00521191	0.16238
cg06040542	-0.00436213	0.00508062	0.392931
cg06040577	-0.000682988	0.00355114	0.847933
cg06040590	-0.00411894	0.002205	0.065129
cg06040658	0.0024372	0.00501364	0.628109
cg06040664	-0.00571135	0.00443726	0.201462
cg06040681	0.0092129	0.0096308	0.341416
cg06040774	-0.00594779	0.00326242	0.0717193
cg06040806	0.01094	0.00798175	0.174017
cg06040838	0.00752019	0.00640967	0.243894
cg06040847	0.00207062	0.00609864	0.735035
cg06040856	-0.00562437	0.0100742	0.578076
cg06040872	0.00317258	0.00440691	0.47351
cg06040882	0.0112107	0.00421232	0.00926627
cg06040925	0.00405028	0.00473645	0.394828
cg06040980	-0.00285517	0.00213842	0.185301
cg06040990	0.00450766	0.00298256	0.134326
cg06040998	-0.00370591	0.00146987	0.0135162
cg06041021	0.00448195	0.00582374	0.443621
cg06041055	-0.0104469	0.0134745	0.440259
cg06041067	-0.00739685	0.0070616	0.297782
cg06041068	-0.000244911	0.00406028	0.95204
cg06041150	-0.00311772	0.00451152	0.49137
cg06041156	0.000132055	0.00116575	0.91007
cg06041188	-0.00658906	0.00846335	0.438363
cg06041223	-1.18212e-05	0.00643547	0.998539
cg06041240	-0.00668537	0.00496792	0.181893
cg06041260	-0.011112	0.0160994	0.491897
cg06041278	0.00129451	0.00381082	0.734907
cg06041324	5.2358e-06	0.00425888	0.999022
cg06041363	-0.000927012	0.00393171	0.814159
cg06041404	0.00403885	0.00416503	0.334882
cg06041466	-0.00799761	0.00499989	0.113322
cg06041469	0.00199198	0.0114237	0.861978
cg06041478	-0.00128995	0.00437441	0.768784
cg06041479	-2.29534e-05	0.00578916	0.996846
cg06041559	-0.00777224	0.00716604	0.281098
cg06041567	-0.000161529	0.00195514	0.934345
cg06041597	0.0118696	0.00585639	0.0457473
cg06041607	0.00900505	0.00675416	0.185927
cg06041677	-0.000150919	0.00212181	0.94346
cg06041732	0.00121443	0.00289467	0.675856
cg06041751	-0.00222058	0.00673094	0.742264
cg06041759	-0.00609578	0.00778508	0.435749
cg06041805	-0.00738859	0.0049848	0.141894
cg06041909	-0.00771574	0.00805433	0.340737
cg06041985	-0.000525962	0.00259873	0.840083
cg06041997	0.0108228	0.00948437	0.256952
cg06042012	-0.00474071	0.00543026	0.385058
cg06042044	0.00199124	0.00459735	0.665995
cg06042058	-0.00877456	0.009917	0.378704
cg06042124	-0.000130632	0.00501774	0.97929
cg06042126	0.000744387	0.00575279	0.897343
cg06042148	-0.000501798	0.00639587	0.937645
cg06042156	0.000495734	0.00840569	0.953107
cg06042212	-0.00308826	0.00328638	0.349965
cg06042231	0.00143357	0.0089094	0.872541
cg06042259	0.0057537	0.008994	0.524032
cg06042334	0.00451428	0.00629912	0.475509
cg06042370	0.00995861	0.00920854	0.282484
cg06042395	0.00529266	0.00527716	0.318672
cg06042453	0.0110803	0.0151406	0.466242
cg06042468	0.011802	0.0116893	0.315464
cg06042480	0.00254717	0.00275591	0.357909
cg06042504	0.00449177	0.0107592	0.677355
cg06042550	-0.00293742	0.00337016	0.385826
cg06042565	0.00837126	0.00781145	0.286834
cg06042574	0.0124877	0.0121089	0.305269
cg06042575	-0.00992451	0.00721008	0.172206
cg06042588	-0.000140804	0.00533546	0.979007
cg06042608	-0.00100408	0.00491134	0.838487
cg06042673	0.00135389	0.00319699	0.672983
cg06042826	0.0250503	0.0109951	0.0251573
cg06042828	-0.00276253	0.00696443	0.692587
cg06042842	-0.00117473	0.000981839	0.234769
cg06042849	-0.00244252	0.00819186	0.766289
cg06042886	0.00171168	0.00531558	0.748217
cg06042900	0.000158616	0.00625251	0.979819
cg06042940	-0.00482619	0.0126166	0.703005
cg06042954	0.0055824	0.00757835	0.463332
cg06042991	-0.00813267	0.00424935	0.0589259
cg06043042	7.40094e-05	0.00176746	0.966696
cg06043048	-0.00532808	0.0181724	0.770071
cg06043109	-0.000194527	0.00164706	0.906256
cg06043114	-0.0032305	0.00139111	0.0225551
cg06043142	0.00186889	0.0021283	0.382302
cg06043159	0.00926884	0.00529362	0.0834798
cg06043190	-0.00168574	0.00190721	0.379199
cg06043201	-0.0014644	0.00432864	0.735949
cg06043208	0.0145748	0.00937584	0.123695
cg06043221	0.00237044	0.00190834	0.217521
cg06043314	-0.00284599	0.00527055	0.59059
cg06043315	-0.00328088	0.00557272	0.557562
cg06043343	0.0019116	0.00221751	0.391031
cg06043346	-0.00258045	0.00650456	0.69255
cg06043360	-0.000822205	0.00415874	0.843737
cg06043419	-0.000773243	0.00132666	0.561501
cg06043500	-0.00290957	0.00525227	0.581024
cg06043512	-0.00899405	0.0119702	0.454458
cg06043617	0.000522329	0.0036356	0.886093
cg06043640	-0.00517744	0.0103451	0.618006
cg06043710	0.0040829	0.00391183	0.299502
cg06043733	-0.0107776	0.00369761	0.00452528
cg06043792	-0.000387386	0.00397273	0.922545
cg06043820	0.00356935	0.00282067	0.209096
cg06043840	0.0173656	0.0107904	0.111161
cg06043865	0.00739197	0.0113231	0.515594
cg06043886	-0.000894768	0.00372602	0.810786
cg06043908	-0.00116538	0.00359797	0.746792
cg06044004	0.0115973	0.0106135	0.277543
cg06044014	-0.00030373	0.00311876	0.922642
cg06044060	-0.00195873	0.01074	0.855711
cg06044105	-0.0173757	0.0125617	0.170134
cg06044108	-0.000763897	0.00621107	0.902399
cg06044162	-0.0114538	0.00476728	0.0184051
cg06044167	-0.013432	0.010557	0.206646
cg06044191	0.00349618	0.0033288	0.296497
cg06044455	0.000299708	0.00607906	0.960792
cg06044463	-0.00208509	0.00245467	0.397967
cg06044468	-0.00444893	0.00558277	0.427676
cg06044537	0.00283694	0.00402589	0.482895
cg06044593	-0.00235864	0.00563412	0.676514
cg06044636	0.010311	0.00752195	0.173969
cg06044662	-0.0019739	0.00490366	0.688277
cg06044672	-0.000408671	0.00648332	0.949884
cg06044697	0.0052644	0.00490756	0.286367
cg06044703	-0.0003242	0.00146576	0.825469
cg06044751	0.015869	0.0113115	0.164205
cg06044756	-0.00237438	0.0122251	0.846455
cg06044767	0.0046815	0.0084122	0.579289
cg06044794	-0.00419686	0.00340901	0.2216
cg06044899	-0.0029954	0.00271315	0.272624
cg06044900	0.00141603	0.00149955	0.34763
cg06044945	-0.00681106	0.0056045	0.227546
cg06045032	0.00285507	0.00454676	0.531692
cg06045052	-0.00964119	0.00493869	0.0541334
cg06045062	-0.00183227	0.00188181	0.332916
cg06045121	-0.0245283	0.0120502	0.0448415
cg06045123	-0.00525058	0.00471596	0.268619
cg06045168	0.0240666	0.00795203	0.00325407
cg06045205	-0.000495646	0.00150054	0.741958
cg06045225	-0.000164396	0.00132347	0.90143
cg06045274	-0.00295255	0.00393096	0.454619
cg06045295	0.00727554	0.00507277	0.15509
cg06045306	0.0170629	0.00967041	0.0811668
cg06045319	-0.0011067	0.00800146	0.890313
cg06045337	0.00699211	0.0268955	0.795499
cg06045408	0.00359662	0.00398764	0.369578
cg06045425	8.46646e-05	0.00434393	0.984495
cg06045463	-0.000706837	0.00567456	0.901157
cg06045533	0.00150312	0.00451483	0.739988
cg06045546	0.00748176	0.00619375	0.230339
cg06045576	-0.00158835	0.00391891	0.686249
cg06045579	0.00370018	0.00316358	0.24535
cg06045598	0.00595752	0.00511347	0.247178
cg06045640	-0.00134406	0.0071978	0.852306
cg06045655	-0.0121032	0.00860091	0.162932
cg06045746	-0.00328821	0.00722157	0.650005
cg06045747	-0.00673997	0.0066412	0.312981
cg06045757	-0.00174952	0.00680512	0.797717
cg06045761	-0.00955962	0.00532945	0.0763299
cg06045793	-0.00258614	0.00513514	0.615804
cg06045799	-0.00161391	0.00251833	0.523295
cg06045838	-0.00447329	0.00505366	0.378511
cg06045844	0.000941501	0.00330542	0.776447
cg06045968	0.00304477	0.00512046	0.553635
cg06046026	0.000482879	0.00597053	0.935725
cg06046037	0.00589995	0.00694121	0.397665
cg06046085	0.00877871	0.0117325	0.456332
cg06046147	0.0100839	0.00499476	0.0465773
cg06046173	0.0136997	0.00830604	0.102679
cg06046216	0.00242516	0.00810105	0.765376
cg06046218	0.0080098	0.00967796	0.410143
cg06046317	0.00995462	0.00578729	0.0889725
cg06046344	0.00393645	0.00484005	0.418262
cg06046351	-0.00285426	0.00415008	0.493434
cg06046369	0.00330279	0.00217446	0.132413
cg06046398	-0.00551406	0.00495028	0.268395
cg06046430	-0.00753069	0.0216902	0.729284
cg06046431	0.00244585	0.00215618	0.259766
cg06046479	-0.00267229	0.00572172	0.641637
cg06046490	0.000801	0.0258929	0.975392
cg06046574	0.00295978	0.00111504	0.00944552
cg06046580	-0.00960598	0.00553574	0.0862349
cg06046599	0.0124401	0.00791747	0.11976
cg06046617	-0.00149174	0.00140044	0.289734
cg06046629	0.00323805	0.0047736	0.499366
cg06046647	-0.00460669	0.00733428	0.531581
cg06046696	-0.000578037	0.00804255	0.942868
cg06046705	-0.00140686	0.00153316	0.361354
cg06046714	0.00120276	0.00458695	0.793777
cg06046739	0.00263765	0.0039255	0.50341
cg06046805	-0.00161589	0.00927581	0.862109
cg06046819	0.00184072	0.00429247	0.66911
cg06046851	0.00352449	0.00764788	0.64606
cg06046858	-0.00310897	0.00474815	0.51434
cg06046912	-0.00388064	0.00295878	0.193116
cg06046918	0.00329239	0.00534898	0.53982
cg06046936	-0.00950086	0.0076259	0.216158
cg06046984	0.00590897	0.00552241	0.28758
cg06047020	-0.0218534	0.00961732	0.0255336
cg06047040	-0.00261786	0.00438123	0.551715
cg06047066	-0.00870946	0.00444486	0.0532622
cg06047071	-0.00395804	0.0089928	0.660931
cg06047127	0.00788624	0.0109995	0.475316
cg06047137	-0.000388709	0.00456519	0.932341
cg06047184	0.00603607	0.00569734	0.292326
cg06047189	-0.00201692	0.00354415	0.570766
cg06047195	0.00262231	0.00627572	0.677086
cg06047326	-0.00661007	0.00354819	0.0658449
cg06047406	-0.00210561	0.00775195	0.786555
cg06047551	-0.000954655	0.00609838	0.875968
cg06047587	0.00089909	0.00280448	0.74929
cg06047629	-0.00169052	0.00900726	0.851562
cg06047655	-0.0152715	0.0099521	0.128535
cg06047674	-0.00647339	0.00956689	0.500426
cg06047700	-0.00355045	0.00267432	0.18778
cg06047739	-0.0133318	0.00978687	0.176648
cg06047773	-0.00402255	0.00566388	0.479473
cg06047778	0.00017731	0.00658109	0.978567
cg06047828	0.000181226	0.0022247	0.935263
cg06047881	0.00266602	0.00423766	0.530915
cg06047886	0.0155084	0.0172335	0.370659
cg06047934	0.00568154	0.00422318	0.182017
cg06047990	-0.0223036	0.0115985	0.0577538
cg06047995	-0.000667261	0.00138531	0.631252
cg06048004	-0.0241048	0.0171273	0.162874
cg06048089	-0.00353455	0.00485517	0.46857
cg06048090	0.0012684	0.0122217	0.917581
cg06048102	-0.00147783	0.00733054	0.840701
cg06048151	-0.006223	0.005749	0.282044
cg06048153	0.000128716	0.0108545	0.990566
cg06048154	0.0117149	0.00682529	0.0896498
cg06048169	-0.00814517	0.0589488	0.890423
cg06048191	0.00128613	0.00120983	0.290695
cg06048193	0.00801761	0.0102314	0.435389
cg06048204	-0.0191857	0.00878633	0.0316841
cg06048309	0.000315839	0.00501648	0.949943
cg06048350	0.00167753	0.00143498	0.245587
cg06048354	-0.00137804	0.0137304	0.920287
cg06048358	-0.00363169	0.00220753	0.10355
cg06048373	0.0122146	0.00997472	0.22405
cg06048436	0.00141293	0.00478423	0.768445
cg06048495	0.00130266	0.00504457	0.79684
cg06048522	0.000802866	0.00653324	0.902478
cg06048556	0.00370263	0.00845763	0.662626
cg06048605	-0.000138187	0.00417647	0.973681
cg06048636	-0.00263401	0.00342174	0.443511
cg06048662	0.00214631	0.00130837	0.104523
cg06048710	-0.00188188	0.00572876	0.743326
cg06048750	-0.00454552	0.00603345	0.453252
cg06048758	0.00213933	0.00434219	0.623476
cg06048766	0.00631332	0.00712422	0.377965
cg06048801	0.0022766	0.0117518	0.846844
cg06048819	0.00944447	0.00897363	0.295499
cg06048862	0.00924446	0.00587322	0.119117
cg06048910	0.0126637	0.00837516	0.134144
cg06048973	-0.00319929	0.00624212	0.609577
cg06049002	0.00575866	0.00775456	0.459715
cg06049021	-0.00100651	0.00405919	0.804751
cg06049111	0.0159109	0.00728292	0.0316008
cg06049171	-0.000838045	0.00850271	0.921713
cg06049192	-0.00650769	0.0125106	0.604262
cg06049295	-0.000441412	0.00147574	0.765568
cg06049297	0.00150651	0.00743931	0.839993
cg06049354	0.00220388	0.0053256	0.680018
cg06049367	0.00637309	0.00908741	0.484982
cg06049381	-0.00371854	0.00422017	0.380673
cg06049395	0.00367268	0.00453148	0.419876
cg06049432	0.00535019	0.00515932	0.302612
cg06049452	0.00740152	0.00412242	0.0760575
cg06049468	-0.000672269	0.00851624	0.937262
cg06049528	-0.0127275	0.00920952	0.170512
cg06049549	-0.00751314	0.00405851	0.0675328
cg06049597	0.00359458	0.00717634	0.617711
cg06049661	-0.00200535	0.00514715	0.697782
cg06049736	-0.000427244	0.0020326	0.834006
cg06049751	0.00670907	0.00691179	0.334404
cg06049781	0.000335951	0.0036983	0.927829
cg06049791	0.000616797	0.00143801	0.669039
cg06049826	-0.00334558	0.00385806	0.388236
cg06049868	-0.00399092	0.011744	0.734807
cg06049924	-0.00559957	0.00342222	0.105402
cg06049932	-0.00105624	0.00205375	0.608348
cg06049972	0.000465386	0.00195694	0.812586
cg06050048	-0.0134852	0.00376848	0.000567899
cg06050058	-0.00273179	0.00425759	0.522802
cg06050065	-0.00423547	0.0084292	0.616602
cg06050187	0.0132081	0.015768	0.404524
cg06050191	0.00220298	0.00491941	0.655401
cg06050193	-0.00356335	0.00757737	0.639345
cg06050213	-0.0030205	0.00352344	0.393658
cg06050230	-0.0135247	0.0144565	0.3521
cg06050235	-0.00543929	0.00472264	0.25258
cg06050327	-0.00102301	0.00193402	0.598182
cg06050341	-0.0017946	0.00164965	0.279659
cg06050350	0.0104689	0.00459763	0.0252378
cg06050385	-0.00152172	0.0022514	0.500898
cg06050456	-0.00063076	0.00188519	0.738742
cg06050495	0.00809868	0.00767211	0.294074
cg06050631	0.0141164	0.0107049	0.190732
cg06050642	-0.00143835	0.00170885	0.402261
cg06050784	-0.00448583	0.00467235	0.339676
cg06050847	-0.00211624	0.00412325	0.609081
cg06050903	0.00650451	0.0138226	0.639126
cg06050964	0.00212853	0.00494048	0.667654
cg06050992	-0.00543048	0.00516143	0.295655
cg06051032	0.00277821	0.00660936	0.67527
cg06051048	0.000374613	0.00396353	0.924917
cg06051049	0.0106402	0.00823677	0.199851
cg06051069	-0.00869436	0.00602391	0.152525
cg06051092	0.00220522	0.00350238	0.530584
cg06051130	0.0076833	0.00641892	0.234567
cg06051146	0.00516031	0.00713257	0.471323
cg06051154	-0.00542655	0.00419834	0.199591
cg06051159	0.0196958	0.0113193	0.085391
cg06051201	0.00565374	0.00285823	0.0510867
cg06051212	0.00245941	0.00141516	0.0857668
cg06051213	-0.00389943	0.00300728	0.198175
cg06051238	-0.00263188	0.00370775	0.479707
cg06051243	-0.000616701	0.001778	0.729541
cg06051250	0.00196157	0.00740325	0.791667
cg06051311	0.00043378	0.00595375	0.942086
cg06051391	-0.00451999	0.00497575	0.366175
cg06051392	-0.00244394	0.00118412	0.0420037
cg06051411	-0.00296024	0.00719166	0.681629
cg06051442	0.00216365	0.00972929	0.824535
cg06051446	0.00139315	0.00163683	0.397034
cg06051491	-0.00262803	0.00742368	0.72419
cg06051495	-0.000877537	0.00172361	0.611952
cg06051526	-0.00140961	0.00391654	0.719785
cg06051581	0.000126628	0.00553392	0.981797
cg06051582	0.00172508	0.00167146	0.304898
cg06051619	-0.0431696	0.0563068	0.445344
cg06051662	-0.00986528	0.00837037	0.241773
cg06051716	0.00317039	0.0034775	0.364453
cg06051730	-0.00843907	0.00952636	0.378132
cg06051734	-0.00445001	0.00370576	0.233074
cg06051753	0.0127613	0.00611524	0.0398326
cg06051842	-0.00399356	0.00390953	0.309854
cg06051843	0.000847332	0.00545516	0.876924
cg06051848	-0.00497248	0.00544723	0.363846
cg06051857	-0.00132922	0.00552521	0.810452
cg06051912	0.000120649	0.00540839	0.982254
cg06051961	0.00284258	0.00235613	0.230911
cg06052021	0.0130612	0.00937435	0.16708
cg06052037	0.00305333	0.00515914	0.555499
cg06052053	-0.00133716	0.00411212	0.745829
cg06052090	-0.00236574	0.0111191	0.832009
cg06052122	0.0158385	0.0101143	0.12099
cg06052183	-0.00420724	0.00434623	0.335717
cg06052200	-0.0103752	0.0216626	0.63318
cg06052207	-0.000180824	0.0055189	0.973938
cg06052255	-0.0122039	0.0116296	0.29691
cg06052323	-0.00988	0.00636938	0.124491
cg06052353	0.00153187	0.00330167	0.643829
cg06052372	-0.00491551	0.0613208	0.936294
cg06052471	0.000525964	0.00164011	0.749216
cg06052478	-0.00126838	0.00496735	0.79906
cg06052479	0.00635441	0.00444318	0.156256
cg06052485	-0.00281401	0.00760754	0.712358
cg06052541	0.014489	0.00936731	0.12555
cg06052547	-0.0051809	0.00347061	0.13911
cg06052606	-0.019329	0.0156257	0.219416
cg06052619	0.000235765	0.00260525	0.928101
cg06052641	0.00252565	0.00462335	0.58627
cg06052655	-0.00120322	0.0133314	0.928292
cg06052688	0.00529227	0.00675104	0.435217
cg06052716	0.0171113	0.0094081	0.0723846
cg06052802	0.00697114	0.00898561	0.439964
cg06052829	-0.00189881	0.00694022	0.785045
cg06052832	0.00245177	0.00163395	0.137101
cg06052888	0.0028984	0.00616514	0.639441
cg06052905	-0.0103673	0.00547487	0.0616002
cg06052921	-0.000329157	0.00144292	0.820089
cg06052984	-0.000108324	0.0037482	0.97701
cg06053037	0.0163616	0.0294331	0.579712
cg06053056	-0.00486455	0.0169062	0.774232
cg06053289	-0.012759	0.0105217	0.228551
cg06053291	0.00359604	0.00480403	0.45615
cg06053307	0.00243042	0.00230542	0.2947
cg06053347	0.0046185	0.0046513	0.323489
cg06053376	0.0121701	0.00939404	0.198571
cg06053407	-0.00355795	0.00305913	0.247986
cg06053417	-0.00421763	0.00421368	0.319633
cg06053447	0.016202	0.00996848	0.107712
cg06053495	-0.0151697	0.0105006	0.152147
cg06053506	-0.00550706	0.0108808	0.61405
cg06053528	0.00689313	0.00686031	0.317787
cg06053534	0.0168404	0.0134042	0.212351
cg06053537	-0.00780215	0.00990608	0.433064
cg06053559	0.00117329	0.00206252	0.570917
cg06053580	-0.0128086	0.0129074	0.32378
cg06053605	-0.00142955	0.00157037	0.365165
cg06053623	0.00900188	0.00969232	0.355581
cg06053634	0.0151471	0.00965851	0.12045
cg06053641	-0.00671603	0.00344906	0.0547357
cg06053651	0.0103976	0.00599402	0.086341
cg06053702	0.00540443	0.00596382	0.367332
cg06053738	-0.000577212	0.00164786	0.726975
cg06053834	0.00581863	0.0100146	0.562733
cg06053844	0.00125748	0.00394265	0.750534
cg06053850	0.000371194	0.00550804	0.946425
cg06053862	-0.00985915	0.0042231	0.0218687
cg06053909	-0.000531259	0.0104479	0.959563
cg06053931	-0.000113266	0.00687127	0.986886
cg06053935	-0.00665625	0.00590203	0.262509
cg06053959	-0.0017668	0.00682617	0.79638
cg06053973	0.00017959	0.00627124	0.97722
cg06053994	0.00220331	0.00666347	0.741699
cg06054026	-0.00534426	0.00351363	0.131884
cg06054027	-0.000787804	0.00785065	0.920298
cg06054077	-0.00677396	0.00454911	0.140084
cg06054099	-0.00715082	0.00456332	0.12074
cg06054159	-0.0171683	0.0218751	0.434684
cg06054168	0.000499238	0.00190194	0.793565
cg06054272	-0.00223845	0.00382254	0.559666
cg06054278	-0.0194133	0.0126991	0.129962
cg06054410	0.00253191	0.00574957	0.660764
cg06054473	-0.000611415	0.00111888	0.586152
cg06054552	0.0106704	0.00513065	0.0404921
cg06054579	-0.00319214	0.00257741	0.218859
cg06054589	0.00603986	0.00439738	0.173122
cg06054593	0.000527483	0.00116979	0.65317
cg06054699	-0.00552562	0.005059	0.277745
cg06054708	0.0105713	0.00964717	0.276194
cg06054715	0.0119771	0.0120345	0.322385
cg06054726	0.00610509	0.00472666	0.199906
cg06054743	0.0107681	0.0086422	0.216112
cg06054793	-0.000567377	0.00255212	0.824589
cg06054914	0.00807396	0.00635371	0.207206
cg06054941	0.0118979	0.00871234	0.175572
cg06054963	5.59166e-05	0.0019141	0.976762
cg06055014	-0.000914482	0.0051884	0.860503
cg06055033	-0.00232959	0.00598988	0.698285
cg06055044	0.000554941	0.00363843	0.879128
cg06055086	-0.00220387	0.00327219	0.502405
cg06055123	0.00193451	0.00674283	0.774872
cg06055190	0.0051346	0.00568643	0.369042
cg06055220	0.00121118	0.00514854	0.81457
cg06055229	0.000904751	0.00272212	0.74041
cg06055249	0.00572659	0.00521395	0.275094
cg06055255	-0.0061248	0.00464802	0.191056
cg06055266	-0.000893756	0.00747904	0.905154
cg06055293	-0.000602183	0.0058434	0.918158
cg06055316	0.000677986	0.00141719	0.633564
cg06055392	0.00251242	0.00322506	0.438076
cg06055400	0.00859096	0.00372786	0.0235745
cg06055478	0.000507113	0.00488341	0.917532
cg06055551	0.00197468	0.00127609	0.125384
cg06055556	0.00566065	0.00678951	0.406714
cg06055561	-0.00398346	0.00516259	0.442442
cg06055669	0.00368881	0.00355014	0.301656
cg06055724	0.00542747	0.00373698	0.149996
cg06055728	0.0208016	0.0130938	0.115764
cg06055730	0.000604676	0.00481441	0.900341
cg06055745	-0.000373453	0.00467218	0.936476
cg06055755	-0.00536727	0.0111221	0.630609
cg06055763	0.00257886	0.00256171	0.316873
cg06055764	-0.0124482	0.00733877	0.0934187
cg06055845	-0.00922095	0.00800406	0.252463
cg06055873	0.00143331	0.00465517	0.758897
cg06055935	0.00617103	0.00464002	0.187008
cg06055960	-0.020105	0.0119329	0.0956025
cg06056000	0.00310082	0.00445074	0.487849
cg06056004	0.00167554	0.00133501	0.212811
cg06056028	-0.000931819	0.00358863	0.795741
cg06056072	0.001034	0.00413525	0.803142
cg06056169	-0.0104033	0.00642893	0.109239
cg06056170	0.0065583	0.00750843	0.384818
cg06056244	-0.004431	0.0041168	0.28476
cg06056263	0.00383342	0.00473619	0.4205
cg06056274	0.015736	0.0130126	0.229827
cg06056332	-0.00694123	0.00336847	0.0423233
cg06056346	0.000218989	0.0015122	0.885192
cg06056378	0.000204735	0.00404666	0.959765
cg06056382	0.0172762	0.011259	0.128551
cg06056413	-0.0119167	0.00519487	0.0242027
cg06056415	0.00489897	0.00328989	0.140077
cg06056441	-0.00116187	0.00499827	0.816731
cg06056514	-2.23069e-05	0.00190189	0.990669
cg06056558	-0.0139444	0.0130049	0.286577
cg06056563	-0.0027358	0.00339256	0.422205
cg06056644	-0.0114125	0.00909614	0.212964
cg06056862	-0.0102608	0.00370475	0.00685907
cg06056880	0.0044762	0.00440268	0.312116
cg06056884	0.006813	0.0072441	0.34957
cg06056936	0.00362606	0.00649439	0.578049
cg06056949	-0.00111638	0.00203064	0.583886
cg06056951	0.00215464	0.00414944	0.604898
cg06057010	0.0200417	0.00498939	0.000124856
cg06057045	-0.000972906	0.00166863	0.561364
cg06057059	-0.0176304	0.0177672	0.323801
cg06057141	-0.00464968	0.00205984	0.026493
cg06057162	0.00179855	0.00503942	0.722034
cg06057298	-0.0243611	0.0116718	0.0397985
cg06057319	0.00656374	0.00893752	0.464678
cg06057374	-0.0060309	0.0108	0.577993
cg06057398	-0.000391294	0.00200303	0.845574
cg06057404	-0.00115634	0.00139537	0.409544
cg06057528	0.00428863	0.00686626	0.533872
cg06057566	-0.00218113	0.00129936	0.0968144
cg06057569	-0.00954117	0.00661037	0.152509
cg06057576	0.00264355	0.00106854	0.0153034
cg06057600	0.0032238	0.00395084	0.416741
cg06057656	0.00859093	0.00684459	0.212788
cg06057666	0.0128235	0.00615817	0.0402469
cg06057798	0.000328178	0.00270271	0.903634
cg06057885	0.0018945	0.00429433	0.660189
cg06057918	-0.00343675	0.00344308	0.320969
cg06057930	-0.002074	0.00348119	0.552874
cg06057946	0.000793511	0.00918053	0.93132
cg06057952	0.00105078	0.00193874	0.58921
cg06058000	-0.00219349	0.00674725	0.74589
cg06058005	-0.00880038	0.00796021	0.271971
cg06058015	0.00600814	0.00543561	0.272064
cg06058049	-0.00488673	0.00460912	0.291975
cg06058073	0.0122589	0.00682565	0.0759647
cg06058079	0.00331253	0.00426998	0.439987
cg06058170	-0.00566488	0.00399719	0.159991
cg06058187	0.014873	0.0103608	0.154728
cg06058203	0.00689723	0.00608556	0.26017
cg06058209	-0.00523892	0.00667701	0.434808
cg06058235	-0.000111024	0.00513259	0.982792
cg06058262	0.00423858	0.00375408	0.261977
cg06058319	-0.000831763	0.00159584	0.603546
cg06058395	-0.000682783	0.00163949	0.6781
cg06058431	-0.00358974	0.00192708	0.0658673
cg06058511	0.00517555	0.00400733	0.199944
cg06058529	0.00425227	0.00416295	0.309871
cg06058541	-0.00294192	0.0078685	0.709399
cg06058576	-0.00271717	0.0111452	0.807963
cg06058597	0.000425562	0.0015416	0.783163
cg06058618	0.00386432	0.00310551	0.216716
cg06058627	-0.00973626	0.00681101	0.156445
cg06058668	0.0016412	0.00388421	0.67368
cg06058681	-0.0118152	0.0181227	0.516148
cg06058699	-0.00220532	0.0043945	0.61705
cg06058828	-0.0209245	0.0144884	0.152267
cg06058891	-0.000989514	0.00243106	0.684986
cg06058902	-1.4155e-06	0.011535	0.999902
cg06058923	0.00682434	0.00444036	0.12795
cg06058944	-0.0138951	0.00765529	0.0729547
cg06058958	0.00624807	0.00702832	0.376462
cg06058998	0.00108894	0.00344922	0.752983
cg06059003	0.00122886	0.00530413	0.817331
cg06059025	0.00117211	0.00578228	0.839838
cg06059032	0.000630217	0.00350476	0.857714
cg06059043	-0.00375946	0.00824194	0.649428
cg06059055	-0.00484396	0.00633898	0.446842
cg06059056	0.00236925	0.0103105	0.818796
cg06059069	0.0264048	0.0144229	0.0705599
cg06059109	0.00347664	0.00447437	0.439259
cg06059147	-7.85706e-05	0.00276113	0.977364
cg06059316	0.0170575	0.00578172	0.00407881
cg06059318	-0.00198651	0.00137998	0.153594
cg06059332	0.0096844	0.00666526	0.149831
cg06059345	-0.000235565	0.00294373	0.936403
cg06059360	0.00594626	0.0128851	0.645604
cg06059390	-0.00760426	0.00540537	0.16305
cg06059409	-0.000777021	0.0115013	0.946292
cg06059461	0.00732771	0.00687417	0.289383
cg06059483	-0.00202398	0.0091884	0.826172
cg06059616	-0.00860386	0.0102032	0.4014
cg06059663	-0.00138957	0.00189614	0.465625
cg06059680	-0.0015898	0.0036032	0.660148
cg06059755	0.000270837	0.00319613	0.932664
cg06059756	-0.000222574	0.00606497	0.97081
cg06059810	0.00589629	0.00236837	0.0146908
cg06059849	0.00196031	0.00165537	0.239555
cg06059854	-0.00864122	0.0102744	0.40263
cg06059856	-0.012444	0.00566295	0.0306457
cg06059961	-0.000568121	0.00118962	0.634158
cg06059971	0.000276957	0.00557424	0.960487
cg06059987	-0.000194483	0.00331946	0.953414
cg06060054	-0.000544804	0.00402444	0.892629
cg06060067	-0.00339679	0.00378415	0.371857
cg06060072	-0.00606528	0.00435496	0.16725
cg06060107	-0.00357042	0.00474511	0.453816
cg06060135	0.0103251	0.00480485	0.0344202
cg06060137	-0.0159557	0.00708546	0.0268468
cg06060153	-0.00105488	0.003932	0.789118
cg06060185	0.0253185	0.0192409	0.191675
cg06060191	-0.00448876	0.00272141	0.102667
cg06060244	0.00331754	0.00358204	0.356925
cg06060286	-0.00261428	0.00459707	0.571035
cg06060338	0.000439314	0.00128821	0.733906
cg06060373	-0.00158493	0.00632148	0.802621
cg06060457	0.0836446	0.0578093	0.151517
cg06060467	-0.00256131	0.00559856	0.648456
cg06060497	-0.0147804	0.0131343	0.263545
cg06060522	-0.00297478	0.0323007	0.926833
cg06060560	0.00125442	0.00741226	0.866004
cg06060595	0.00313022	0.00138537	0.026352
cg06060622	-0.00611139	0.00750925	0.417954
cg06060634	0.00094818	0.00919254	0.918084
cg06060659	-0.00580071	0.00462311	0.21294
cg06060673	0.000951294	0.00147986	0.522027
cg06060681	0.00542073	0.0060086	0.369462
cg06060703	-0.00456747	0.00597072	0.446355
cg06060731	-0.00050239	0.00684259	0.94164
cg06060740	-0.00344732	0.00918645	0.70838
cg06060747	-0.000564847	0.00508912	0.911879
cg06060754	0.000616288	0.00778777	0.937107
cg06060758	-0.00322335	0.00520386	0.537262
cg06060759	-0.00834624	0.00788167	0.292557
cg06060795	0.00337392	0.00681047	0.621566
cg06060803	0.00239773	0.0165593	0.885206
cg06060853	-0.00067974	0.00130684	0.604286
cg06060868	0.0150434	0.0118457	0.207488
cg06060874	-5.41009e-05	0.00952451	0.995481
cg06060962	-1.24013e-05	0.00410311	0.997595
cg06060980	0.00936785	0.00806599	0.248655
cg06061002	0.0202168	0.0105826	0.0593796
cg06061024	0.00227253	0.00273803	0.408819
cg06061033	0.00071524	0.00167945	0.671248
cg06061042	-0.00457249	0.0112732	0.686026
cg06061049	0.00110266	0.000955423	0.251616
cg06061069	0.000153446	0.00107268	0.886582
cg06061081	-0.0194353	0.020024	0.334437
cg06061086	0.000122917	0.00709445	0.986216
cg06061092	-0.0026904	0.00391227	0.493482
cg06061125	-0.00602536	0.0059367	0.312952
cg06061238	-0.00450389	0.00586162	0.444348
cg06061240	-0.00765092	0.003252	0.0208946
cg06061257	-0.0188103	0.0231647	0.418993
cg06061283	0.0106443	0.0101651	0.297932
cg06061360	-0.000251616	0.00152272	0.869138
cg06061399	0.0022967	0.00463991	0.621856
cg06061404	-0.00274995	0.00208777	0.191241
cg06061408	0.00216691	0.00287051	0.452355
cg06061433	-0.00492962	0.00326021	0.134144
cg06061442	-0.000503314	0.00574953	0.930443
cg06061449	-0.000757594	0.00129236	0.559253
cg06061466	-0.00463512	0.00381444	0.227596
cg06061483	0.000554932	0.00119016	0.64219
cg06061492	-0.00960575	0.00912496	0.295398
cg06061536	-0.0039101	0.00325236	0.232535
cg06061589	0.00345015	0.00579893	0.553412
cg06061636	0.00819713	0.0108094	0.450299
cg06061645	-5.49596e-05	0.00156893	0.972136
cg06061657	-0.00885966	0.0068074	0.196532
cg06061692	0.0100769	0.00776291	0.19769
cg06061693	-0.00148398	0.00141182	0.296116
cg06061712	0.0105424	0.00761187	0.169596
cg06061715	-0.0110712	0.00851709	0.197073
cg06061755	-0.0123711	0.00369979	0.00122082
cg06061760	0.00706913	0.004929	0.155102
cg06061787	0.000274501	0.00731113	0.970136
cg06061791	0.00285206	0.00602127	0.636926
cg06061876	-0.0020735	0.00378427	0.585146
cg06061878	0.00520224	0.00208049	0.0142769
cg06061892	0.00134072	0.0014162	0.346411
cg06061921	-0.00883138	0.00723236	0.22535
cg06061966	-0.00724407	0.00413328	0.0831897
cg06061967	0.00927065	0.0121167	0.446274
cg06061971	-0.00304291	0.00456903	0.507182
cg06062061	0.000763913	0.00147686	0.606291
cg06062084	-0.00713319	0.00457768	0.122804
cg06062094	-0.00927655	0.00407806	0.0253801
cg06062102	-0.00550504	0.00376325	0.147114
cg06062125	-0.000943857	0.00106393	0.37745
cg06062132	-0.00169034	0.00200796	0.402197
cg06062145	-0.000865538	0.00444856	0.846187
cg06062147	0.0139638	0.00814264	0.0899243
cg06062158	0.000593077	0.00660818	0.928693
cg06062276	-0.00463067	0.00623745	0.459845
cg06062279	0.00441875	0.00397795	0.26971
cg06062298	-0.0034558	0.00278142	0.217405
cg06062343	-0.00791537	0.0122168	0.518751
cg06062366	-0.00547177	0.00340789	0.111982
cg06062374	0.00304799	0.00504771	0.547524
cg06062378	-0.0195317	0.00634447	0.0027827
cg06062387	0.000291657	0.00532608	0.956455
cg06062490	0.00733836	0.00475398	0.126309
cg06062494	0.000953835	0.00409329	0.81629
cg06062496	0.00129258	0.00924007	0.889071
cg06062514	-0.00580873	0.00427319	0.177551
cg06062519	0.00212159	0.00185451	0.255756
cg06062571	-0.00162509	0.00497556	0.744745
cg06062590	-0.000270663	0.00119252	0.820982
cg06062600	-0.00282653	0.00610911	0.644753
cg06062604	-0.0199243	0.00869075	0.0242845
cg06062640	0.00628522	0.00816587	0.443566
cg06062652	-0.00375249	0.0098781	0.70496
cg06062703	-0.00362604	0.00479965	0.452002
cg06062730	-0.00028851	0.00161254	0.858419
cg06062763	0.0137463	0.0216516	0.527171
cg06062784	0.00624467	0.00541757	0.252203
cg06062821	0.00570052	0.00404847	0.162675
cg06062823	-0.000437343	0.00470917	0.92622
cg06062848	0.000340532	0.00221589	0.87822
cg06062881	0.00741833	0.00494429	0.137136
cg06062918	-0.00338171	0.00442882	0.44719
cg06062938	-0.00779244	0.0105618	0.462625
cg06062940	-0.00104299	0.00229129	0.6501
cg06062945	-0.014663	0.00963171	0.131544
cg06062946	0.00301868	0.00500798	0.548228
cg06062957	-0.00465658	0.00715693	0.516994
cg06062980	0.00361415	0.00446138	0.420096
cg06062984	-1.62969e-05	0.00246581	0.994742
cg06062991	-0.0198104	0.0110679	0.0769501
cg06062998	-0.00376686	0.00608269	0.537353
cg06063149	0.00246595	0.00977692	0.801465
cg06063171	0.00308368	0.0084375	0.715645
cg06063190	-0.00055176	0.00575538	0.923846
cg06063281	0.012291	0.00746264	0.103164
cg06063324	0.00161223	0.00438999	0.714323
cg06063331	0.0130386	0.0104258	0.214428
cg06063372	0.0134633	0.0129152	0.300096
cg06063394	-0.000123675	0.00129848	0.924338
cg06063452	-0.00305955	0.00766794	0.690867
cg06063479	0.0135133	0.00635964	0.036435
cg06063484	-0.000690642	0.0051002	0.892597
cg06063490	-0.00339964	0.00466343	0.467959
cg06063517	0.00217214	0.00169978	0.204685
cg06063569	0.00452178	0.00637501	0.480037
cg06063590	0.00174579	0.00232421	0.4546
cg06063598	-0.00924413	0.007479	0.219781
cg06063637	-0.0101085	0.00759571	0.186726
cg06063714	0.00563726	0.00488253	0.251425
cg06063729	0.0019602	0.00137362	0.157149
cg06063840	-0.000456022	0.00785029	0.95381
cg06063856	8.62463e-05	0.00113183	0.939435
cg06063903	0.0132314	0.00882777	0.137537
cg06063906	0.00580459	0.0104268	0.579163
cg06063962	0.00711865	0.00586799	0.228363
cg06063981	-0.00223545	0.00499444	0.655564
cg06064015	-0.00120992	0.00842681	0.886164
cg06064052	0.00924935	0.00761821	0.227991
cg06064098	-0.0011264	0.00488315	0.818112
cg06064115	0.00355075	0.00941589	0.707016
cg06064155	0.00980126	0.00793563	0.22012
cg06064179	-0.00583876	0.00675599	0.389835
cg06064212	0.0206145	0.00757728	0.00786923
cg06064220	0.00335942	0.00403539	0.407412
cg06064235	-0.00208871	0.00354615	0.557383
cg06064254	0.00722423	0.00897593	0.423103
cg06064269	0.00261829	0.00600076	0.663681
cg06064274	0.00169883	0.00378101	0.654328
cg06064297	-0.00340317	0.00713271	0.634472
cg06064345	-0.00221093	0.00129727	0.091895
cg06064379	-0.00144174	0.00371853	0.699172
cg06064461	-0.0002415	0.00256649	0.925248
cg06064463	0.00229614	0.00425525	0.590851
cg06064509	-0.00370816	0.00388055	0.341934
cg06064525	-0.00321274	0.00213113	0.135298
cg06064549	0.00412067	0.00712936	0.564767
cg06064570	0.0123486	0.00964102	0.203655
cg06064588	0.000997982	0.00551562	0.856838
cg06064618	-0.00125558	0.00759273	0.86904
cg06064636	-0.00126382	0.00371238	0.734349
cg06064664	0.00526482	0.00536845	0.329462
cg06064708	-0.0128974	0.027848	0.644423
cg06064725	-0.00630926	0.0048658	0.198179
cg06064855	0.000494503	0.00145132	0.734131
cg06064861	0.0509682	0.032567	0.121207
cg06064945	0.000187588	0.00331612	0.955018
cg06064954	0.013794	0.00939969	0.145848
cg06064964	-0.00819188	0.00515824	0.115888
cg06064990	-0.00116422	0.00398549	0.770895
cg06064991	-0.00697811	0.00259185	0.0085102
cg06065019	-0.0077925	0.00951998	0.415284
cg06065059	0.00144991	0.00334968	0.666195
cg06065089	-0.00222398	0.00621574	0.721361
cg06065092	0.000337928	0.00484003	0.944498
cg06065102	0.00397663	0.00333893	0.236896
cg06065125	0.00572492	0.00574308	0.321608
cg06065140	5.5468e-05	0.00779037	0.994335
cg06065141	-0.00275179	0.00260293	0.293352
cg06065150	-0.00575522	0.00867012	0.508574
cg06065164	0.00459838	0.00333814	0.171882
cg06065245	0.00160764	0.00154374	0.300581
cg06065346	-0.00603669	0.00562465	0.286124
cg06065453	-0.00856913	0.00923279	0.355913
cg06065508	0.00248781	0.00195064	0.205569
cg06065549	-0.00116247	0.00335685	0.729956
cg06065595	0.000706174	0.00373694	0.850556
cg06065608	-0.0104834	0.0114926	0.364191
cg06065611	0.0210396	0.00742351	0.0057105
cg06065612	0.00626566	0.00621071	0.315846
cg06065657	-0.00198609	0.00189485	0.29747
cg06065678	-0.00621295	0.0111609	0.579183
cg06065695	0.00171607	0.00406375	0.673857
cg06065719	0.00250367	0.00633606	0.693702
cg06065722	0.00581939	0.00360005	0.109612
cg06065743	0.0019445	0.00162663	0.235173
cg06065769	-0.0114843	0.00737656	0.123133
cg06065778	-0.00361047	0.00496977	0.469491
cg06065800	-0.00723908	0.00397056	0.0717092
cg06065802	0.0020379	0.00362795	0.575749
cg06065872	0.00229063	0.00622666	0.71386
cg06065891	-0.000577717	0.0114143	0.95975
cg06065996	-0.00657118	0.00709219	0.35673
cg06066032	-0.00167479	0.00877539	0.849087
cg06066072	-0.00192274	0.00548053	0.726563
cg06066088	-0.00568649	0.00999475	0.570857
cg06066117	-0.0048832	0.00525937	0.355729
cg06066132	0.00196323	0.00431442	0.650215
cg06066137	-0.000661467	0.00168267	0.695203
cg06066138	0.00354659	0.00367967	0.3378
cg06066180	0.00328351	0.00535297	0.541212
cg06066193	-0.00688649	0.00394597	0.0844814
cg06066240	0.00869221	0.00613613	0.160182
cg06066247	-0.000114319	0.00135944	0.933176
cg06066248	-0.00614392	0.00643262	0.342164
cg06066251	0.00416936	0.00443053	0.349284
cg06066303	-3.23106e-05	0.00559228	0.995403
cg06066497	-0.0205865	0.0133122	0.125629
cg06066568	0.000270933	0.00204724	0.89502
cg06066596	0.00605416	0.00535634	0.261465
cg06066601	0.0247571	0.0169496	0.147718
cg06066606	0.00287519	0.00486605	0.556141
cg06066614	0.00449758	0.00392416	0.254885
cg06066640	-0.00389747	0.00453424	0.392391
cg06066676	0.00308944	0.00394897	0.436139
cg06066694	-0.00304248	0.00945344	0.748347
cg06066697	-0.0100008	0.0133305	0.455147
cg06066700	-0.0454076	0.0261145	0.085609
cg06066711	-0.000605181	0.00187614	0.747798
cg06066734	0.00251364	0.004591	0.585427
cg06066794	-0.00644473	0.0103436	0.534872
cg06066838	-0.00239236	0.0045837	0.603047
cg06066908	0.000192392	0.0039037	0.960806
cg06067032	-0.000412045	0.00158279	0.795226
cg06067149	-0.00158585	0.0130215	0.903349
cg06067169	0.00628996	0.00637515	0.326556
cg06067208	-0.00168073	0.00171077	0.328607
cg06067302	-0.000215372	0.00108306	0.842841
cg06067303	0.0066026	0.0135989	0.628525
cg06067352	0.00194679	0.0036907	0.5992
cg06067370	-0.00226067	0.00284095	0.428346
cg06067372	0.00333541	0.0021209	0.119433
cg06067393	0.00246754	0.00270337	0.363888
cg06067394	-0.00514617	0.00621653	0.410038
cg06067425	0.0116568	0.00878602	0.188066
cg06067432	0.00196181	0.00400735	0.625682
cg06067477	-0.0067555	0.00903343	0.456577
cg06067493	0.00199831	0.00131684	0.132766
cg06067573	-0.00206164	0.00170458	0.229757
cg06067593	0.00479041	0.00865376	0.581297
cg06067658	-0.0101341	0.00872113	0.248408
cg06067723	0.00379727	0.00347182	0.277088
cg06067816	-0.00541076	0.00366159	0.143098
cg06067846	0.00350134	0.00342759	0.309842
cg06067884	-0.00453001	0.00728492	0.535678
cg06067885	-0.00681652	0.00415821	0.104764
cg06067932	-0.00022248	0.00138379	0.872642
cg06067953	0.0224467	0.0136169	0.102868
cg06067955	0.00951337	0.00838623	0.259742
cg06067989	-0.00827502	0.00880997	0.350188
cg06068039	-0.000905279	0.00658463	0.890966
cg06068111	-0.00203231	0.00862522	0.814278
cg06068118	0.0134345	0.00655245	0.0433447
cg06068127	-0.00904195	0.0105252	0.392657
cg06068163	-0.00681933	0.00493465	0.170532
cg06068171	-0.0018306	0.00689409	0.791229
cg06068179	-0.0301052	0.016231	0.0670121
cg06068202	-0.00124981	0.00371688	0.73749
cg06068308	0.0179717	0.0144262	0.216193
cg06068338	0.0080319	0.00760609	0.293899
cg06068343	-0.00930166	0.0055721	0.0986472
cg06068346	-0.000440908	0.00373544	0.906313
cg06068353	0.00136142	0.0064105	0.832312
cg06068362	-0.00181883	0.00409997	0.658419
cg06068369	-0.0267279	0.013283	0.0472927
cg06068373	0.0021492	0.00315502	0.497554
cg06068379	0.000990803	0.00566796	0.861637
cg06068388	0.00131654	0.00573322	0.818915
cg06068392	0.0150055	0.00664186	0.0263683
cg06068415	0.00232044	0.00334577	0.489816
cg06068454	-0.00337515	0.00338006	0.320783
cg06068457	-0.00413369	0.00428209	0.337049
cg06068500	0.0245216	0.00918881	0.00908434
cg06068531	-0.00679935	0.0078036	0.385983
cg06068545	-0.00101697	0.00669027	0.879534
cg06068557	0.00614868	0.0062058	0.324533
cg06068578	0.0056402	0.00624778	0.36915
cg06068625	0.00816554	0.00800963	0.310809
cg06068627	0.00521597	0.00240732	0.0329903
cg06068653	0.00738182	0.0060849	0.228361
cg06068691	0.000470176	0.00655455	0.942979
cg06068711	-0.000229294	0.00217979	0.916467
cg06068796	-0.00943854	0.00599467	0.119004
cg06068801	0.00698491	0.00885123	0.432172
cg06068803	-0.00378422	0.00656686	0.565927
cg06068863	0.00549159	0.00407873	0.181672
cg06068870	0.0047727	0.00570839	0.405398
cg06068891	-0.0124799	0.0125756	0.323759
cg06068897	-0.00915334	0.00730614	0.213625
cg06068935	0.000472893	0.00131376	0.719753
cg06068976	-0.000225819	0.00332845	0.946065
cg06068991	-0.0028833	0.00408711	0.482407
cg06069019	-0.00123897	0.00475536	0.795061
cg06069030	0.00328562	0.00437018	0.454184
cg06069100	-0.00725465	0.0102297	0.48011
cg06069154	-0.0081975	0.00653984	0.213392
cg06069179	0.000982392	0.00129699	0.450832
cg06069187	0.00432597	0.0039525	0.276762
cg06069205	0.00132393	0.00752538	0.860759
cg06069206	0.00281633	0.0032658	0.390855
cg06069246	0.0116589	0.00870491	0.183945
cg06069278	-0.00428252	0.00415999	0.306121
cg06069280	0.0136677	0.00937131	0.148313
cg06069310	-0.0155036	0.00987089	0.119897
cg06069407	0.00420721	0.00915415	0.646953
cg06069429	0.0154756	0.00692016	0.0278897
cg06069441	-0.00360979	0.0034672	0.300701
cg06069457	0.000185622	0.00136082	0.891817
cg06069504	0.00201847	0.0157367	0.898236
cg06069616	-0.0027517	0.00745662	0.713004
cg06069685	0.00288061	0.00773066	0.710337
cg06069740	0.000318863	0.00482859	0.9475
cg06069753	0.00372877	0.00495021	0.453331
cg06069823	-0.00493556	0.00560271	0.380787
cg06069861	-0.0011492	0.001936	0.554322
cg06069877	0.00366876	0.00393094	0.353246
cg06069968	-0.00435435	0.00524731	0.408909
cg06069996	-0.00197954	0.00742421	0.790382
cg06069998	0.0122292	0.00546536	0.0278026
cg06070002	0.00349638	0.00521045	0.503978
cg06070054	-0.00351037	0.00570473	0.539934
cg06070132	-0.00523048	0.00445154	0.243207
cg06070263	-0.0119564	0.0172141	0.489174
cg06070269	-0.00563912	0.00604341	0.353349
cg06070275	-0.00694548	0.00667494	0.300977
cg06070290	0.00277932	0.0139089	0.842086
cg06070291	0.00299643	0.0033129	0.368242
cg06070311	0.000818497	0.00158773	0.607501
cg06070324	-0.0030525	0.00869486	0.726385
cg06070346	-0.00775588	0.00534064	0.150032
cg06070351	0.000271419	0.00143869	0.850801
cg06070397	-0.00620146	0.00514261	0.231126
cg06070414	-0.004012	0.00465626	0.391257
cg06070421	0.00113419	0.00140536	0.42184
cg06070445	-0.0104637	0.016812	0.535311
cg06070446	0.00353694	0.00701867	0.615582
cg06070493	0.00414376	0.0146768	0.778358
cg06070496	0.0146324	0.00751979	0.0549013
cg06070508	0.00099022	0.00286699	0.730638
cg06070519	0.00408519	0.00281245	0.14995
cg06070534	0.00886464	0.00990469	0.37326
cg06070535	0.00666603	0.00466973	0.157016
cg06070563	0.00774573	0.00717543	0.283358
cg06070576	0.0254328	0.0155047	0.104549
cg06070578	0.00233913	0.0112543	0.835837
cg06070582	-0.00936369	0.00618021	0.13337
cg06070592	-0.00576306	0.00639233	0.369781
cg06070625	0.00284962	0.00598017	0.634905
cg06070643	-0.000723293	0.00113247	0.524707
cg06070644	-0.00101931	0.00364558	0.780446
cg06070659	-0.00333489	0.00337128	0.325306
cg06070669	0.00101994	0.00329501	0.757651
cg06070696	-0.00447039	0.00509104	0.382313
cg06070704	-0.00661279	0.0100856	0.513768
cg06070713	0.0039485	0.00505341	0.436716
cg06070749	-0.00208619	0.00140446	0.141052
cg06070755	0.0023047	0.00411158	0.576553
cg06070793	0.000409532	0.00132192	0.757452
cg06070795	-0.0102757	0.00712189	0.15266
cg06070817	0.00493006	0.0150284	0.743663
cg06070873	0.000309287	0.0039806	0.938246
cg06070930	-0.00242123	0.0075142	0.748058
cg06070951	0.000160254	0.00336267	0.962099
cg06070958	-0.00258252	0.00304794	0.399153
cg06070960	0.00253693	0.0035166	0.472587
cg06070970	-0.0136594	0.01431	0.34246
cg06071003	-0.0041238	0.00819479	0.61608
cg06071033	0.0196111	0.00859808	0.0249992
cg06071058	0.0110782	0.00611695	0.0735831
cg06071063	-0.0117736	0.013005	0.367801
cg06071083	0.000254679	0.00141713	0.857794
cg06071094	-0.000333168	0.00403158	0.934328
cg06071246	-0.00364364	0.00330822	0.273765
cg06071286	-0.00207376	0.00759148	0.785371
cg06071294	0.000466722	0.00455966	0.918707
cg06071332	0.00340353	0.00807352	0.674381
cg06071334	-0.0185281	0.00933955	0.0504276
cg06071388	-0.00146369	0.00428792	0.733661
cg06071396	0.0017775	0.0034086	0.60336
cg06071476	0.0225127	0.0117736	0.0591504
cg06071479	-0.00747745	0.00443777	0.0955814
cg06071490	0.00536722	0.00591012	0.366312
cg06071533	0.00239207	0.00386832	0.537944
cg06071593	-0.00336922	0.00312027	0.283223
cg06071604	-0.000623219	0.00512873	0.903563
cg06071631	-0.000746907	0.00179558	0.678457
cg06071637	-0.0111087	0.0108049	0.306746
cg06071643	-0.000793229	0.0015645	0.613425
cg06071660	0.00610308	0.0047886	0.205879
cg06071701	0.000756971	0.00160028	0.637381
cg06071730	0.0015258	0.0084918	0.857823
cg06071744	-0.00177543	0.00580989	0.760648
cg06071746	-0.000701064	0.00217812	0.748326
cg06071797	0.00233241	0.00605852	0.701192
cg06071824	-0.00516548	0.00489772	0.294496
cg06071868	-0.00485692	0.00359163	0.179788
cg06071872	0.00213758	0.0113283	0.850773
cg06071900	0.00768886	0.00887048	0.388441
cg06071954	0.00103353	0.00567201	0.855838
cg06071990	-0.00522363	0.00485107	0.284547
cg06072021	-0.00051292	0.00208177	0.805964
cg06072054	-0.00408091	0.00540336	0.452136
cg06072091	0.00182041	0.00721469	0.80139
cg06072165	-0.0176881	0.00964016	0.0699486
cg06072231	-0.000638619	0.00433598	0.883249
cg06072253	0.00102645	0.00290748	0.724915
cg06072257	-0.0088966	0.00847819	0.296923
cg06072259	0.0059179	0.0072721	0.417992
cg06072309	0.000485848	0.00409335	0.905793
cg06072398	0.00183898	0.00534771	0.731765
cg06072408	-0.00221134	0.00336712	0.513079
cg06072474	0.00777074	0.0077319	0.317673
cg06072571	-0.00308888	0.0067104	0.646441
cg06072604	0.00602589	0.00538783	0.266464
cg06072623	0.00902559	0.0101463	0.376165
cg06072644	-0.00402081	0.00281823	0.157242
cg06072662	0.000184492	0.00588416	0.975059
cg06072664	-0.00731167	0.00591066	0.219404
cg06072667	0.000190762	0.00333119	0.954465
cg06072712	0.00354669	0.00497947	0.478209
cg06072717	0.00134424	0.00562028	0.811531
cg06072734	-0.000788971	0.00349191	0.821776
cg06072743	-0.00408039	0.00380378	0.286364
cg06072769	0.00996709	0.00429564	0.0226662
cg06072798	-0.0014364	0.00864282	0.868389
cg06072801	-0.00966218	0.0078928	0.224191
cg06072822	-0.00109697	0.00249437	0.66119
cg06072835	0.0134296	0.00947337	0.159875
cg06072914	-0.0118155	0.00826487	0.156412
cg06072950	-0.00104675	0.00402289	0.795325
cg06072965	0.00013985	0.00572214	0.980557
cg06073004	0.00851337	0.00533041	0.113862
cg06073041	-0.00199968	0.00336238	0.553572
cg06073094	-0.00163871	0.00148945	0.274277
cg06073139	0.011358	0.00586715	0.0561315
cg06073141	-0.0011535	0.00554844	0.835796
cg06073147	-0.00656035	0.00569374	0.252393
cg06073150	-0.00562064	0.00483719	0.248429
cg06073190	0.0147467	0.00985308	0.138101
cg06073220	-0.00769642	0.00731914	0.29592
cg06073227	0.000191366	0.0013138	0.884528
cg06073302	0.0128458	0.00560094	0.0242291
cg06073348	0.0010806	0.00555132	0.846116
cg06073351	0.00876894	0.00331067	0.00959479
cg06073355	0.000401181	0.00397621	0.919866
cg06073386	-0.000744212	0.00112077	0.508434
cg06073402	-0.000339592	0.000943959	0.719904
cg06073417	0.00402687	0.00550863	0.466736
cg06073433	-1.80767e-05	0.00323885	0.99556
cg06073449	-0.00188959	0.00183617	0.306288
cg06073459	0.00220141	0.00520096	0.673143
cg06073471	-0.00165978	0.00129764	0.204271
cg06073491	0.00664652	0.019927	0.739526
cg06073499	-0.0107864	0.00389589	0.00687765
cg06073516	-0.000101102	0.00107927	0.925581
cg06073534	0.00362876	0.00576529	0.530727
cg06073535	-0.0206762	0.0133055	0.123826
cg06073542	-0.00811407	0.0046001	0.0812612
cg06073550	-0.00937987	0.00508561	0.0685288
cg06073570	0.00616213	0.00660177	0.353194
cg06073600	0.00674958	0.00582807	0.249986
cg06073695	0.00108012	0.00646724	0.867746
cg06073714	0.000899537	0.00465228	0.847132
cg06073803	0.0024606	0.00390401	0.530166
cg06073814	-0.0126934	0.0101587	0.214832
cg06073845	-0.00875695	0.00993904	0.380709
cg06073926	-0.0206125	0.0125216	0.103339
cg06074073	-0.000106625	0.00422087	0.979904
cg06074123	-0.00639406	0.00883834	0.471347
cg06074143	0.00127711	0.00218128	0.559736
cg06074146	-0.00572159	0.00291461	0.0528326
cg06074210	0.0113154	0.0110064	0.306768
cg06074235	0.0119052	0.00496179	0.0185576
cg06074252	-0.00529057	0.00706007	0.455659
cg06074256	0.00266997	0.00421148	0.527761
cg06074307	-0.00590525	0.00377267	0.12115
cg06074432	-0.00140234	0.00403459	0.728995
cg06074448	-0.00101222	0.0083337	0.903606
cg06074498	0.0187259	0.0127894	0.146752
cg06074533	0.00297946	0.00478939	0.535506
cg06074534	0.00677636	0.00499224	0.178171
cg06074547	0.0114185	0.0368915	0.757669
cg06074555	-0.00677811	0.0135178	0.61734
cg06074563	-0.00290054	0.00732663	0.693155
cg06074582	0.000111089	0.00148731	0.940632
cg06074597	0.00132436	0.00188963	0.485262
cg06074625	-0.00472552	0.00363175	0.196636
cg06074706	-0.00714955	0.00545232	0.193211
cg06074728	0.00631264	0.0054337	0.248512
cg06074873	0.000484337	0.0058611	0.934331
cg06074888	0.000519078	0.0063924	0.935468
cg06074896	-0.0100178	0.00790954	0.2087
cg06074912	-0.00106705	0.00106549	0.319381
cg06074920	0.00640917	0.00656852	0.331898
cg06074958	-0.00618131	0.00770542	0.424622
cg06074992	-0.000643873	0.00147731	0.664032
cg06075167	0.000144344	0.00867305	0.98676
cg06075222	-0.000477521	0.00339392	0.888433
cg06075233	0.00364681	0.00572512	0.525809
cg06075250	-0.0102357	0.00511605	0.048543
cg06075261	0.0125835	0.00838617	0.137105
cg06075311	-0.00427255	0.00786222	0.588225
cg06075338	0.00415071	0.00611231	0.498893
cg06075355	0.0129556	0.00603189	0.0345062
cg06075381	0.00678404	0.00422909	0.112308
cg06075438	0.0066472	0.00693299	0.340327
cg06075558	0.0114711	0.0102782	0.267469
cg06075652	0.0130135	0.00923125	0.162187
cg06075683	0.00257867	0.00345964	0.458064
cg06075687	-0.00212144	0.00556167	0.703807
cg06075754	0.0154709	0.022951	0.502046
cg06075774	0.00199364	0.0089435	0.824124
cg06075789	-0.00920749	0.00903845	0.311169
cg06075793	0.00102152	0.00995696	0.918522
cg06075846	0.00930623	0.00488444	0.0600465
cg06075884	-0.000822762	0.00595025	0.890344
cg06075946	0.0342161	0.0190945	0.0766208
cg06075988	-0.0172814	0.0106383	0.107895
cg06076007	-0.00818989	0.00366255	0.0279028
cg06076033	-0.00458333	0.00400653	0.255776
cg06076054	0.000848729	0.00154551	0.584304
cg06076100	-0.0291126	0.0116821	0.0145959
cg06076114	0.000948813	0.0037107	0.798789
cg06076122	-0.00354004	0.00198347	0.0777836
cg06076141	-0.00329696	0.00683083	0.63055
cg06076153	-0.000297902	0.00829458	0.971432
cg06076183	-0.0127557	0.00838354	0.131758
cg06076184	0.000435002	0.00931357	0.962854
cg06076277	0.00217273	0.00347563	0.53352
cg06076323	-5.4831e-05	0.00145938	0.970116
cg06076350	0.0045017	0.00491059	0.361817
cg06076378	-0.00321689	0.0035596	0.368637
cg06076435	-0.00438905	0.00857832	0.610196
cg06076484	0.00373616	0.00444148	0.402544
cg06076500	-0.00796913	0.00682574	0.246193
cg06076512	-0.0059227	0.00697759	0.398313
cg06076517	-7.094e-05	0.00603257	0.990644
cg06076518	0.00359278	0.00428809	0.404411
cg06076561	-0.000799409	0.00126692	0.529702
cg06076564	0.00708277	0.00728365	0.333537
cg06076610	-0.00228866	0.00308388	0.460003
cg06076638	0.00102987	0.00453862	0.821024
cg06076689	-0.00295079	0.00351297	0.403228
cg06076690	-0.000688259	0.0061085	0.91055
cg06076692	0.00911251	0.0112043	0.418263
cg06076724	-0.00193196	0.0067285	0.774695
cg06076794	1.6168e-05	0.00399997	0.996784
cg06076901	-0.000150014	0.00442007	0.973003
cg06076912	0.00297253	0.00444319	0.505262
cg06076923	-0.00422699	0.00333492	0.208361
cg06076931	0.00572925	0.00678285	0.400614
cg06076996	0.00404916	0.00681926	0.554198
cg06077003	0.00468922	0.0021461	0.0315775
cg06077046	-0.00272663	0.0026424	0.30499
cg06077079	-0.00514312	0.00592131	0.387468
cg06077142	0.0100925	0.00658773	0.129149
cg06077226	0.00174116	0.00421901	0.680846
cg06077272	-0.000258408	0.00804161	0.974439
cg06077304	-0.00748253	0.00573215	0.195211
cg06077305	-0.0110048	0.00896183	0.222772
cg06077337	0.0024274	0.0139352	0.86212
cg06077389	0.0119159	0.0373151	0.750242
cg06077426	-0.00402515	0.00498203	0.421333
cg06077443	-0.0132433	0.0196577	0.50229
cg06077462	0.00304492	0.00351743	0.389054
cg06077623	0.00154211	0.00315888	0.626648
cg06077670	0.00491249	0.00593133	0.409808
cg06077694	0.0167808	0.0100924	0.0999669
cg06077723	-0.00260442	0.0043469	0.550635
cg06077738	-0.0114075	0.00928494	0.222533
cg06077741	-0.00089852	0.00178858	0.61668
cg06077797	0.000812357	0.00176158	0.64584
cg06077821	-0.00124862	0.0141917	0.930093
cg06077880	0.00458763	0.0102919	0.656885
cg06077978	0.00425665	0.0105885	0.688664
cg06077979	0.00714818	0.00552958	0.199532
cg06078068	-0.00539309	0.00874584	0.539078
cg06078093	0.00830986	0.00590906	0.163199
cg06078227	0.0124235	0.00918095	0.179502
cg06078231	-0.00737263	0.00441428	0.0984789
cg06078334	-0.000469062	0.00130393	0.719922
cg06078335	0.00550515	0.00364651	0.134742
cg06078336	0.00066731	0.00136738	0.626762
cg06078337	-0.00295676	0.00447973	0.510977
cg06078349	0.00559386	0.00656042	0.396185
cg06078433	0.0240178	0.00671379	0.000569841
cg06078467	0.00175799	0.00378503	0.643479
cg06078469	-0.00889489	0.00687834	0.199374
cg06078475	-0.00112552	0.00422288	0.790462
cg06078493	0.00810237	0.00493502	0.104239
cg06078500	0.0130457	0.00754397	0.0873039
cg06078588	0.00217623	0.00319048	0.496988
cg06078612	0.0070632	0.00927214	0.44826
cg06078633	-0.00147226	0.00693628	0.832404
cg06078641	-0.0204109	0.0140755	0.150624
cg06078747	0.00122522	0.00809463	0.88004
cg06078766	-0.000871931	0.00594328	0.883701
cg06078797	0.0040003	0.00491456	0.417885
cg06078830	-0.0247254	0.00872941	0.00573937
cg06078874	-0.000101495	0.0014846	0.945652
cg06078892	-0.0128445	0.00580229	0.0294661
cg06078895	0.00601104	0.00542237	0.270674
cg06078897	0.00583227	0.00478607	0.226293
cg06078970	0.000734299	0.00465977	0.875151
cg06078978	-0.00719432	0.00468732	0.12845
cg06079051	-0.000421915	0.00686668	0.951147
cg06079062	-0.00925299	0.00551475	0.0969633
cg06079067	-0.006696	0.00481939	0.168261
cg06079076	-0.00313598	0.00770063	0.684835
cg06079082	-0.00236591	0.0108686	0.828185
cg06079100	0.00832357	0.00522858	0.115026
cg06079106	-0.00247572	0.00256336	0.336817
cg06079147	-0.000305634	0.0050487	0.951867
cg06079148	0.00266402	0.00536634	0.620842
cg06079149	-0.000432318	0.00122211	0.724384
cg06079302	-0.00518444	0.0031754	0.106148
cg06079317	0.00464875	0.00656899	0.481035
cg06079343	0.000557836	0.00127251	0.6622
cg06079428	0.00130681	0.00153056	0.395555
cg06079468	0.00086939	0.00122466	0.479663
cg06079481	0.00306547	0.0013833	0.0292976
cg06079509	-0.00434193	0.00482449	0.370617
cg06079564	-0.000633252	0.00970086	0.948103
cg06079593	0.00888315	0.00872209	0.31128
cg06079620	0.0059273	0.00352186	0.0959596
cg06079621	-0.012362	0.00796151	0.124121
cg06079632	-0.00721758	0.0083568	0.39014
cg06079646	-0.00163637	0.00864696	0.850344
cg06079710	0.00264487	0.00488853	0.589866
cg06079742	0.000899172	0.00339222	0.791583
cg06079852	0.00918279	0.00590803	0.123746
cg06079873	0.00133965	0.0119154	0.910741
cg06079963	-0.000544384	0.00497979	0.913201
cg06079966	0.00174256	0.00705702	0.805547
cg06079967	-0.00100033	0.00393521	0.799941
cg06079996	-0.0332976	0.0147009	0.0259971
cg06080014	-0.0109956	0.0161058	0.496604
cg06080032	0.00344122	0.00463932	0.460235
cg06080043	0.00454032	0.00512335	0.377953
cg06080068	0.00793665	0.020981	0.706146
cg06080121	0.0148088	0.0102085	0.150475
cg06080147	-0.00482351	0.00355688	0.178574
cg06080169	-0.00294683	0.00352264	0.405144
cg06080179	-0.00766606	0.00616991	0.217394
cg06080194	-0.00282782	0.00592458	0.634343
cg06080224	0.00109628	0.00168495	0.516997
cg06080250	-0.0215005	0.014561	0.143399
cg06080252	0.00111319	0.00106426	0.29847
cg06080274	0.0092911	0.00708229	0.193012
cg06080287	-0.00701706	0.00519563	0.180336
cg06080300	-0.00591068	0.00471915	0.213748
cg06080311	0.00646308	0.00610093	0.292368
cg06080341	-0.00152911	0.00529552	0.773455
cg06080398	0.000660994	0.0026162	0.801132
cg06080399	-0.00164831	0.00427439	0.700716
cg06080402	-0.00124242	0.00239967	0.60595
cg06080459	-0.0195723	0.00895721	0.0315701
cg06080571	0.0241881	0.0101618	0.0194826
cg06080616	-0.0111291	0.00773252	0.153664
cg06080636	0.00454874	0.0081759	0.579393
cg06080688	0.00155126	0.00136081	0.257435
cg06080712	0.00260844	0.0050805	0.608958
cg06080729	0.0105454	0.00578642	0.0718234
cg06080776	-0.00270097	0.0027936	0.336303
cg06080793	0.00661671	0.00528012	0.213514
cg06080825	-0.00328861	0.00452514	0.469335
cg06080831	0.000864486	0.0020332	0.671751
cg06080856	0.00344429	0.00444551	0.44057
cg06080858	-0.00467496	0.0045287	0.304795
cg06080873	0.00484957	0.00723401	0.504388
cg06080874	-0.00817445	0.0102545	0.427528
cg06080893	-0.00497204	0.00267008	0.0659601
cg06080941	-0.0142089	0.00723639	0.0527783
cg06080944	0.00106898	0.00262961	0.685361
cg06080948	0.014237	0.0108761	0.193976
cg06081030	-0.0038121	0.00232997	0.105428
cg06081039	-0.00183268	0.00555336	0.742184
cg06081147	0.0120504	0.0155496	0.44046
cg06081199	5.50359e-05	0.00235617	0.981418
cg06081208	-0.0140661	0.00796198	0.0807928
cg06081220	0.00909108	0.0104138	0.385075
cg06081221	0.00854888	0.0142056	0.548875
cg06081306	0.0036212	0.00277547	0.19543
cg06081329	-0.00514194	0.00514297	0.32018
cg06081371	-0.000922491	0.00125136	0.462988
cg06081389	0.00446258	0.00454931	0.329345
cg06081402	0.00432962	0.00553975	0.436597
cg06081482	0.00182642	0.0042134	0.665739
cg06081517	-0.00123962	0.000963651	0.201723
cg06081518	0.000711224	0.00215582	0.742262
cg06081563	0.00375732	0.00677003	0.580323
cg06081580	2.09829e-05	0.00206839	0.991929
cg06081606	-0.0188834	0.0120748	0.12148
cg06081609	-0.00468551	0.00285463	0.104331
cg06081628	-0.00275064	0.00504827	0.587238
cg06081691	-0.00307537	0.00480385	0.523732
cg06081716	-0.0055392	0.00415252	0.185706
cg06081722	0.0100834	0.00544296	0.0673356
cg06081733	0.00569859	0.0101276	0.5751
cg06081750	-0.00272887	0.00866839	0.753662
cg06081793	-0.000461807	0.0046857	0.921717
cg06081849	0.0156724	0.00818016	0.0586621
cg06081934	0.0033223	0.00363169	0.362822
cg06081951	0.0166344	0.0113384	0.14596
cg06081952	-0.00125503	0.00438425	0.77536
cg06081988	0.013018	0.00780541	0.0989466
cg06082013	0.00356941	0.00279477	0.204939
cg06082050	0.00281559	0.00140558	0.0482725
cg06082135	0.0017909	0.00378566	0.637345
cg06082141	0.0097808	0.00802593	0.226271
cg06082228	0.00184307	0.0044993	0.68308
cg06082318	-0.00599026	0.00761118	0.433401
cg06082432	-0.00696992	0.00437	0.114351
cg06082439	-0.00692304	0.00348125	0.0498806
cg06082517	-0.00676728	0.00729619	0.356229
cg06082548	0.0018224	0.00217521	0.404436
cg06082596	0.00195477	0.00487605	0.689483
cg06082612	0.00602829	0.00592752	0.311973
cg06082641	0.00110112	0.00586369	0.851481
cg06082664	0.00629484	0.0058248	0.282819
cg06082709	-0.0013559	0.00329681	0.681882
cg06082745	-0.00172409	0.001589	0.280912
cg06082750	-0.00189401	0.00390928	0.629255
cg06082804	0.00460948	0.00486896	0.346409
cg06082821	-0.0121724	0.00483682	0.0136828
cg06082822	-0.00504695	0.00506062	0.321385
cg06082883	0.0091643	0.00783704	0.245453
cg06082897	4.28836e-05	0.0107287	0.99682
cg06082906	-0.000566162	0.00215818	0.793685
cg06082920	0.000649573	0.00203237	0.750028
cg06082962	0.00103623	0.00957496	0.914068
cg06083001	-0.00781435	0.00488107	0.113013
cg06083020	0.000935636	0.00129297	0.471232
cg06083089	0.00086075	0.00438199	0.844732
cg06083168	0.00789271	0.00351213	0.0271526
cg06083199	0.0173734	0.00741443	0.0214003
cg06083252	-0.00694103	0.00764462	0.366406
cg06083340	0.000703004	0.00432778	0.871336
cg06083349	-0.0121107	0.0107583	0.263382
cg06083412	-0.000225888	0.00567174	0.968322
cg06083423	0.00049248	0.00365762	0.893204
cg06083463	-0.00303992	0.0079445	0.702916
cg06083483	-0.00568239	0.00828667	0.494709
cg06083506	-0.0141303	0.00657472	0.034397
cg06083525	-7.88977e-05	0.0014184	0.955768
cg06083560	-0.0173346	0.0127866	0.17871
cg06083604	-0.00173189	0.00279089	0.536517
cg06083624	0.0135005	0.0106898	0.209986
cg06083642	-0.00530114	0.00452252	0.24433
cg06083652	0.000497949	0.00441385	0.910437
cg06083669	-0.00295169	0.00481497	0.54146
cg06083692	-0.00111778	0.00641986	0.862181
cg06083734	0.000104528	0.00152218	0.94541
cg06083774	-0.00534976	0.00384982	0.168192
cg06083830	-0.000329171	0.00751261	0.965152
cg06083887	0.00693368	0.00616229	0.263607
cg06083932	-0.0331587	0.044241	0.455577
cg06083965	-0.000430361	0.00163054	0.792452
cg06083990	0.0148565	0.0115043	0.19999
cg06084034	0.00694013	0.00640463	0.281531
cg06084073	-0.000211913	0.00862875	0.980463
cg06084117	-0.00344257	0.00350098	0.328179
cg06084140	0.00103295	0.00867705	0.905515
cg06084159	-0.0190959	0.0108475	0.0818558
cg06084174	0.000499673	0.00365214	0.891492
cg06084210	-0.00913571	0.0046264	0.0514746
cg06084244	-0.00469873	0.00362403	0.198216
cg06084271	0.0174103	0.00762123	0.0247792
cg06084312	0.0105257	0.0051212	0.0428471
cg06084313	-0.000733858	0.00195105	0.707732
cg06084336	-0.00371961	0.00901482	0.680907
cg06084371	0.0047816	0.00507286	0.348503
cg06084379	-8.19898e-05	0.00506513	0.987122
cg06084403	0.00295986	0.00361218	0.414791
cg06084464	0.00411082	0.00604448	0.498251
cg06084515	0.00170263	0.00380037	0.655255
cg06084526	-0.00947951	0.00615307	0.127041
cg06084534	0.00523093	0.00479827	0.278649
cg06084557	0.00200704	0.00178397	0.263666
cg06084579	0.00782693	0.0164143	0.634674
cg06084585	-0.00158488	0.00372876	0.671856
cg06084610	0.00023104	0.00279287	0.93426
cg06084613	-0.0134233	0.0115505	0.248357
cg06084615	0.0150769	0.0097256	0.124718
cg06084721	-8.15597e-05	0.00535544	0.987884
cg06084735	-0.00088275	0.00119765	0.463065
cg06084770	0.000163078	0.00482919	0.973139
cg06084835	-0.00443536	0.00635085	0.486796
cg06084843	0.000676906	0.00820735	0.934458
cg06084848	-0.00359787	0.00627436	0.567837
cg06084952	-0.0146823	0.0179466	0.415532
cg06085011	-0.000498379	0.00146255	0.734105
cg06085038	0.00193947	0.00459856	0.674244
cg06085042	-0.00160292	0.0178329	0.928585
cg06085072	-0.0260157	0.00927514	0.00620796
cg06085102	0.00313899	0.00318841	0.3276
cg06085137	0.000804707	0.00132894	0.546406
cg06085173	0.00239501	0.00538152	0.657393
cg06085204	-0.0136845	0.0155385	0.380915
cg06085231	0.0184861	0.0128296	0.153203
cg06085272	-0.0051862	0.00383965	0.180296
cg06085276	0.000354069	0.00423906	0.933626
cg06085312	0.00204492	0.00466215	0.662023
cg06085430	-0.000488735	0.00569851	0.93185
cg06085432	-0.00250957	0.0105426	0.812408
cg06085456	-0.00455094	0.00354018	0.202025
cg06085493	0.000770241	0.00125427	0.540755
cg06085518	0.0295128	0.013432	0.0306635
cg06085525	0.000173235	0.00498773	0.972373
cg06085527	0.00470964	0.00663352	0.479617
cg06085530	-0.00377287	0.00332838	0.260099
cg06085541	-0.00258116	0.00479165	0.591484
cg06085544	0.000229961	0.00147862	0.876768
cg06085571	-0.00203365	0.0133647	0.879409
cg06085629	-0.00781336	0.00531643	0.14526
cg06085647	0.00181155	0.00864637	0.834535
cg06085672	-0.000475862	0.00454326	0.916823
cg06085683	0.00810965	0.00732571	0.27134
cg06085713	0.00833531	0.00946024	0.380697
cg06085726	-0.00281158	0.00512907	0.584982
cg06085743	-0.0273445	0.010734	0.0126082
cg06085760	-0.000876083	0.00724476	0.904028
cg06085805	0.00062496	0.00515673	0.903817
cg06085817	0.00356711	0.00491949	0.470337
cg06085877	0.00485669	0.00391927	0.21861
cg06085884	-0.0043792	0.0059552	0.464099
cg06085905	0.00445055	0.00835868	0.595774
cg06085927	0.00430188	0.00571922	0.453974
cg06085956	-0.000867509	0.00719167	0.904265
cg06085970	0.0083865	0.00757458	0.271264
cg06085985	0.00570502	0.00665438	0.393617
cg06085994	0.0014714	0.00183584	0.425036
cg06085997	-0.00273459	0.0043435	0.530619
cg06086012	0.0171453	0.0101666	0.0952953
cg06086071	0.0151581	0.0168946	0.37208
cg06086073	-0.00249871	0.00521482	0.633029
cg06086141	-0.0147776	0.00751918	0.0525677
cg06086148	0.000200155	0.00149725	0.893963
cg06086177	-0.0042849	0.00773452	0.581002
cg06086198	-0.00806065	0.0124654	0.519565
cg06086243	0.00168953	0.00150203	0.263756
cg06086267	-0.00109534	0.0140328	0.937963
cg06086275	-0.00536617	0.00455187	0.241654
cg06086304	0.00494315	0.00377691	0.194056
cg06086307	0.00818117	0.0119846	0.496648
cg06086316	-0.00327278	0.00721235	0.651121
cg06086389	-0.00825718	0.0125681	0.512919
cg06086443	-0.000114277	0.00411686	0.977918
cg06086465	0.00308823	0.00597128	0.606343
cg06086513	0.000368826	0.00686421	0.957272
cg06086563	-0.00342278	0.00237029	0.15232
cg06086582	-0.00070197	0.00402778	0.862049
cg06086595	0.00281422	0.00435109	0.519474
cg06086598	-0.00142868	0.00650856	0.826769
cg06086611	0.00188972	0.0049095	0.701242
cg06086634	-0.00420219	0.0109184	0.701271
cg06086698	-0.00295012	0.00723609	0.684499
cg06086731	0.000224077	0.00185603	0.904184
cg06086785	0.00396747	0.00286802	0.170098
cg06086807	-0.00439955	0.00907173	0.628914
cg06086816	-0.0408695	0.0157553	0.0111297
cg06086824	-0.00640427	0.00428256	0.138421
cg06086829	0.0068429	0.00911892	0.455035
cg06086922	0.000225496	0.00681514	0.973681
cg06086933	0.00431477	0.00474708	0.365898
cg06086990	-0.00190695	0.00485547	0.69547
cg06087019	0.00112273	0.00148269	0.450962
cg06087028	0.0025757	0.0048691	0.59816
cg06087029	0.000649395	0.00178022	0.716158
cg06087090	0.00268611	0.00659656	0.684862
cg06087101	-0.00529837	0.00296504	0.0774294
cg06087157	-0.00874696	0.00792161	0.272555
cg06087185	-0.0012375	0.0013732	0.369982
cg06087255	0.0115202	0.00593236	0.0553828
cg06087327	0.0102955	0.0114148	0.369579
cg06087349	-0.00814649	0.00389649	0.0394702
cg06087421	0.00351308	0.00653772	0.592394
cg06087424	-0.000375827	0.00567126	0.947316
cg06087427	0.0203557	0.0158279	0.201834
cg06087428	-0.00032745	0.00330313	0.92126
cg06087430	-0.0104006	0.00477431	0.0320776
cg06087449	-0.0143108	0.0091169	0.120116
cg06087453	0.0367171	0.0138423	0.00949479
cg06087457	-0.009642	0.0186904	0.607248
cg06087458	0.00160585	0.00608017	0.792318
cg06087473	0.00348353	0.0080513	0.666327
cg06087493	-0.00188704	0.0078887	0.811507
cg06087498	-0.0002231	0.00281581	0.93703
cg06087554	-0.00575932	0.00442051	0.196059
cg06087564	0.00301831	0.00766932	0.694871
cg06087610	-0.00881453	0.00589706	0.138602
cg06087623	-0.00588079	0.0150615	0.697157
cg06087638	0.00109157	0.00908567	0.904648
cg06087699	-0.00690541	0.00373997	0.0682374
cg06087739	0.00282623	0.00829635	0.734181
cg06087826	-0.00234362	0.00491614	0.634758
cg06087882	-0.00708444	0.00387551	0.0709765
cg06087932	-0.00252328	0.00570819	0.659553
cg06087962	-0.0021914	0.00183083	0.23458
cg06087988	-0.0199364	0.0217359	0.361568
cg06088022	-0.00287915	0.00575238	0.617977
cg06088069	-0.0264353	0.0155467	0.0926319
cg06088102	-0.00102668	0.00510353	0.841034
cg06088188	-0.00115258	0.00173952	0.509349
cg06088244	-0.00268979	0.00522913	0.608286
cg06088282	-0.000719943	0.00581553	0.901762
cg06088314	-0.00605196	0.00495823	0.22554
cg06088324	0.00048801	0.001353	0.719208
cg06088360	-0.00318541	0.00278305	0.255524
cg06088427	-0.0101469	0.0124274	0.416446
cg06088462	0.00813017	0.00363889	0.0280302
cg06088500	0.0127918	0.00722343	0.0800846
cg06088571	0.00130235	0.00185471	0.484438
cg06088575	-0.00345544	0.0039361	0.382424
cg06088619	0.00535508	0.0070728	0.451014
cg06088623	0.00259092	0.00211336	0.223519
cg06088645	-0.00757921	0.0045557	0.0997755
cg06088684	-8.42972e-05	0.00366285	0.981692
cg06088739	0.00586333	0.00421895	0.168148
cg06088745	0.00757404	0.00409438	0.0677282
cg06088749	0.0028057	0.0073795	0.704722
cg06088759	-0.0102563	0.00831696	0.220829
cg06088764	-0.00371862	0.00513588	0.470978
cg06088782	0.00435261	0.00820968	0.597337
cg06088858	0.0029567	0.00454999	0.517516
cg06088880	0.0123255	0.00757721	0.107429
cg06088918	0.00750816	0.0117918	0.525976
cg06088942	0.0166232	0.00833734	0.0493031
cg06089008	0.0100136	0.00752961	0.18703
cg06089049	0.000120031	0.00782372	0.987795
cg06089089	-0.00203588	0.0063755	0.750243
cg06089130	-0.00806877	0.00543448	0.141228
cg06089146	0.00361006	0.00698078	0.606369
cg06089152	0.000205786	0.00130712	0.875267
cg06089217	-0.0012864	0.00374412	0.731991
cg06089298	0.0119322	0.0106104	0.26386
cg06089322	0.00727693	0.010464	0.488642
cg06089353	0.00372091	0.00660621	0.574718
cg06089406	-0.00499854	0.00805217	0.536375
cg06089463	-0.00195547	0.00608789	0.748825
cg06089467	0.00495715	0.00662626	0.456413
cg06089468	-0.00806031	0.0058163	0.169346
cg06089497	-0.00313843	0.00229728	0.175413
cg06089512	-0.000164968	0.00144925	0.909635
cg06089606	0.00684451	0.00682875	0.318975
cg06089684	0.00372261	0.0020538	0.0733508
cg06089705	-0.0109381	0.00583181	0.0640648
cg06089712	-0.0004911	0.00172602	0.776682
cg06089824	-0.00869047	0.006652	0.194845
cg06089829	0.00169092	0.0052945	0.750209
cg06089844	-0.00179382	0.00136576	0.192494
cg06089856	-0.00452667	0.00440545	0.307026
cg06089892	-0.00439335	0.0136149	0.747707
cg06089934	-0.000223535	0.00122123	0.855192
cg06089948	-0.00507335	0.00642023	0.431552
cg06089960	-0.00747762	0.00539359	0.169171
cg06089988	0.000275758	0.00581424	0.962281
cg06090053	-0.0107093	0.00701005	0.130213
cg06090161	0.0110491	0.00965003	0.255356
cg06090275	-4.9948e-06	0.00125012	0.996821
cg06090305	0.000258217	0.00439781	0.953314
cg06090312	0.00347049	0.0067881	0.610463
cg06090314	-0.0105722	0.00923799	0.255586
cg06090322	0.0268457	0.0191236	0.163939
cg06090351	-0.000799103	0.00213357	0.708916
cg06090362	0.00222331	0.00368448	0.547796
cg06090383	-0.00036767	0.00307192	0.905007
cg06090404	0.00835026	0.00918162	0.365623
cg06090421	-0.000828587	0.0014314	0.564177
cg06090426	0.00785726	0.00790761	0.323158
cg06090569	0.00124056	0.00296319	0.676498
cg06090630	-0.000304842	0.00133243	0.819571
cg06090660	-0.00102866	0.00185589	0.580818
cg06090666	2.70972e-05	0.00433163	0.995023
cg06090681	0.00448923	0.00473563	0.34577
cg06090684	-0.0109944	0.0152781	0.473692
cg06090725	0.00604461	0.00705557	0.393956
cg06090739	-0.00320633	0.00295736	0.281278
cg06090806	-0.012973	0.00951306	0.176178
cg06090818	0.0332484	0.0220317	0.134893
cg06090833	0.00533825	0.00735063	0.469647
cg06090837	-0.000769281	0.0075514	0.919092
cg06090864	-0.00291262	0.00425973	0.495946
cg06090867	0.0123129	0.00706043	0.0847031
cg06090895	0.00353216	0.00391697	0.369676
cg06090934	-0.00554537	0.00717426	0.441645
cg06090978	-0.0040447	0.00661533	0.54252
cg06091013	-0.00124297	0.00170202	0.467174
cg06091035	-0.00863251	0.00681136	0.208405
cg06091094	-0.00428336	0.0033975	0.210773
cg06091119	-0.000622152	0.00156247	0.69147
cg06091155	0.0151718	0.00737436	0.0426447
cg06091171	0.0174069	0.0126183	0.171279
cg06091177	0.00253071	0.0012907	0.0531098
cg06091210	-0.00584588	0.00868201	0.502521
cg06091244	-0.00618552	0.00835589	0.461136
cg06091288	0.0644348	0.0770388	0.405225
cg06091295	0.0168047	0.010773	0.122415
cg06091342	-0.00474743	0.00378799	0.213461
cg06091412	-0.00837595	0.0093509	0.372865
cg06091474	-0.00080211	0.00679093	0.906249
cg06091475	-0.00324971	0.00387587	0.404077
cg06091493	0.00731225	0.00683216	0.287458
cg06091535	0.00810019	0.00544384	0.140379
cg06091539	0.00237763	0.0083199	0.775729
cg06091566	0.00102592	0.0036697	0.780474
cg06091596	-0.0203742	0.0165657	0.222048
cg06091640	-0.000434264	0.00150388	0.77345
cg06091642	-0.000335427	0.0103079	0.974115
cg06091647	0.00452121	0.00509108	0.376955
cg06091660	-0.0137583	0.0089359	0.127272
cg06091768	-0.00562576	0.00530491	0.291861
cg06091804	-0.00320345	0.00755297	0.672517
cg06091881	-0.0187973	0.00792663	0.0199271
cg06091904	0.000991555	0.00557631	0.859281
cg06091929	-0.00615658	0.00518435	0.23825
cg06091934	0.0220891	0.0189384	0.246655
cg06091952	-0.00063411	0.00139204	0.649867
cg06092069	0.00390866	0.0081742	0.633728
cg06092073	0.0128589	0.0100403	0.203692
cg06092084	-3.16467e-05	0.00592108	0.995748
cg06092094	-0.00269575	0.00566199	0.635187
cg06092123	0.00647273	0.00559748	0.250698
cg06092168	-0.00140713	0.00732404	0.848092
cg06092178	0.0181588	0.0104957	0.0871551
cg06092244	0.00295452	0.00501126	0.557003
cg06092265	-0.00782305	0.00524584	0.139503
cg06092290	0.0221099	0.0108273	0.0441753
cg06092310	-0.00200438	0.00884889	0.821335
cg06092312	0.00035239	0.00157829	0.823846
cg06092382	-0.00219155	0.00614962	0.722425
cg06092502	0.0318298	0.0144299	0.0300322
cg06092573	-0.00870623	0.00418014	0.040209
cg06092604	-0.0208823	0.0124807	0.097887
cg06092636	0.00449902	0.00503404	0.373938
cg06092654	-0.00548746	0.00388964	0.161873
cg06092694	-0.00793336	0.00437581	0.0732803
cg06092702	0.00445726	0.0032799	0.177671
cg06092729	-0.00100228	0.00135092	0.46013
cg06092743	0.0110118	0.00747465	0.144302
cg06092815	0.00223544	0.00165626	0.180615
cg06092834	0.00573697	0.00239353	0.0186769
cg06092869	0.0232733	0.0154955	0.136735
cg06092921	-0.0117515	0.00710974	0.10196
cg06092948	-0.00657813	0.0093037	0.481428
cg06092953	-0.00693442	0.0148594	0.641904
cg06093025	0.00673467	0.00545371	0.2202
cg06093038	0.000631721	0.00131655	0.632553
cg06093044	-0.00251752	0.00383589	0.513358
cg06093070	-0.00165152	0.0016697	0.325352
cg06093100	0.00456024	0.00917424	0.620394
cg06093152	0.0100959	0.00814256	0.218349
cg06093185	-0.00138885	0.00678864	0.838375
cg06093201	0.00234031	0.002712	0.390539
cg06093202	0.00348399	0.00478653	0.468645
cg06093249	-0.00137521	0.0043835	0.754482
cg06093253	-0.00030281	0.00411179	0.941462
cg06093273	-0.00548704	0.0061251	0.372816
cg06093279	0.0033171	0.00200119	0.101007
cg06093379	-0.00130814	0.00240987	0.588638
cg06093395	-0.00174758	0.0013931	0.213037
cg06093408	0.00247775	0.00655661	0.706424
cg06093412	-0.00286705	0.004933	0.56261
cg06093413	-0.00412737	0.00507531	0.418309
cg06093460	0.00817469	0.00626986	0.195739
cg06093470	0.000928596	0.00356995	0.79539
cg06093500	0.000739114	0.0124206	0.952685
cg06093506	0.00278109	0.00799313	0.728729
cg06093522	0.00349668	0.0108821	0.748736
cg06093525	0.00386963	0.0075664	0.610351
cg06093703	-0.0102843	0.00563996	0.0716664
cg06093707	0.00123092	0.00335478	0.714573
cg06093712	-0.000969307	0.00182652	0.596989
cg06093801	-0.00835587	0.00710884	0.243033
cg06093811	0.000838176	0.00179196	0.641138
cg06093851	0.018826	0.0120741	0.122581
cg06093861	-0.0180477	0.045754	0.694214
cg06093862	0.00746037	0.00411163	0.0730543
cg06093878	0.00104611	0.00152223	0.493773
cg06093949	-0.00037545	0.00229915	0.870661
cg06093993	-0.00333445	0.00555269	0.549727
cg06094002	-0.00542981	0.00343909	0.118
cg06094043	-0.00143556	0.00565347	0.800152
cg06094046	0.0138445	0.0143536	0.337454
cg06094062	-0.0113328	0.00495155	0.0245173
cg06094085	-0.00277319	0.00408744	0.499277
cg06094104	-0.00296529	0.00592026	0.617726
cg06094111	-0.000265256	0.00121885	0.828229
cg06094113	0.00381907	0.0049835	0.445547
cg06094126	0.00744241	0.00419615	0.0796239
cg06094150	-0.00144384	0.00552865	0.794589
cg06094235	0.000316255	0.00589332	0.957326
cg06094238	0.00724488	0.00432886	0.0977965
cg06094281	-0.000502873	0.00460574	0.913308
cg06094325	-0.000250161	0.00389877	0.948987
cg06094337	-0.000726863	0.00150966	0.631388
cg06094379	0.00869974	0.00917972	0.3459
cg06094386	0.00415087	0.00871585	0.635094
cg06094400	0.0254836	0.00758369	0.00115777
cg06094436	-0.00137147	0.00361839	0.705592
cg06094456	-0.0115035	0.0115723	0.322951
cg06094482	-0.00100728	0.00415898	0.809199
cg06094512	0.00514876	0.00697508	0.462401
cg06094515	0.00705366	0.00530594	0.187195
cg06094523	-0.00390901	0.00628067	0.535315
cg06094588	-0.00294399	0.00603374	0.626833
cg06094589	-0.00972042	0.00798426	0.226726
cg06094590	0.00873473	0.0093407	0.352312
cg06094611	0.00322869	0.00617318	0.60229
cg06094615	0.000586492	0.00232374	0.801334
cg06094642	0.00201274	0.00321608	0.53306
cg06094676	0.011434	0.0100979	0.260612
cg06094707	-0.00188306	0.00552361	0.733993
cg06094745	-0.0103104	0.00847126	0.226855
cg06094757	0.00257076	0.00721805	0.722585
cg06094762	-0.00970902	0.00935259	0.302095
cg06094776	-0.000752184	0.00682868	0.912544
cg06094779	-0.0057995	0.00434164	0.185103
cg06094815	0.00363663	0.0032143	0.261
cg06094882	0.000421977	0.00484404	0.930782
cg06094924	-0.0103144	0.00554333	0.0661676
cg06094937	0.00106958	0.00894806	0.90513
cg06094959	-0.0123204	0.00487455	0.0132945
cg06094972	-0.00240717	0.00417098	0.565346
cg06095024	0.00262708	0.00477595	0.583685
cg06095047	-0.0026568	0.00640402	0.679263
cg06095093	-0.0144122	0.00803904	0.0764833
cg06095115	0.00536085	0.00583619	0.360869
cg06095136	0.00257346	0.00622828	0.680484
cg06095190	-0.00165735	0.00193197	0.393329
cg06095195	-0.00353235	0.00743908	0.636093
cg06095202	-0.00595923	0.00574117	0.302155
cg06095270	0.00648067	0.00705171	0.360626
cg06095296	0.00928203	0.00567793	0.105713
cg06095304	-0.0138164	0.0172953	0.426551
cg06095316	0.000230802	0.00187953	0.90255
cg06095331	0.00581448	0.00642073	0.367659
cg06095396	-0.0118474	0.027371	0.666198
cg06095406	-0.00668089	0.0186104	0.720475
cg06095422	0.00238476	0.00408253	0.560639
cg06095433	0.00829037	0.00953392	0.38693
cg06095510	-0.000238237	0.00483986	0.960854
cg06095560	-0.00107902	0.00148319	0.468874
cg06095573	0.00354785	0.00711424	0.619252
cg06095582	-0.00992722	0.00777482	0.205055
cg06095606	-0.0025501	0.00558047	0.648832
cg06095631	-0.00130038	0.0036064	0.71929
cg06095691	0.000449599	0.00327074	0.890984
cg06095695	-0.000796209	0.00152465	0.602842
cg06095699	0.00539151	0.002818	0.0590061
cg06095707	0.0119324	0.00505928	0.0205887
cg06095752	-0.00355366	0.00525839	0.500955
cg06095753	-0.00505715	0.00731182	0.491005
cg06095777	0.00023301	0.00354503	0.947745
cg06095790	0.0017247	0.00348068	0.621492
cg06095802	0.0066003	0.00688085	0.340102
cg06095814	-0.000358263	0.00196313	0.855619
cg06095916	0.000120911	0.00280195	0.965679
cg06095990	0.000243643	0.00596538	0.967515
cg06096015	-0.00463121	0.00760479	0.54412
cg06096030	-0.00421801	0.0056651	0.458544
cg06096061	0.00692967	0.0120034	0.565221
cg06096139	0.00802505	0.00526393	0.131002
cg06096174	0.00184459	0.00453612	0.685267
cg06096175	0.00126417	0.00131928	0.340604
cg06096182	0.0102861	0.00297394	0.000842465
cg06096184	0.00127671	0.00426744	0.76552
cg06096208	-0.00817039	0.00771227	0.29235
cg06096243	-0.010134	0.0037189	0.00777251
cg06096245	0.00373355	0.00418558	0.374851
cg06096279	-0.00988901	0.00624488	0.116927
cg06096336	-0.00376138	0.00382561	0.32823
cg06096373	0.00946493	0.0103699	0.363908
cg06096382	0.00682792	0.0623022	0.912984
cg06096415	-0.00620371	0.00462996	0.183766
cg06096427	-2.46926e-05	0.00712819	0.997244
cg06096446	-0.00444968	0.00589991	0.452769
cg06096452	-0.00319438	0.00396076	0.422149
cg06096602	0.000983353	0.00343461	0.775323
cg06096677	-0.00625093	0.005802	0.284291
cg06096695	0.00136316	0.00153551	0.377117
cg06096706	0.000290825	0.00472859	0.951099
cg06096746	-0.00357184	0.0144854	0.805812
cg06096805	0.00496027	0.00356976	0.168219
cg06096824	0.00242078	0.00331148	0.466726
cg06096850	0.0100169	0.00964111	0.301696
cg06096853	4.19936e-05	0.00158472	0.97892
cg06096870	0.0714701	0.0329595	0.0328558
cg06096879	-0.00100217	0.00163931	0.542571
cg06096901	0.00627558	0.00448335	0.165143
cg06096913	0.00621041	0.00481214	0.200272
cg06096916	0.000193319	0.0027388	0.94389
cg06096922	-0.00169701	0.00505889	0.738093
cg06096988	-0.00385583	0.00409555	0.349072
cg06096994	0.000741954	0.00141815	0.602175
cg06097000	0.000770267	0.00437368	0.860614
cg06097048	-0.00575219	0.00562648	0.309453
cg06097077	0.0028389	0.00939553	0.763256
cg06097079	-0.00179135	0.00517419	0.730022
cg06097168	0.0006161	0.00510421	0.904204
cg06097213	-0.00149755	0.00569576	0.793231
cg06097216	-0.00160027	0.0014163	0.261627
cg06097220	0.00934907	0.00434077	0.034023
cg06097236	-0.000791263	0.0123782	0.949177
cg06097309	0.00491997	0.00793814	0.537017
cg06097311	-0.0025967	0.0079627	0.745126
cg06097320	0.00266608	0.00267231	0.321205
cg06097357	-0.00154075	0.00171898	0.372558
cg06097361	-0.0160741	0.0162781	0.326152
cg06097370	0.00471892	0.00427447	0.272648
cg06097416	-0.00892868	0.00794254	0.264038
cg06097423	-0.00382443	0.00408054	0.351231
cg06097438	0.00154285	0.00344937	0.655781
cg06097533	0.00285854	0.00490175	0.56129
cg06097537	0.00335362	0.00397982	0.401731
cg06097540	0.00572082	0.00541273	0.293474
cg06097557	-0.00674235	0.00490953	0.173182
cg06097562	0.0113558	0.00965869	0.242919
cg06097580	0.00144463	0.00362946	0.691585
cg06097592	0.00107612	0.00145052	0.460154
cg06097615	0.00150773	0.00499467	0.763474
cg06097659	0.00524199	0.00815961	0.522283
cg06097704	-0.00153942	0.0026801	0.567187
cg06097707	0.00576015	0.00574319	0.318665
cg06097717	-0.00332239	0.00707193	0.639674
cg06097727	5.78692e-05	0.00413084	0.988855
cg06097772	-0.00010772	0.00522448	0.983597
cg06097803	-7.34577e-05	0.00174548	0.966528
cg06097821	0.00158561	0.00488495	0.746269
cg06097849	-7.95292e-05	0.00374368	0.9831
cg06097859	0.00578154	0.00347319	0.0995862
cg06097861	-0.00981006	0.00700207	0.164764
cg06097889	-0.0169594	0.0148784	0.257471
cg06097977	0.00107258	0.00140185	0.446271
cg06097994	-0.000444161	0.00550949	0.935931
cg06098138	-0.00285502	0.00725759	0.694999
cg06098146	-0.00199859	0.00379963	0.600229
cg06098164	7.59343e-05	0.00146751	0.958851
cg06098215	-0.00982899	0.00398584	0.0156263
cg06098232	-0.00163391	0.00265191	0.53942
cg06098236	-0.00181068	0.00451033	0.689073
cg06098283	-0.00115483	0.00260199	0.658271
cg06098291	-0.00591389	0.00758542	0.437719
cg06098342	0.00189213	0.00519868	0.716769
cg06098344	-0.006907	0.0117476	0.55809
cg06098368	0.00592406	0.0130496	0.650985
cg06098425	-0.00149301	0.00443025	0.736925
cg06098474	-0.00143988	0.00373938	0.701133
cg06098494	-0.00618643	0.00391899	0.118062
cg06098505	0.000588702	0.00589714	0.92071
cg06098548	0.000859635	0.00394936	0.828201
cg06098639	0.00338198	0.00453015	0.457348
cg06098673	-0.000668938	0.0105029	0.949362
cg06098690	0.00197793	0.00386835	0.610428
cg06098693	0.00193975	0.00541684	0.721139
cg06098705	-0.00770076	0.00592869	0.197412
cg06098801	-0.00146701	0.00584921	0.802557
cg06098814	0.00690929	0.0054442	0.207786
cg06098976	-0.0117035	0.0104906	0.26766
cg06099014	0.0028572	0.00412106	0.489958
cg06099048	-0.00489172	0.00335135	0.147994
cg06099085	0.00402584	0.0130698	0.758798
cg06099087	0.00191599	0.00396067	0.629776
cg06099126	-0.00324999	0.00481212	0.501228
cg06099173	0.000480682	0.00387295	0.901513
cg06099188	-0.0021675	0.00318888	0.498495
cg06099218	-0.00411307	0.00275058	0.138444
cg06099227	0.000619676	0.0064862	0.924107
cg06099244	-0.00447061	0.00499966	0.373691
cg06099246	0.0101577	0.00770969	0.191123
cg06099276	-0.000682755	0.00519239	0.89569
cg06099303	-0.0134173	0.0104298	0.201702
cg06099304	0.00110004	0.00567317	0.846705
cg06099315	-0.00531844	0.00876654	0.545646
cg06099340	0.0156579	0.00612308	0.0122852
cg06099359	-0.000589942	0.00316564	0.852598
cg06099411	0.00468162	0.00395556	0.239814
cg06099431	0.0106279	0.0121844	0.38547
cg06099439	-0.00998847	0.00693629	0.153448
cg06099446	-0.00421207	0.00498508	0.400465
cg06099459	0.00267681	0.00363542	0.463521
cg06099465	-0.00440662	0.00414522	0.290697
cg06099512	-0.0194458	0.0177457	0.276189
cg06099646	0.0111512	0.00490751	0.0255354
cg06099659	-0.000106397	0.0022155	0.961807
cg06099697	0.0111513	0.00621745	0.0763596
cg06099703	-0.0113242	0.00959853	0.241303
cg06099784	0.00201706	0.00231469	0.385926
cg06099852	0.00456507	0.00987928	0.645174
cg06099975	-0.00120047	0.00725002	0.86887
cg06099995	-8.95097e-06	0.00541017	0.998684
cg06100056	-0.028152	0.0178104	0.117588
cg06100062	0.00420102	0.00392763	0.287755
cg06100108	0.00659782	0.00557555	0.239894
cg06100147	-0.0102828	0.00772477	0.186617
cg06100161	-0.0061239	0.00473211	0.19905
cg06100166	0.0015316	0.00438142	0.727509
cg06100184	0.00423433	0.00386131	0.27584
cg06100210	0.00314164	0.00794179	0.693381
cg06100227	0.00110932	0.00241286	0.646841
cg06100231	-0.000324087	0.00550356	0.953177
cg06100238	0.00331162	0.00206377	0.112195
cg06100240	0.00239909	0.00699474	0.732437
cg06100252	0.0020524	0.00443395	0.644604
cg06100291	0.0016123	0.00143771	0.265191
cg06100324	-0.00180432	0.00401026	0.653883
cg06100325	-0.0024296	0.00358414	0.49965
cg06100368	0.000743276	0.00144067	0.607215
cg06100370	-0.00037257	0.00360382	0.917898
cg06100373	0.00997756	0.0108587	0.360714
cg06100421	0.00378557	0.00361343	0.297707
cg06100447	0.0115639	0.0111163	0.301098
cg06100457	-0.00643881	0.00349121	0.0685442
cg06100461	-0.00877025	0.00595662	0.144534
cg06100474	0.0139613	0.00684263	0.0443486
cg06100532	0.0094969	0.0146476	0.518461
cg06100533	-0.00449616	0.005107	0.381073
cg06100542	0.0101595	0.0105325	0.337428
cg06100552	-0.00367769	0.00302254	0.226987
cg06100560	-0.00132	0.00349042	0.70622
cg06100570	0.0211134	0.0127774	0.102057
cg06100576	-0.0113383	0.0119946	0.347132
cg06100588	0.00283167	0.00354996	0.427238
cg06100608	-0.00449489	0.00878425	0.610159
cg06100618	0.0217316	0.00634272	0.000936345
cg06100622	-0.000883907	0.00167193	0.598377
cg06100639	0.0271108	0.00894593	0.00321494
cg06100680	0.00861461	0.0122135	0.482486
cg06100683	-0.00211657	0.0063962	0.741508
cg06100684	-0.00473351	0.0102115	0.64413
cg06100756	0.000607342	0.012305	0.960748
cg06100762	-0.00261795	0.00338869	0.44188
cg06100790	0.0118923	0.0145506	0.415988
cg06100807	-0.00124486	0.00353544	0.725608
cg06100899	-0.000306412	0.000905459	0.735873
cg06100973	-0.0036316	0.00424147	0.394232
cg06100991	0.000863819	0.0013276	0.51698
cg06101027	0.0020231	0.00348689	0.563279
cg06101079	-0.00429132	0.00396174	0.281717
cg06101084	-0.00433604	0.01038	0.677174
cg06101177	0.000276072	0.00157265	0.861059
cg06101180	-0.0106445	0.00706497	0.13552
cg06101192	0.000331796	0.00139796	0.812948
cg06101212	-0.00533598	0.00388431	0.173056
cg06101225	0.00112684	0.00129512	0.386657
cg06101255	0.000223985	0.00128906	0.862459
cg06101274	-0.000847385	0.001552	0.586467
cg06101324	0.011025	0.0172279	0.523885
cg06101456	-0.000430344	0.00176851	0.808318
cg06101576	-0.00802434	0.0126821	0.528569
cg06101607	-0.0125531	0.00755563	0.100228
cg06101661	0.00910864	0.00765214	0.237151
cg06101723	0.00104748	0.00417843	0.802646
cg06101725	-0.00251856	0.00190773	0.190237
cg06101738	-0.000691471	0.00149543	0.644957
cg06101750	-0.00861015	0.00770004	0.266562
cg06101761	-0.00421847	0.00419287	0.317155
cg06101789	-0.000956281	0.00608487	0.875485
cg06101841	-0.0108895	0.00701552	0.124244
cg06101851	0.0158803	0.0119599	0.187721
cg06101900	0.00864082	0.00612814	0.162098
cg06101959	-0.0064125	0.00612756	0.298229
cg06101996	0.0040489	0.00912075	0.658202
cg06102017	-0.00136108	0.00130261	0.298971
cg06102120	0.00266511	0.00621998	0.669365
cg06102127	-0.00223813	0.00383836	0.561338
cg06102129	-0.00221094	0.00674458	0.743843
cg06102149	-0.00170867	0.00520145	0.743325
cg06102153	-0.00144984	0.00360531	0.688567
cg06102242	-0.0274557	0.014093	0.0546178
cg06102257	-0.00816429	0.00347779	0.0211665
cg06102266	-0.00560858	0.0121178	0.644635
cg06102292	0.0061195	0.00692071	0.379009
cg06102300	-0.0166061	0.0126071	0.19123
cg06102330	-0.00146104	0.00174798	0.405532
cg06102340	-0.0110799	0.0097967	0.261172
cg06102342	0.00276857	0.00446866	0.537172
cg06102361	-0.00884972	0.00835574	0.292478
cg06102372	-0.0109862	0.0056621	0.0555815
cg06102397	0.00256995	0.00750503	0.732852
cg06102403	-3.89127e-05	0.00165179	0.981259
cg06102419	-0.0561226	0.0300589	0.0652575
cg06102452	-0.0102895	0.00742879	0.169567
cg06102482	-0.00404358	0.00401885	0.317131
cg06102542	-0.00949555	0.00505219	0.0635252
cg06102564	0.00272732	0.00202421	0.181365
cg06102589	0.0216192	0.013078	0.101915
cg06102602	0.0243174	0.0107475	0.0261497
cg06102612	0.00106917	0.00144743	0.462098
cg06102678	-0.00362002	0.00586469	0.538678
cg06102690	-0.00153895	0.00221151	0.488356
cg06102764	-0.000490997	0.00482115	0.919116
cg06102777	-0.0024216	0.00153311	0.117843
cg06102910	-0.00494131	0.00317349	0.123087
cg06102930	-0.00283035	0.00207823	0.176744
cg06102954	-0.00600971	0.0164189	0.715236
cg06102971	-0.00313629	0.00344135	0.364627
cg06103031	-0.00179652	0.00238397	0.453133
cg06103064	-0.00732263	0.00546565	0.183814
cg06103076	0.00536903	0.00895112	0.550188
cg06103086	-0.00394154	0.00612004	0.521244
cg06103218	-0.0164082	0.00798758	0.042956
cg06103237	-0.000358861	0.0047485	0.939932
cg06103243	0.00535303	0.0112126	0.634267
cg06103258	0.00267802	0.00471769	0.571732
cg06103264	-0.000911767	0.00366459	0.804098
cg06103302	-0.00272729	0.0031507	0.389083
cg06103331	-0.000610219	0.00400416	0.879228
cg06103338	-0.00494606	0.00966168	0.61
cg06103350	-0.000467477	0.00389701	0.904793
cg06103367	-0.00136563	0.00116384	0.243847
cg06103377	0.00532138	0.00713618	0.457864
cg06103395	0.00772377	0.00499618	0.12575
cg06103403	0.00734926	0.00547694	0.183135
cg06103412	0.00312166	0.00711656	0.662004
cg06103618	0.0033991	0.00401885	0.399992
cg06103624	0.0144549	0.0124468	0.248684
cg06103642	-0.00248702	0.00685551	0.717651
cg06103654	0.000846323	0.00152065	0.579262
cg06103657	0.000168379	0.00537594	0.975085
cg06103677	0.000545725	0.00172562	0.752572
cg06103746	-0.00351959	0.00236259	0.139915
cg06103812	-0.00197602	0.00294571	0.504116
cg06103928	-0.0116136	0.0140715	0.411441
cg06104007	-0.00084842	0.00179578	0.637787
cg06104132	0.00307223	0.00322938	0.344069
cg06104137	-5.38252e-05	0.00425353	0.989933
cg06104251	-0.00261157	0.00510291	0.610102
cg06104278	0.00139253	0.00448824	0.757103
cg06104343	0.00217688	0.00613281	0.723481
cg06104408	-0.0130236	0.0101209	0.201575
cg06104432	0.00768702	0.00414014	0.0667376
cg06104510	-0.0103385	0.00779598	0.188267
cg06104511	-0.00167556	0.00210118	0.427368
cg06104546	-0.00101856	0.00332419	0.760026
cg06104589	-0.00353443	0.00558107	0.528206
cg06104657	0.000138295	0.00151028	0.927251
cg06104667	-0.0179821	0.0086575	0.0407457
cg06104742	0.00462428	0.00423719	0.27813
cg06104764	0.00310308	0.00336088	0.358407
cg06104769	0.0168001	0.0128109	0.193176
cg06104793	0.00284901	0.00605495	0.639156
cg06104799	0.00166213	0.00316632	0.60096
cg06104841	-0.0350997	0.0232036	0.133985
cg06104877	-0.00132108	0.00454084	0.771796
cg06104914	0.0027952	0.00733811	0.704194
cg06104935	0.00176307	0.00457354	0.700812
cg06104956	-0.00603773	0.00814697	0.460627
cg06104959	-0.00158648	0.00648021	0.807173
cg06104972	-0.00370444	0.0081363	0.65003
cg06104975	-0.011833	0.00579118	0.0440511
cg06104989	-0.00446218	0.00373953	0.236017
cg06104991	0.00859207	0.00575548	0.139094
cg06105068	0.0048323	0.00763113	0.528241
cg06105085	0.00375515	0.00136116	0.00707146
cg06105093	0.00240575	0.00505797	0.635526
cg06105288	0.00167935	0.00149913	0.265702
cg06105296	0.00711328	0.00545246	0.195469
cg06105327	-0.0320686	0.0187546	0.0908473
cg06105378	-0.00231747	0.0030742	0.452979
cg06105546	-0.00521601	0.00716431	0.468535
cg06105555	0.00424855	0.00640541	0.508908
cg06105596	0.00297929	0.0125338	0.812673
cg06105614	0.0115306	0.00808757	0.157527
cg06105669	-0.00677909	0.00498281	0.177188
cg06105681	0.000918205	0.00152318	0.548196
cg06105694	0.00176716	0.00266041	0.508291
cg06105699	-0.0162046	0.0155669	0.300773
cg06105747	0.0018455	0.0112573	0.870159
cg06105768	0.0119466	0.0198431	0.548705
cg06105867	0.0124057	0.00547945	0.0260577
cg06105889	-0.0111874	0.0073231	0.130218
cg06105898	0.012232	0.0115323	0.291771
cg06105925	-0.0258137	0.0214769	0.232652
cg06105929	0.00153154	0.00400994	0.703441
cg06105935	0.00208102	0.00795348	0.794211
cg06106063	-0.0028514	0.00446856	0.525083
cg06106094	0.0085366	0.00413348	0.0418769
cg06106103	0.0185386	0.0176974	0.297754
cg06106126	-0.000840248	0.00433772	0.846857
cg06106170	0.00528736	0.00473616	0.267333
cg06106242	-0.00462226	0.00738632	0.533093
cg06106259	-0.00449993	0.00660925	0.497772
cg06106265	-0.000438835	0.00137444	0.750277
cg06106312	-0.00353386	0.00175675	0.0473581
cg06106484	0.00580774	0.00433569	0.183891
cg06106495	-0.00312925	0.00650425	0.631647
cg06106499	-0.0117347	0.00950791	0.220449
cg06106510	0.00243221	0.0034378	0.481151
cg06106599	-0.0205219	0.0120492	0.0921046
cg06106633	0.0169115	0.0124628	0.178303
cg06106653	0.00274803	0.00711161	0.700133
cg06106662	-4.96308e-05	0.00399926	0.990127
cg06106756	-0.0231431	0.00982373	0.0207289
cg06106763	-0.00430615	0.00226893	0.0610292
cg06106793	-0.000495996	0.00135293	0.714802
cg06106810	-0.00131606	0.00545963	0.810081
cg06106839	-0.00287738	0.00511388	0.575113
cg06106883	0.000326359	0.00888403	0.97078
cg06106905	0.00208941	0.00359014	0.562082
cg06106948	-0.000621385	0.00112885	0.583415
cg06106988	-0.000507915	0.00446797	0.909754
cg06106992	0.0154363	0.0109992	0.164054
cg06106996	-0.00817602	0.00658774	0.217906
cg06107030	0.000374684	0.0063596	0.953154
cg06107066	-0.00578223	0.00403466	0.155402
cg06107080	-0.00500637	0.00682193	0.465005
cg06107104	-0.0010988	0.0036066	0.76135
cg06107105	0.0107118	0.00958159	0.266661
cg06107108	0.00138884	0.00599683	0.817396
cg06107116	-0.00031436	0.00125319	0.802524
cg06107137	-0.0214151	0.0107225	0.0489268
cg06107148	-0.000542266	0.00388043	0.889186
cg06107192	-0.00837904	0.00540736	0.124877
cg06107216	-0.00562219	0.00594389	0.346831
cg06107228	0.000762198	0.00581215	0.895968
cg06107260	-0.00462982	0.00384282	0.231549
cg06107297	0.00162214	0.00140441	0.25124
cg06107309	0.00407154	0.00456765	0.37518
cg06107424	-0.00935147	0.0118334	0.431525
cg06107434	-0.0049508	0.00619318	0.426239
cg06107465	0.00872623	0.00717072	0.226924
cg06107469	-0.00174429	0.00125824	0.169198
cg06107487	-0.00156372	0.00556172	0.779257
cg06107488	-0.00459946	0.0140044	0.743377
cg06107504	-0.0160161	0.0157621	0.312394
cg06107541	-0.00444287	0.00240008	0.0675433
cg06107544	-0.000915092	0.00740743	0.901967
cg06107670	-0.000206416	0.0015928	0.897187
cg06107816	-0.00481191	0.013842	0.728956
cg06107909	0.00217907	0.00238698	0.36382
cg06108038	0.0135572	0.00672436	0.0468703
cg06108056	0.00432625	0.00516254	0.404323
cg06108181	0.000747809	0.0015869	0.638651
cg06108222	-0.00505984	0.00429567	0.242051
cg06108288	0.00455445	0.00529588	0.392154
cg06108323	-0.000532498	0.00660444	0.935924
cg06108335	0.00120029	0.00171023	0.48466
cg06108360	0.00349266	0.00867612	0.688259
cg06108374	-0.0157991	0.0163027	0.335177
cg06108383	0.000520326	0.00325631	0.873417
cg06108395	0.000107339	0.000957428	0.910993
cg06108458	0.00211399	0.00655854	0.747978
cg06108459	0.00953265	0.0130278	0.466307
cg06108461	0.00282624	0.0138207	0.838446
cg06108510	0.000178023	0.00122484	0.884776
cg06108542	-0.00446696	0.00520789	0.393399
cg06108549	0.00247524	0.00650869	0.704652
cg06108551	0.00380391	0.00390815	0.333089
cg06108565	0.00104479	0.00342829	0.761281
cg06108575	0.00883997	0.00591574	0.138712
cg06108576	-0.00250241	0.00457126	0.585491
cg06108605	0.00931746	0.00772209	0.230858
cg06108661	-0.00381743	0.00974995	0.696361
cg06108720	-0.000137956	0.00117331	0.906673
cg06108782	0.00707554	0.00454806	0.123404
cg06108849	0.000969838	0.00532193	0.855823
cg06108882	-0.00486191	0.00429257	0.26048
cg06108888	0.000790693	0.00393793	0.841332
cg06108900	0.0011867	0.00450816	0.792993
cg06109013	2.81806e-05	0.00770456	0.99709
cg06109026	0.00666695	0.00667267	0.320497
cg06109044	-0.00347664	0.00642484	0.589805
cg06109083	0.00250598	0.00197125	0.207023
cg06109115	0.00731087	0.0107186	0.497007
cg06109136	0.0037833	0.00124405	0.00311456
cg06109226	-0.00631716	0.00772714	0.415859
cg06109237	-0.00197872	0.0100982	0.845108
cg06109238	-0.00396992	0.00780053	0.61209
cg06109275	0.0175654	0.0097321	0.0745509
cg06109284	0.00439267	0.00913428	0.631795
cg06109293	0.00674751	0.00969897	0.488475
cg06109322	0.00345023	0.00640469	0.591467
cg06109339	-0.00457844	0.00680287	0.502721
cg06109348	-0.0074115	0.00492045	0.135621
cg06109468	-7.01763e-05	0.00428392	0.986968
cg06109482	0.0089065	0.0122172	0.46795
cg06109496	0.00499187	0.00577915	0.390088
cg06109515	-0.00274622	0.00406318	0.500909
cg06109608	-0.00137176	0.00169655	0.420975
cg06109613	-0.00281295	0.00459381	0.541913
cg06109677	-0.00994024	0.00690041	0.153307
cg06109724	-5.33628e-05	0.00168167	0.974758
cg06109812	0.00284394	0.00448266	0.527465
cg06109821	-0.00402926	0.00681714	0.556021
cg06109846	0.00114945	0.0041696	0.783453
cg06109867	-0.00257216	0.00435358	0.556177
cg06109873	0.000130055	0.00174174	0.940649
cg06109876	-0.00536369	0.00427625	0.213093
cg06109894	0.00215455	0.00966098	0.824046
cg06109939	0.0103893	0.00395706	0.0102209
cg06109949	-0.0036185	0.00238847	0.1334
cg06109993	-0.00177163	0.00612448	0.773063
cg06110021	0.00459343	0.00425433	0.283257
cg06110059	0.000523923	0.00976769	0.957346
cg06110081	-0.00161014	0.00698995	0.81836
cg06110166	-0.00769215	0.0487902	0.875092
cg06110213	0.0177756	0.0080764	0.0303891
cg06110221	-0.00140006	0.00304481	0.646792
cg06110232	-0.00829258	0.0046403	0.077408
cg06110249	-0.00461934	0.00658775	0.485049
cg06110282	-0.0213514	0.0136148	0.120455
cg06110297	-0.0018975	0.00641693	0.768162
cg06110305	0.000624027	0.00577194	0.914154
cg06110326	-0.00239355	0.00566848	0.67388
cg06110365	0.00244923	0.00193673	0.209385
cg06110400	-0.00347715	0.00347623	0.319956
cg06110458	0.00271814	0.00857454	0.752002
cg06110522	-0.00209721	0.00471909	0.65785
cg06110575	0.00971441	0.00684567	0.159455
cg06110578	-0.00437469	0.00307304	0.158148
cg06110613	-0.0114937	0.00974033	0.241212
cg06110622	0.00163735	0.00719718	0.82057
cg06110692	0.00255627	0.0031308	0.416448
cg06110701	0.00135707	0.00523355	0.796015
cg06110728	-0.00173928	0.00228917	0.449436
cg06110730	0.00886234	0.00480665	0.0686216
cg06110780	-0.00061546	0.00100204	0.54068
cg06110802	-0.00819376	0.00733314	0.266917
cg06110898	-0.00146832	0.00367878	0.690774
cg06110923	0.00472561	0.00992005	0.635005
cg06110954	0.000633523	0.00317498	0.842309
cg06111037	0.0119203	0.00400493	0.00377616
cg06111087	0.00286751	0.00531185	0.590691
cg06111133	-0.00816636	0.00724016	0.262452
cg06111234	0.00423371	0.00473988	0.374209
cg06111239	-0.000987781	0.00599083	0.869419
cg06111254	-0.000486217	0.0110225	0.964917
cg06111261	-0.00688147	0.00469496	0.146331
cg06111280	-0.00209136	0.00384953	0.588328
cg06111286	-0.0106872	0.00910817	0.243851
cg06111305	0.00236956	0.00125635	0.0626237
cg06111374	-0.000445411	0.0130509	0.972853
cg06111441	-0.00196539	0.00665737	0.768529
cg06111454	-6.10041e-05	0.00140839	0.96555
cg06111461	0.00429363	0.00455553	0.348541
cg06111475	-0.000340014	0.00124995	0.786249
cg06111486	0.00353365	0.00743387	0.635732
cg06111498	0.00606326	0.00881109	0.493196
cg06111526	0.000481525	0.0016237	0.767509
cg06111534	0.00750396	0.00391336	0.0584523
cg06111547	0.0149465	0.00788829	0.0614443
cg06111577	-0.00348223	0.00459978	0.451069
cg06111581	-0.00498816	0.0515142	0.923084
cg06111623	-0.00597882	0.0089503	0.505901
cg06111627	0.00177322	0.00111265	0.114632
cg06111767	-0.0022992	0.00375531	0.541967
cg06111793	-0.00129329	0.00193828	0.506388
cg06111946	-0.0172176	0.0150274	0.255041
cg06112074	-0.00272155	0.00979507	0.781788
cg06112082	0.0023131	0.0074414	0.756664
cg06112087	-0.0060654	0.00458758	0.189589
cg06112092	-0.0030534	0.00466381	0.514388
cg06112137	-0.00673945	0.0105128	0.523162
cg06112163	0.00122173	0.00828639	0.883128
cg06112204	0.0545149	0.0522502	0.29968
cg06112206	-0.00797259	0.00632035	0.210531
cg06112333	-0.00725476	0.00816636	0.376791
cg06112335	-0.000167871	0.00264705	0.949579
cg06112349	0.000850843	0.00270714	0.754049
cg06112379	-0.000952938	0.00707987	0.89324
cg06112395	-0.00500363	0.0064362	0.43902
cg06112415	0.00350043	0.00414139	0.4003
cg06112444	-0.0191876	0.014719	0.195812
cg06112453	0.0020885	0.00533024	0.696148
cg06112454	0.0105816	0.00744347	0.158719
cg06112555	-0.00156545	0.00710116	0.826037
cg06112558	-0.0098876	0.00731162	0.17978
cg06112560	-0.00386802	0.00389166	0.323016
cg06112614	0.00770547	0.00528302	0.148293
cg06112642	-0.000944615	0.00155504	0.545133
cg06112654	-0.00683067	0.00739047	0.35791
cg06112708	0.00327185	0.00426744	0.445335
cg06112727	-0.00128081	0.00106302	0.231517
cg06112732	0.000821292	0.00376623	0.827887
cg06112779	0.00113985	0.00600583	0.849916
cg06112781	-0.00357669	0.00840372	0.671445
cg06112835	-0.0216577	0.020705	0.298452
cg06112871	-0.00720514	0.00575853	0.214211
cg06112894	0.00977503	0.0103141	0.345889
cg06112910	0.000332653	0.00489178	0.94594
cg06112923	0.00114811	0.00424215	0.787306
cg06112956	0.000438815	0.0016664	0.792918
cg06112967	-0.00758013	0.00500802	0.133753
cg06112977	-0.00911318	0.00408985	0.0284428
cg06113001	0.0219868	0.0130597	0.0958527
cg06113035	-0.00505395	0.00357719	0.161274
cg06113125	-0.00661794	0.00466426	0.159512
cg06113188	0.00792031	0.00407118	0.0549487
cg06113199	-0.00152684	0.00627166	0.80823
cg06113200	-0.00910451	0.0120104	0.450468
cg06113208	-0.00842895	0.0055512	0.132539
cg06113298	0.00287572	0.00426463	0.501897
cg06113303	-0.00170096	0.00410114	0.679344
cg06113339	-0.0046651	0.00659695	0.481357
cg06113354	0.00479485	0.00601673	0.427667
cg06113381	-0.017483	0.0172731	0.314272
cg06113534	-0.0016865	0.00117908	0.1562
cg06113552	-0.0047863	0.00793573	0.547989
cg06113574	-0.00656901	0.00649525	0.31465
cg06113659	-0.00878187	0.00664814	0.189981
cg06113665	-0.00352332	0.00299556	0.242731
cg06113668	-0.00117463	0.00731429	0.872785
cg06113669	-0.0238929	0.0132613	0.0750548
cg06113708	-0.00258941	0.00440714	0.558358
cg06113722	0.0167834	0.0126901	0.18945
cg06113755	-0.00079046	0.00117109	0.50148
cg06113776	-0.0026056	0.00492404	0.598043
cg06113789	0.00177566	0.00930691	0.849135
cg06113792	-0.00997813	0.00531768	0.063952
cg06113801	0.0160832	0.00748353	0.0343996
cg06113803	0.0127994	0.00945214	0.179204
cg06113807	-0.00410796	0.00442536	0.355832
cg06113825	-0.007306	0.00392256	0.0658994
cg06113835	0.00187418	0.00296407	0.52885
cg06113872	-0.00755133	0.0110541	0.496344
cg06113904	-0.00173682	0.00436926	0.691966
cg06113913	0.0139221	0.00620505	0.027393
cg06113917	-0.0172957	0.0308669	0.576693
cg06113939	-0.000469032	0.00214988	0.82781
cg06113963	0.00100667	0.00458684	0.826799
cg06114035	0.0146115	0.00803357	0.0723816
cg06114087	0.00314788	0.00210993	0.139334
cg06114129	-0.013521	0.0122547	0.272926
cg06114238	0.0041811	0.0041005	0.310719
cg06114260	-0.00308014	0.00335862	0.361633
cg06114314	-0.00485017	0.0083437	0.562543
cg06114320	-0.00140371	0.00670727	0.834717
cg06114334	-0.0045491	0.00580499	0.435371
cg06114358	-0.000731973	0.00475283	0.87796
cg06114361	0.00471156	0.0112833	0.67729
cg06114363	0.0176352	0.00697809	0.0133044
cg06114418	-0.00315573	0.00823607	0.702536
cg06114440	0.000554204	0.00376627	0.883355
cg06114456	-0.00198521	0.00185938	0.288623
cg06114465	-0.00436818	0.0048962	0.37477
cg06114471	-0.00113664	0.00214308	0.597204
cg06114485	0.00816259	0.00664632	0.222708
cg06114492	-0.00696333	0.0045306	0.127933
cg06114546	-0.00427538	0.0033933	0.211058
cg06114556	-0.00927812	0.010232	0.367033
cg06114586	0.0052524	0.0100913	0.604044
cg06114748	-0.00253812	0.00785695	0.747439
cg06114934	-0.00020793	0.00637763	0.974066
cg06114987	4.93779e-05	0.0112852	0.996519
cg06115018	-0.0114443	0.0111916	0.309342
cg06115039	0.0107704	0.00445936	0.0178188
cg06115065	-0.000296932	0.00117704	0.801426
cg06115151	0.00196343	0.00472732	0.678918
cg06115214	0.00885512	0.00522379	0.093623
cg06115314	-0.00214311	0.00370626	0.564596
cg06115318	-0.00286243	0.00258491	0.27119
cg06115388	0.00230524	0.00608308	0.705641
cg06115491	0.000123289	0.00259771	0.962255
cg06115562	-0.0145068	0.00651647	0.0285866
cg06115614	0.00366433	0.00432562	0.399251
cg06115679	-0.00101842	0.00608397	0.867449
cg06115741	-0.000397189	0.00132797	0.765581
cg06115810	-0.0194599	0.0159755	0.226476
cg06115826	0.00250261	0.00362034	0.491241
cg06115835	-0.000156831	0.00147944	0.915821
cg06115838	-0.004914	0.014927	0.742795
cg06115851	-0.000189023	0.00121658	0.876887
cg06116009	0.000965512	0.0072395	0.894211
cg06116050	0.000448376	0.0106897	0.966639
cg06116095	0.00035468	0.000953583	0.710838
cg06116248	-0.004307	0.00532781	0.421066
cg06116251	-0.00135057	0.011125	0.903654
cg06116255	0.000450339	0.00291705	0.877667
cg06116260	0.013257	0.00567982	0.0218974
cg06116284	0.00191605	0.00348218	0.583561
cg06116357	0.000209391	0.00320152	0.948003
cg06116397	0.00184244	0.00246994	0.45771
cg06116412	0.00235702	0.0138106	0.864882
cg06116488	-0.00237994	0.00190529	0.214971
cg06116495	0.00225743	0.0012199	0.0676357
cg06116549	0.00672977	0.00804697	0.405271
cg06116553	0.011006	0.00939087	0.2444
cg06116593	-0.00642042	0.00684836	0.351091
cg06116594	-0.00293718	0.00678996	0.666393
cg06116636	0.00237334	0.00186951	0.207649
cg06116638	-0.0109733	0.0068201	0.111247
cg06116704	-0.00279412	0.00768834	0.717171
cg06116717	0.0039096	0.00528098	0.461101
cg06116757	-0.019367	0.0180961	0.287476
cg06116806	0.000628132	0.00142299	0.660006
cg06116839	-0.00264408	0.00374932	0.48256
cg06116862	-0.00271758	0.00416904	0.516218
cg06116892	0.0114373	0.00734333	0.12298
cg06116898	-0.00664809	0.00764257	0.386762
cg06116962	0.00352697	0.00455815	0.441163
cg06117032	6.09878e-05	0.00121362	0.960036
cg06117039	0.00665235	0.00382644	0.085657
cg06117072	0.00386791	0.00383704	0.316228
cg06117093	-0.0223853	0.0112512	0.049776
cg06117133	0.00012986	0.00467067	0.977883
cg06117142	-0.0155295	0.0127022	0.22479
cg06117153	0.00251674	0.00304977	0.411501
cg06117184	0.00193997	0.00120566	0.11123
cg06117223	-0.00285197	0.00581486	0.625041
cg06117241	0.000816163	0.00437666	0.852502
cg06117243	-0.00166285	0.00833516	0.842338
cg06117256	0.00941923	0.00520529	0.0738192
cg06117341	-0.00214114	0.00562564	0.704425
cg06117345	0.0124388	0.0105125	0.239936
cg06117365	-0.00262961	0.0130543	0.840827
cg06117396	0.00293121	0.0069823	0.675663
cg06117404	0.00534573	0.00541608	0.326375
cg06117597	-0.00476471	0.00476992	0.32061
cg06117614	-0.000699412	0.0118828	0.953199
cg06117696	0.00204196	0.00532764	0.702449
cg06117741	-0.00123962	0.00336138	0.713186
cg06117824	0.00322086	0.00382861	0.402508
cg06117863	0.00785273	0.00500776	0.120485
cg06117891	0.00539703	0.00944396	0.569148
cg06117895	0.0108528	0.00651567	0.0993818
cg06118008	0.0215481	0.00899987	0.018801
cg06118021	0.0013708	0.00579149	0.813452
cg06118042	0.00489385	0.00695254	0.483378
cg06118056	0.0220734	0.0122461	0.0749316
cg06118088	0.00119168	0.00485781	0.806793
cg06118111	-0.00054382	0.00232422	0.815551
cg06118122	0.00106803	0.00485363	0.826349
cg06118126	0.00156224	0.00126597	0.220518
cg06118206	0.00174879	0.00596843	0.770215
cg06118213	0.0222921	0.0142963	0.122557
cg06118245	-0.00473438	0.00705946	0.504224
cg06118256	0.0141624	0.00562878	0.0137022
cg06118265	-0.012508	0.00721817	0.0866657
cg06118281	-0.00116801	0.00395792	0.768616
cg06118287	0.00164099	0.00130214	0.210961
cg06118302	-0.00542873	0.00332071	0.105702
cg06118312	0.0010256	0.0102442	0.920483
cg06118333	-0.00113742	0.00316745	0.720393
cg06118338	-0.00389712	0.00567531	0.494111
cg06118375	0.0108063	0.0081264	0.187067
cg06118384	-0.00401544	0.00339789	0.240527
cg06118408	-0.00243908	0.00421344	0.564165
cg06118478	0.00726349	0.00336523	0.0336518
cg06118487	0.0094742	0.00777202	0.226133
cg06118507	-0.00671081	0.00422625	0.115939
cg06118514	0.00315136	0.0107126	0.769327
cg06118523	-0.0258583	0.0194944	0.188163
cg06118526	0.0191769	0.00906968	0.0373428
cg06118533	-0.0028551	0.00938268	0.76163
cg06118546	0.0135029	0.00692098	0.0542745
cg06118578	-0.00327888	0.00121172	0.00819483
cg06118584	-0.0294652	0.0140649	0.039083
cg06118587	0.00158566	0.00559841	0.77767
cg06118588	0.00586418	0.00325515	0.0750867
cg06118598	-0.00273188	0.00770931	0.723926
cg06118609	0.00143787	0.00726887	0.843653
cg06118617	0.0131787	0.00561491	0.0211913
cg06118626	-0.00163221	0.00137765	0.239331
cg06118642	0.0247676	0.0140443	0.0813218
cg06118712	-0.0136643	0.00493431	0.00686663
cg06118782	-0.00517897	0.00861835	0.549454
cg06118847	-0.0107647	0.00537812	0.0484474
cg06118999	0.0023301	0.00355205	0.513563
cg06119016	0.0031589	0.00630895	0.617845
cg06119027	-0.00500924	0.00421091	0.237445
cg06119051	0.000445285	0.00132261	0.737175
cg06119128	0.00439473	0.00431889	0.311708
cg06119137	0.0225284	0.0167504	0.182139
cg06119148	-0.000676926	0.0155818	0.965448
cg06119162	0.024954	0.0118895	0.0387303
cg06119206	-0.00230023	0.00398184	0.564972
cg06119247	0.00362916	0.00576953	0.530984
cg06119249	0.00429586	0.0044604	0.338161
cg06119275	0.00293587	0.00366339	0.42508
cg06119296	0.00188146	0.0065773	0.775517
cg06119370	0.00716815	0.00471252	0.131864
cg06119389	0.00352976	0.0129279	0.785475
cg06119392	-0.00287872	0.00301123	0.341724
cg06119397	-0.00938926	0.00422389	0.0288153
cg06119400	-0.0101605	0.00532305	0.0595874
cg06119427	-0.00375108	0.00279322	0.182789
cg06119452	0.00590243	0.00410055	0.153619
cg06119536	-0.000369225	0.00122103	0.763078
cg06119550	-0.00726536	0.00631885	0.253381
cg06119558	0.00246841	0.00418009	0.556376
cg06119564	0.00707073	0.00516939	0.174895
cg06119575	0.00113318	0.00461799	0.806737
cg06119630	-0.0131828	0.00967178	0.176394
cg06119711	-0.0012221	0.00107607	0.259196
cg06119721	-0.00946283	0.00715077	0.189193
cg06119833	0.00798353	0.00764096	0.298995
cg06119837	-0.00220925	0.00352175	0.532096
cg06119871	0.00176443	0.00850398	0.836117
cg06119874	-0.00665471	0.0104233	0.524862
cg06119932	-0.00472784	0.00650459	0.469271
cg06120000	-0.00891358	0.0119953	0.459428
cg06120020	-0.0024382	0.0036453	0.505355
cg06120122	0.0175559	0.0103529	0.0935106
cg06120173	0.000105481	0.00629448	0.986668
cg06120194	0.00681251	0.00842684	0.421048
cg06120211	0.00198005	0.00359248	0.582933
cg06120214	0.0147571	0.00904976	0.106576
cg06120215	-0.00170983	0.00204379	0.405111
cg06120235	0.00766032	0.020684	0.712022
cg06120286	0.00323186	0.00482982	0.505174
cg06120302	-0.0169837	0.0105749	0.111889
cg06120313	-0.00170182	0.0387112	0.965036
cg06120359	-0.00349871	0.00459905	0.448866
cg06120379	0.00324633	0.00607007	0.594146
cg06120399	0.00345911	0.00815174	0.672365
cg06120404	0.00406278	0.00135201	0.00346929
cg06120413	0.00211639	0.00426211	0.620752
cg06120475	0.000451285	0.00205277	0.826509
cg06120492	0.0158149	0.0112265	0.162483
cg06120527	0.00101497	0.00564426	0.857709
cg06120528	0.000917252	0.00149549	0.541247
cg06120646	0.0058438	0.00492012	0.23817
cg06120688	0.00538802	0.00463456	0.248181
cg06120719	-0.0100268	0.00941157	0.289655
cg06120750	-0.00171314	0.0129781	0.895287
cg06120755	0.00686984	0.00338963	0.0457528
cg06120764	0.0250618	0.0131096	0.0592042
cg06120945	-0.00174582	0.00264795	0.511437
cg06121031	-0.00422316	0.00420756	0.318303
cg06121113	0.00493671	0.00380603	0.198035
cg06121167	-0.00423967	0.00321258	0.190395
cg06121192	-0.00916293	0.00413796	0.0294179
cg06121193	-0.0186156	0.0145701	0.204768
cg06121207	0.00350884	0.00459596	0.447254
cg06121226	-0.0128535	0.0108966	0.241379
cg06121262	0.0104329	0.00826179	0.210037
cg06121272	-0.00722335	0.00459019	0.119198
cg06121277	0.00971107	0.00916028	0.29202
cg06121323	0.0011623	0.00146747	0.43049
cg06121332	0.00785442	0.00752116	0.299235
cg06121352	-0.00482009	0.00902737	0.594743
cg06121372	0.0158645	0.00870173	0.0717161
cg06121395	0.00481001	0.00777144	0.537577
cg06121412	-0.00194529	0.00688443	0.778183
cg06121450	-0.00474316	0.00343797	0.171234
cg06121461	-0.000763697	0.00207963	0.714341
cg06121469	0.00422581	0.00181128	0.0219526
cg06121507	0.0128608	0.00775701	0.100928
cg06121514	0.00125266	0.010744	0.907452
cg06121525	-0.00634612	0.00411751	0.126885
cg06121623	0.00472949	0.00642352	0.463543
cg06121625	0.00149238	0.00385451	0.69957
cg06121644	0.0113162	0.00796705	0.159073
cg06121692	0.00864766	0.00801675	0.283704
cg06121719	0.00338003	0.0089518	0.706661
cg06121748	0.00548914	0.00458491	0.234473
cg06121772	-0.000747	0.00291439	0.798313
cg06121784	0.001105	0.00182318	0.546036
cg06121790	-0.00416744	0.00346387	0.232194
cg06121793	0.0246996	0.0100895	0.016371
cg06121800	-0.00833841	0.00457886	0.0720343
cg06121808	-0.00750777	0.00754943	0.322746
cg06121822	-0.0080011	0.00285624	0.00627213
cg06121838	-0.00886247	0.00625096	0.159827
cg06121900	0.0154857	0.00885924	0.0839972
cg06121906	0.00979191	0.00466471	0.0387013
cg06121993	-0.0198707	0.0158386	0.212993
cg06122000	-0.00561154	0.00255086	0.0304672
cg06122016	-0.0121749	0.00724435	0.0964259
cg06122080	-0.00237091	0.00303839	0.437321
cg06122148	0.00131981	0.0016359	0.421993
cg06122175	0.0013311	0.00496284	0.789171
cg06122230	-0.00202409	0.00370799	0.58655
cg06122234	0.000470389	0.00355555	0.895055
cg06122257	-0.000814067	0.00500949	0.871285
cg06122269	0.00847834	0.00561563	0.134724
cg06122361	-0.00537839	0.00431349	0.215789
cg06122405	-0.0059618	0.0113426	0.600495
cg06122453	0.000192328	0.00406954	0.962414
cg06122463	0.00375014	0.00656012	0.569028
cg06122489	-0.00720184	0.00702275	0.307969
cg06122509	-0.00380838	0.00389851	0.331337
cg06122613	0.00313666	0.00678031	0.644797
cg06122635	-0.000486194	0.00116042	0.676262
cg06122644	0.00192625	0.004261	0.652346
cg06122660	0.0021311	0.00613224	0.729037
cg06122697	0.0110303	0.00946999	0.247299
cg06122740	-0.00166894	0.00371786	0.654622
cg06122773	0.00983512	0.00894603	0.274633
cg06122825	-0.0258066	0.0140183	0.069042
cg06122838	0.00214294	0.00296701	0.472074
cg06122864	0.012799	0.00621123	0.0423261
cg06122871	0.0052482	0.00516556	0.312447
cg06122876	-0.00197856	0.00456894	0.666053
cg06122921	0.00495554	0.00502685	0.326958
cg06122933	0.000282863	0.00141952	0.842519
cg06123011	0.00563181	0.00618725	0.365217
cg06123147	0.00480327	0.00602895	0.427794
cg06123169	0.00332637	0.0058629	0.571932
cg06123174	-0.000615642	0.00112373	0.585195
cg06123179	-0.00724924	0.00505572	0.155194
cg06123229	-0.00882399	0.00442081	0.0490602
cg06123252	-0.000186528	0.00637157	0.976712
cg06123346	0.00405637	0.00513518	0.431724
cg06123358	0.00193214	0.00357848	0.590622
cg06123361	0.00775666	0.00786003	0.326454
cg06123376	0.00561429	0.00390917	0.154536
cg06123435	-0.00928534	0.00398302	0.022053
cg06123456	0.00967544	0.00612471	0.117796
cg06123505	-0.0164011	0.0129237	0.207801
cg06123511	-0.00849475	0.0058296	0.148668
cg06123543	0.000721882	0.00604644	0.905242
cg06123563	0.0164741	0.015261	0.283351
cg06123581	0.0147834	0.00928885	0.115119
cg06123592	0.00419431	0.00426276	0.327872
cg06123699	0.00175421	0.0052476	0.738967
cg06123700	-0.00426919	0.0136744	0.755633
cg06123714	0.0109923	0.00587246	0.0645882
cg06123753	-0.0255886	0.0171559	0.13944
cg06123783	-0.00290357	0.00198532	0.147202
cg06123807	-0.0194907	0.0104339	0.0651262
cg06123855	-0.000416623	0.00143638	0.772468
cg06123860	-0.000309536	0.00391081	0.937096
cg06123891	-0.00144052	0.00485592	0.767439
cg06123913	0.00237157	0.00396816	0.551626
cg06123940	0.00130855	0.0067491	0.846718
cg06123976	-0.00652928	0.00542125	0.231706
cg06124005	-0.0248983	0.0153739	0.108955
cg06124056	-0.0160412	0.0069158	0.0227102
cg06124066	0.000527481	0.00595128	0.929577
cg06124081	0.00307739	0.00517251	0.553421
cg06124126	-0.0196952	0.0126205	0.122256
cg06124139	-0.0117706	0.00773717	0.13181
cg06124141	0.00640729	0.0294075	0.828033
cg06124182	0.000561595	0.00473426	0.905847
cg06124243	-0.00294784	0.00739756	0.691247
cg06124285	0.00543178	0.0108249	0.617087
cg06124295	-0.0011947	0.00202369	0.556481
cg06124330	0.0161545	0.00850116	0.0607099
cg06124356	-0.00134101	0.00131603	0.311037
cg06124390	0.0133922	0.00896114	0.138669
cg06124418	0.00127232	0.00148345	0.39343
cg06124434	0.003601	0.00391257	0.359926
cg06124511	0.00956867	0.0105805	0.368296
cg06124524	0.00216548	0.00558848	0.699339
cg06124528	0.000860691	0.00258796	0.740255
cg06124579	0.00342478	0.0048611	0.482986
cg06124660	0.00301761	0.0065894	0.648131
cg06124667	0.00874324	0.0133827	0.51527
cg06124668	-0.00654306	0.0093595	0.486365
cg06124683	-0.000559061	0.00455265	0.902549
cg06124711	-0.00145701	0.00554749	0.793447
cg06124721	0.00565777	0.00830177	0.497356
cg06124735	-0.000259399	0.00333968	0.938268
cg06124749	-0.00107795	0.00523058	0.837205
cg06124756	-0.00473901	0.00754578	0.531626
cg06124782	0.000585307	0.00180202	0.746107
cg06124793	0.00732461	0.00761619	0.338858
cg06124834	0.00478378	0.00312368	0.129285
cg06124883	-0.00514935	0.00682785	0.452785
cg06124892	-0.0117797	0.00998977	0.241545
cg06124975	-0.000390541	0.00136973	0.776228
cg06125011	0.00341061	0.00493259	0.491127
cg06125016	-0.000321718	0.00461831	0.944623
cg06125049	0.00369172	0.00457724	0.422132
cg06125066	0.0211641	0.019393	0.278142
cg06125080	-0.00674532	0.00479735	0.163271
cg06125229	0.0147147	0.0069234	0.036392
cg06125295	0.00252049	0.00821224	0.759638
cg06125307	0.00861924	0.00861281	0.319725
cg06125314	-0.01709	0.0125074	0.175338
cg06125354	0.00611765	0.00615156	0.322744
cg06125440	0.00509468	0.00474598	0.286027
cg06125455	0.0136923	0.0117355	0.246504
cg06125456	0.00136265	0.00965296	0.888067
cg06125462	0.00113427	0.00157894	0.474454
cg06125488	0.00226147	0.00611184	0.712271
cg06125571	-0.0164255	0.012174	0.180763
cg06125591	-0.00382597	0.00614354	0.535069
cg06125633	-0.00217253	0.00363563	0.551682
cg06125636	-0.00113079	0.00688232	0.869873
cg06125671	0.0119795	0.010828	0.271626
cg06125683	-0.00246261	0.00129232	0.0600074
cg06125821	0.0136592	0.0121704	0.264809
cg06125825	-0.00334136	0.00889964	0.708241
cg06125903	-0.000855947	0.00432215	0.843478
cg06125946	0.00282233	0.0105917	0.790511
cg06125962	0.00177574	0.00153861	0.251612
cg06125996	0.0184582	0.0109449	0.0952898
cg06126019	0.0036544	0.00352786	0.303133
cg06126055	0.00582294	0.0101281	0.566824
cg06126060	-0.00126043	0.00485056	0.795592
cg06126119	-0.00163415	0.00324612	0.615944
cg06126149	0.00651523	0.0061392	0.291513
cg06126225	-0.00137589	0.00170298	0.421332
cg06126318	-0.00441592	0.00514568	0.393151
cg06126323	-0.00148525	0.00498212	0.766325
cg06126405	0.0124865	0.00721153	0.0869129
cg06126411	0.025444	0.0132602	0.058285
cg06126413	-0.0033738	0.00651604	0.605933
cg06126483	-0.00499789	0.0100412	0.619925
cg06126494	0.0147204	0.00762187	0.0566977
cg06126503	6.19227e-05	0.00973088	0.994937
cg06126530	-0.00541121	0.00334447	0.109292
cg06126548	-0.00185812	0.00400671	0.643984
cg06126571	0.00146552	0.00772736	0.850022
cg06126581	0.00167953	0.00356523	0.638758
cg06126588	0.00264449	0.00590852	0.655574
cg06126593	0.000557187	0.00406799	0.891372
cg06126610	-0.00754719	0.0105281	0.47538
cg06126658	-0.00140633	0.00179539	0.435579
cg06126698	0.0196914	0.010697	0.0690543
cg06126713	0.00305852	0.00568093	0.591687
cg06126721	-0.00141664	0.00303845	0.64221
cg06126727	-0.0265111	0.0133892	0.05086
cg06126743	-0.000865763	0.00114783	0.45273
cg06126809	-0.000846057	0.00365102	0.817291
cg06126829	-0.00633732	0.00648558	0.331209
cg06126864	0.00200857	0.00162569	0.219963
cg06126982	-0.00241672	0.00199721	0.229537
cg06127003	-0.00633271	0.00449274	0.16224
cg06127067	-0.000633848	0.00504535	0.900315
cg06127112	0.0098302	0.0084735	0.249177
cg06127160	0.00289844	0.00750798	0.700404
cg06127174	-0.00358127	0.00394886	0.366958
cg06127202	0.0144848	0.00701317	0.0418644
cg06127205	-0.0061046	0.00349001	0.0837895
cg06127256	0.0164695	0.0105451	0.121962
cg06127263	-0.0176519	0.0117154	0.135505
cg06127269	0.00443426	0.00887215	0.618481
cg06127294	-0.010641	0.00721495	0.143862
cg06127313	0.00103177	0.0112815	0.92734
cg06127316	0.0111552	0.00824739	0.179697
cg06127335	-0.000325055	0.00309853	0.916692
cg06127374	0.0131908	0.00884479	0.139483
cg06127426	-0.00352731	0.00683061	0.606887
cg06127531	-0.00886565	0.0083773	0.292851
cg06127541	0.00936511	0.00866988	0.283043
cg06127550	-0.00521818	0.00326394	0.113505
cg06127555	0.0012494	0.00573048	0.827918
cg06127572	-0.00805704	0.00612436	0.191774
cg06127577	0.000733818	0.00213205	0.731538
cg06127601	-0.000624074	0.0128946	0.96151
cg06127619	-0.0134582	0.0100366	0.183439
cg06127662	-0.00122627	0.00165238	0.46001
cg06127719	-0.00143972	0.00530616	0.786781
cg06127746	-0.00194336	0.0135975	0.886684
cg06127780	-0.0118443	0.00586463	0.0465002
cg06127781	-0.00117425	0.00465261	0.801339
cg06127801	0.0104359	0.010051	0.30201
cg06127862	-0.0022651	0.00237046	0.341946
cg06127885	-0.00919516	0.00583916	0.118946
cg06127902	-0.00197545	0.00344236	0.56754
cg06127931	0.000579664	0.00140152	0.680187
cg06128021	0.0141373	0.0356923	0.693009
cg06128043	-0.00704073	0.00802293	0.382591
cg06128054	-0.0066062	0.00428065	0.126395
cg06128055	-0.00196615	0.00215274	0.363594
cg06128090	-0.00381073	0.00726272	0.601128
cg06128123	0.00388818	0.00682736	0.570485
cg06128142	-0.00974534	0.00860299	0.260416
cg06128161	0.00751099	0.00767597	0.330537
cg06128182	-0.00121016	0.0015082	0.424517
cg06128194	0.00473898	0.00585191	0.420254
cg06128195	0.000261605	0.00271371	0.923424
cg06128198	0.000158409	0.00177311	0.929018
cg06128258	0.00124018	0.00488269	0.800098
cg06128342	0.0130994	0.00683387	0.0585417
cg06128434	-0.0166206	0.0130245	0.205318
cg06128509	0.00343305	0.00222102	0.125804
cg06128521	-0.00185662	0.00339004	0.585323
cg06128598	-0.00174874	0.00383902	0.649872
cg06128612	-0.00318944	0.00257407	0.218653
cg06128683	-0.00560496	0.0115131	0.6276
cg06128688	-0.00156983	0.00209567	0.455827
cg06128693	-0.0106807	0.00872666	0.224289
cg06128809	0.0212894	0.0141291	0.13549
cg06128826	0.00758081	0.009715	0.437321
cg06128875	0.00845702	0.0112585	0.454579
cg06128881	-0.0112843	0.00845146	0.185297
cg06128893	-0.000956006	0.00184845	0.606334
cg06128917	0.00298175	0.00611119	0.626837
cg06128920	0.00227352	0.00162733	0.165942
cg06128952	0.00501041	0.00430304	0.24745
cg06128999	0.00439482	0.00727412	0.547302
cg06129082	0.00267528	0.0051364	0.603796
cg06129084	-0.00423089	0.00244916	0.087629
cg06129092	0.0148244	0.043857	0.736165
cg06129165	0.00280807	0.00221736	0.208749
cg06129198	-0.00220725	0.00336239	0.513266
cg06129256	0.00416182	0.00596434	0.487174
cg06129369	-0.00313285	0.00379364	0.411167
cg06129401	0.00557041	0.00846575	0.51228
cg06129423	0.0076006	0.0062628	0.228181
cg06129427	-0.00283697	0.00507354	0.577482
cg06129455	0.0170399	0.0103721	0.104021
cg06129498	0.00883725	0.0042746	0.0416691
cg06129513	-0.00660526	0.00423847	0.122767
cg06129556	0.0158552	0.00923122	0.0894331
cg06129585	-0.0153275	0.00843044	0.072489
cg06129596	-0.00371183	0.0043251	0.393137
cg06129617	0.00200241	0.00383619	0.603012
cg06129705	0.0140737	0.00860977	0.105743
cg06129712	-0.00290371	0.015488	0.85172
cg06129726	-0.000631824	0.00838663	0.94012
cg06129794	-0.00735473	0.00297552	0.0153932
cg06129867	-7.37562e-05	0.00220327	0.973372
cg06129896	-0.00318701	0.00526111	0.546247
cg06130028	-0.0199426	0.0121915	0.1055
cg06130067	-0.00109194	0.00150717	0.470702
cg06130144	-0.00063181	0.00160572	0.694932
cg06130159	-0.000948183	0.0017455	0.588371
cg06130176	0.00300357	0.00313437	0.340582
cg06130196	0.00540813	0.00431566	0.213512
cg06130218	-0.00503069	0.00411701	0.225035
cg06130225	0.00862468	0.00888615	0.33445
cg06130231	-0.00224361	0.00124982	0.0761018
cg06130252	-0.00675541	0.0101962	0.509377
cg06130277	-0.00269873	0.00143033	0.0625244
cg06130289	-0.00407792	0.0040001	0.310814
cg06130303	0.00418992	0.00663782	0.529552
cg06130315	-0.000778887	0.00168808	0.64566
cg06130322	0.00407383	0.00684143	0.553079
cg06130337	0.00263319	0.00589253	0.65608
cg06130354	-0.00329116	0.00642166	0.609594
cg06130365	-0.00113371	0.0047818	0.813146
cg06130386	0.00389889	0.00512852	0.449168
cg06130458	0.00707553	0.00581958	0.227344
cg06130562	0.00753977	0.00647192	0.247204
cg06130599	-0.00532729	0.00364784	0.147784
cg06130614	-0.000596128	0.00422751	0.888187
cg06130683	-0.00506624	0.00901381	0.575526
cg06130714	-0.00462113	0.00434444	0.290413
cg06130787	0.01053	0.0100892	0.299519
cg06130805	0.00195495	0.00670266	0.771235
cg06130891	-0.00170961	0.00510774	0.73865
cg06130893	-0.00499799	0.00655676	0.447964
cg06130923	0.00170691	0.00953183	0.858295
cg06130949	0.0127244	0.00597624	0.036066
cg06130965	0.00994142	0.00788742	0.21089
cg06131046	-0.000682887	0.00422716	0.872037
cg06131143	0.0024445	0.00248274	0.327553
cg06131149	-0.00703929	0.00732082	0.338943
cg06131173	-0.00396815	0.00379725	0.298915
cg06131211	0.000427703	0.00334506	0.898554
cg06131225	0.00101695	0.00334122	0.761577
cg06131239	0.000106912	0.00184558	0.953938
cg06131323	-0.00832821	0.00451509	0.0685092
cg06131338	0.0013297	0.00458165	0.772336
cg06131377	-0.00433305	0.00353972	0.224211
cg06131466	-0.000849671	0.00133367	0.525738
cg06131526	0.000143746	0.00303928	0.962386
cg06131547	0.0036643	0.00377845	0.334841
cg06131553	0.00514061	0.00646438	0.428649
cg06131578	-0.00213737	0.00122675	0.0849895
cg06131588	-0.0105743	0.00628276	0.0959464
cg06131595	-0.00108697	0.00852191	0.8988
cg06131630	0.000654559	0.00623311	0.916607
cg06131655	-0.00376813	0.00625633	0.548547
cg06131753	-0.00265668	0.00725293	0.715038
cg06131755	-0.011331	0.0106997	0.292527
cg06131773	-0.0054371	0.00883522	0.539904
cg06131802	0.00360103	0.00705319	0.610957
cg06131833	0.000155906	0.00753567	0.983541
cg06131859	-0.00308184	0.00527948	0.560906
cg06131879	-0.00497489	0.00503457	0.325822
cg06131895	0.00267214	0.00662072	0.687496
cg06131921	0.00381391	0.0100858	0.706242
cg06131983	-0.00557666	0.0107014	0.603611
cg06132069	0.0075461	0.00806001	0.351742
cg06132170	0.00153872	0.0126329	0.903337
cg06132200	0.0198672	0.0137864	0.153152
cg06132324	0.00168557	0.00136273	0.21945
cg06132335	0.0091416	0.0072502	0.210725
cg06132342	0.00837235	0.00367025	0.0249826
cg06132369	0.0178971	0.0156495	0.255918
cg06132400	-0.00987105	0.0162613	0.545415
cg06132433	-0.00138888	0.00134859	0.305923
cg06132455	-0.00268601	0.00382643	0.484577
cg06132480	0.00773472	0.00840466	0.359966
cg06132502	0.00391985	0.00495594	0.43113
cg06132505	0.0042489	0.00524456	0.420063
cg06132598	-0.00938856	0.00965944	0.333767
cg06132620	-0.00635717	0.00782567	0.418809
cg06132641	0.000520977	0.00256256	0.839373
cg06132679	-0.00164989	0.0174825	0.925029
cg06132685	0.00122742	0.00505756	0.808816
cg06132694	-0.00085954	0.00130082	0.510507
cg06132701	-0.00382542	0.00506355	0.452001
cg06132727	-0.0108837	0.00917415	0.238715
cg06132803	0.0166355	0.0119731	0.168255
cg06132853	-0.00174882	0.00449373	0.698102
cg06132862	0.003352	0.00561092	0.551788
cg06132876	-0.00249688	0.00343619	0.469396
cg06132910	0.000163217	0.00349945	0.962906
cg06132916	0.00414189	0.00358839	0.251559
cg06132940	-0.00155726	0.002378	0.514284
cg06133062	-0.00272202	0.00346921	0.434806
cg06133092	-0.00268499	0.00525974	0.611008
cg06133097	-0.000177106	0.0104779	0.986553
cg06133110	-0.00217427	0.00290514	0.456224
cg06133145	0.016395	0.0148033	0.27112
cg06133205	0.010382	0.00851333	0.225951
cg06133285	-0.0358921	0.0120863	0.00385228
cg06133339	-0.00111298	0.00722794	0.877979
cg06133360	0.00248158	0.0109616	0.82143
cg06133377	-0.0136508	0.00849704	0.11178
cg06133462	0.0162987	0.00967241	0.0955582
cg06133485	-0.00427491	0.00582395	0.464908
cg06133619	-0.0108616	0.00849496	0.204442
cg06133626	-0.0149721	0.0141981	0.294567
cg06133671	-0.00219883	0.00558378	0.6947
cg06133722	-0.0100486	0.00561547	0.0770217
cg06133769	-0.0088568	0.00487773	0.0728518
cg06133771	0.000204544	0.00382523	0.957478
cg06133774	-0.00271723	0.00562432	0.630223
cg06133784	0.00317685	0.0122445	0.7959
cg06133876	-0.00672076	0.00375831	0.0772184
cg06133897	-0.00278136	0.00366738	0.450259
cg06133908	0.00778381	0.00934941	0.407381
cg06133910	0.0073132	0.0074992	0.332166
cg06133912	0.00179192	0.00758477	0.813792
cg06133921	0.00777377	0.00542014	0.155089
cg06134044	-0.0226821	0.0115355	0.0524541
cg06134252	0.00270029	0.00375507	0.474003
cg06134301	-0.00895459	0.00664564	0.181338
cg06134315	0.00876451	0.0149125	0.558237
cg06134331	0.0134335	0.00694866	0.0564569
cg06134364	-0.00516698	0.00352048	0.145794
cg06134384	-0.00683468	0.00785457	0.386612
cg06134410	0.00126405	0.00216687	0.561166
cg06134447	0.00731422	0.00660476	0.271166
cg06134471	0.00522304	0.00365551	0.156638
cg06134546	-0.00136282	0.00366365	0.71081
cg06134567	0.00571024	0.00653311	0.384499
cg06134608	-0.0114239	0.00813174	0.163624
cg06134630	-0.0889046	0.0347851	0.0123302
cg06134671	0.000308707	0.00148228	0.835509
cg06134678	-0.00227542	0.00611369	0.71066
cg06134690	-0.0019001	0.00195913	0.3348
cg06134692	-0.00426361	0.00695106	0.541228
cg06134719	-0.010433	0.0136135	0.44553
cg06134744	-5.93319e-05	0.00526575	0.991036
cg06134770	0.00939387	0.00547898	0.0899918
cg06134790	0.00543094	0.0184326	0.768973
cg06134820	-0.00378254	0.00842714	0.654654
cg06134856	-0.0247104	0.0187951	0.192056
cg06134860	0.0255282	0.0170127	0.137095
cg06134879	-0.00396383	0.00724445	0.585673
cg06134905	-0.00477708	0.00649064	0.463714
cg06134910	-0.0499646	0.0517399	0.336877
cg06134913	-0.00376374	0.00636272	0.555699
cg06134936	-0.00140697	0.0016669	0.400951
cg06134956	0.0088205	0.00819666	0.284854
cg06134964	0.00230283	0.00536776	0.668975
cg06134974	-0.00732376	0.00324148	0.0263577
cg06134980	-0.00633137	0.0232325	0.785867
cg06135008	-0.00507133	0.00699935	0.470676
cg06135032	0.00470034	0.00451791	0.301046
cg06135056	-0.0101831	0.0161815	0.530798
cg06135060	0.00114994	0.00138827	0.409751
cg06135068	0.00605122	0.00487526	0.217865
cg06135074	0.0133924	0.0108521	0.220495
cg06135139	-0.00504226	0.00514468	0.329759
cg06135160	0.00253337	0.00501165	0.614488
cg06135210	-0.00557624	0.00335064	0.0996641
cg06135251	0.0101697	0.0188163	0.590253
cg06135282	0.00584158	0.0072885	0.425038
cg06135285	-0.000567521	0.0103318	0.956321
cg06135309	0.00124465	0.00400676	0.75682
cg06135326	0.000561453	0.00119798	0.640481
cg06135399	-0.00473557	0.00489603	0.336112
cg06135449	0.00527067	0.00409776	0.201774
cg06135480	0.002404	0.00487195	0.622947
cg06135487	-0.010437	0.0304671	0.732752
cg06135495	0.00529572	0.0136596	0.69919
cg06135508	0.0131265	0.00843198	0.12316
cg06135529	0.00131372	0.00922529	0.88709
cg06135689	0.00139124	0.00494626	0.77917
cg06135696	0.0101416	0.0118945	0.396208
cg06135725	-0.00236298	0.00158498	0.139615
cg06135755	0.000936491	0.00168134	0.578964
cg06135758	0.000937302	0.00382973	0.807231
cg06135765	-0.00858153	0.0123174	0.487848
cg06135810	-0.00376698	0.00479584	0.434313
cg06135887	0.00143118	0.00376223	0.704571
cg06135899	0.00130666	0.0096397	0.89249
cg06135990	0.0118196	0.0096411	0.223524
cg06135995	-0.0060966	0.00993391	0.541004
cg06135996	0.000444694	0.00350791	0.899416
cg06136002	0.00367165	0.00424551	0.38951
cg06136007	0.00188559	0.00192584	0.330245
cg06136054	0.00380772	0.00523624	0.469064
cg06136125	0.00297089	0.00596302	0.619586
cg06136150	0.0102023	0.00960773	0.291229
cg06136160	0.00545254	0.00486902	0.265862
cg06136185	0.00657534	0.00563737	0.246646
cg06136188	0.0036529	0.00415899	0.382193
cg06136199	-0.0068099	0.010121	0.502827
cg06136408	0.00393776	0.00523205	0.453708
cg06136432	-0.0154208	0.00828661	0.0661319
cg06136451	-0.00125323	0.00586754	0.831369
cg06136459	-0.00816188	0.00399668	0.044163
cg06136472	0.0018524	0.00534854	0.729926
cg06136473	0.00345752	0.00800874	0.667014
cg06136478	0.00184948	0.00121972	0.133067
cg06136483	-0.00486966	0.00651411	0.456744
cg06136555	0.000593496	0.00305113	0.846225
cg06136573	-0.00767551	0.00824569	0.354506
cg06136612	-0.00537087	0.00481577	0.267807
cg06136617	0.00153293	0.00151724	0.315135
cg06136628	0.00257173	0.00405368	0.527472
cg06136645	0.00954634	0.00673879	0.160164
cg06136804	0.00372726	0.0167497	0.824425
cg06136822	-0.00451404	0.00423061	0.288926
cg06136879	0.00222855	0.00688916	0.747103
cg06137032	0.0204112	0.0124182	0.103856
cg06137086	0.000338974	0.00244215	0.889928
cg06137232	-0.00192666	0.00495239	0.6982
cg06137273	0.0188451	0.00787903	0.0189197
cg06137317	0.00421135	0.00572986	0.464327
cg06137328	-0.00154039	0.00409004	0.707372
cg06137439	-0.00187992	0.00144044	0.195298
cg06137502	-0.00237667	0.00811208	0.770236
cg06137585	-0.00134692	0.00166736	0.4214
cg06137588	0.00482727	0.0031528	0.129371
cg06137594	0.00505167	0.00394228	0.203455
cg06137651	-0.0114225	0.00592774	0.0572478
cg06137852	0.024557	0.0131918	0.0660453
cg06137862	0.00352545	0.00503045	0.485284
cg06137864	0.00977526	0.00358676	0.00776458
cg06137878	0.00355025	0.00336254	0.293972
cg06137892	0.000159989	0.00253953	0.949911
cg06137918	-0.00415613	0.00728409	0.569757
cg06137934	-0.0132462	0.0124751	0.291259
cg06138027	-0.000116399	0.00147579	0.937315
cg06138080	0.00809803	0.0134487	0.548645
cg06138156	0.00490236	0.0055925	0.383121
cg06138160	0.00116269	0.00144878	0.424432
cg06138173	0.0074616	0.00896758	0.407651
cg06138195	0.000280289	0.00550324	0.959497
cg06138214	0.0171161	0.00880312	0.055088
cg06138226	0.0281618	0.0146322	0.0575421
cg06138239	-0.00336046	0.00552056	0.544298
cg06138257	0.0123533	0.00484193	0.0124794
cg06138432	0.00397204	0.00738095	0.591849
cg06138439	0.00191956	0.0033299	0.565792
cg06138468	0.00417346	0.00537271	0.43939
cg06138483	0.000376919	0.00428183	0.930057
cg06138505	-0.000616284	0.00173052	0.722608
cg06138526	-0.00957599	0.00614739	0.122927
cg06138539	0.00212268	0.00514915	0.681179
cg06138643	1.5236e-05	0.00256339	0.995271
cg06138647	0.00174626	0.00162403	0.28523
cg06138685	0.000682507	0.00426817	0.873326
cg06138703	0.00082236	0.00467139	0.86067
cg06138710	-0.000756119	0.00374212	0.840344
cg06138714	0.0082838	0.0082578	0.318571
cg06138825	0.00290107	0.00432529	0.504174
cg06138830	0.0123935	0.00565002	0.0309355
cg06138905	-0.0104668	0.00410672	0.0125664
cg06138931	0.0227357	0.0162882	0.166316
cg06138935	-0.00752032	0.0112313	0.504893
cg06138941	-0.00464283	0.010825	0.669058
cg06138966	-0.00580908	0.00428742	0.178954
cg06139006	0.0209118	0.0361146	0.564059
cg06139029	0.00740337	0.00800787	0.357777
cg06139060	0.00898448	0.00666877	0.181399
cg06139092	-0.0107937	0.00981726	0.274599
cg06139099	0.0198992	0.00817115	0.0169205
cg06139166	0.0170884	0.0130359	0.193351
cg06139199	-0.00966855	0.00875041	0.272238
cg06139228	-0.00963343	0.00462508	0.0401989
cg06139239	-0.000250057	0.0053629	0.962917
cg06139259	-0.00152716	0.00362812	0.67485
cg06139288	-0.00301046	0.00463321	0.517561
cg06139333	0.0054432	0.0103968	0.601926
cg06139341	0.00207194	0.00177017	0.245006
cg06139343	-0.000613843	0.00131401	0.641559
cg06139360	0.000968857	0.00291958	0.740802
cg06139384	-0.0025037	0.00694943	0.719515
cg06139388	-0.00843777	0.0159336	0.597768
cg06139431	0.0173155	0.0186993	0.35701
cg06139438	0.000119443	0.00324584	0.97073
cg06139513	0.00224503	0.00538256	0.677637
cg06139546	0.0113992	0.00667628	0.0913095
cg06139582	0.00245486	0.0078271	0.754548
cg06139644	-0.00327838	0.00179436	0.071122
cg06139668	-0.00168643	0.00284202	0.554459
cg06139682	0.000110998	0.00460546	0.980827
cg06139706	-0.0107181	0.0041926	0.0123104
cg06139720	-0.00563762	0.00465198	0.228841
cg06139749	-0.00246725	0.00373546	0.510681
cg06139753	-0.00142668	0.00565048	0.801259
cg06139786	-3.6143e-05	0.0037488	0.99233
cg06139794	0.0185649	0.0158792	0.245543
cg06139832	-0.00880921	0.00420729	0.0391882
cg06139836	0.00140905	0.00209643	0.50329
cg06139856	-0.0535338	0.049244	0.279989
cg06139893	0.00406617	0.00514317	0.43133
cg06139908	0.00149793	0.00145966	0.307631
cg06139910	0.0196573	0.00682305	0.00499102
cg06139918	0.00314923	0.0042184	0.45735
cg06140051	0.0070409	0.00457406	0.127358
cg06140138	-0.00962122	0.00634567	0.133097
cg06140190	0.00831014	0.00554387	0.137499
cg06140232	0.00409422	0.00429583	0.343196
cg06140233	0.0458784	0.0201287	0.0250993
cg06140237	0.0116893	0.00936126	0.215127
cg06140250	0.000905056	0.00106196	0.396417
cg06140312	-0.000880293	0.0041323	0.831804
cg06140345	-0.00914192	0.00586476	0.122677
cg06140361	0.00427041	0.00393168	0.280411
cg06140396	-0.00101848	0.00349854	0.771656
cg06140439	0.00484441	0.00528591	0.36195
cg06140460	-0.00059215	0.00295234	0.841503
cg06140532	0.00491141	0.00777821	0.529414
cg06140534	0.00726876	0.00475744	0.130172
cg06140553	0.00214845	0.00328666	0.515036
cg06140569	-0.00199852	0.00130647	0.129715
cg06140588	0.00258599	0.00309615	0.405879
cg06140677	-0.00551902	0.00646066	0.395313
cg06140761	0.00447483	0.00451488	0.324371
cg06140833	0.010813	0.00879007	0.221961
cg06140900	2.11253e-05	0.00328269	0.99488
cg06140903	-0.00217207	0.00946719	0.819072
cg06140906	-0.00591946	0.00606452	0.331731
cg06140973	0.00429956	0.00228113	0.0627901
cg06140974	-0.00617705	0.00410875	0.13636
cg06140996	0.00611033	0.0048314	0.209352
cg06141004	0.0196628	0.0101389	0.0556995
cg06141080	-0.00146082	0.00394382	0.711978
cg06141120	0.0024231	0.00211857	0.255868
cg06141123	0.00122188	0.00206444	0.555473
cg06141132	-0.00498704	0.00383492	0.196889
cg06141302	-0.00874745	0.00763558	0.255095
cg06141378	0.00363732	0.00391696	0.355662
cg06141400	0.000952719	0.00406285	0.815152
cg06141511	0.00015347	0.00195806	0.937707
cg06141561	0.000401233	0.00593014	0.946212
cg06141621	-0.00584378	0.00374707	0.122495
cg06141624	0.000195028	0.00152362	0.898442
cg06141630	-0.00570041	0.00415422	0.173529
cg06141669	0.00633793	0.00648306	0.330975
cg06141677	0.00882859	0.00704852	0.213728
cg06141694	0.00623316	0.0197075	0.752545
cg06141780	0.000395386	0.00920543	0.965839
cg06141846	-5.70062e-05	0.0121042	0.996253
cg06141883	-0.000992208	0.00171911	0.565319
cg06141968	0.00489645	0.00455876	0.285759
cg06141978	-0.00499242	0.00327824	0.131411
cg06142108	0.00106912	0.00524225	0.838875
cg06142122	-0.0010462	0.00668645	0.876028
cg06142142	3.33913e-05	0.00504356	0.994733
cg06142206	0.00109045	0.00445298	0.807126
cg06142315	0.000310675	0.0014241	0.827819
cg06142324	0.00163363	0.00412873	0.693315
cg06142326	0.00156224	0.00409777	0.703953
cg06142341	0.0152551	0.00743408	0.0431701
cg06142351	-0.00251814	0.0116211	0.828959
cg06142442	0.000150112	0.00426407	0.971998
cg06142509	-0.00574346	0.00568772	0.315391
cg06142516	0.00443097	0.00482557	0.361038
cg06142537	0.00141963	0.00409491	0.729669
cg06142580	-0.0036625	0.00679426	0.591224
cg06142662	-0.00164357	0.00452788	0.717494
cg06142693	0.00171902	0.0046409	0.71198
cg06142735	0.00875077	0.00954321	0.361696
cg06142740	0.0163688	0.00555512	0.00412253
cg06142743	0.0140675	0.0114813	0.223787
cg06142946	-0.0025271	0.00372764	0.499612
cg06143012	0.00884083	0.00722845	0.22461
cg06143047	-0.0107227	0.00971218	0.272619
cg06143073	-0.0111646	0.0103172	0.282184
cg06143087	-0.000129481	0.00532087	0.980642
cg06143204	0.00803422	0.00327999	0.0163117
cg06143244	-0.000838261	0.00559491	0.881249
cg06143290	-0.00119516	0.00442125	0.787553
cg06143315	0.0222232	0.0153893	0.152312
cg06143328	-0.00162017	0.00382095	0.672597
cg06143346	-0.0044362	0.00396877	0.26674
cg06143361	-0.000509804	0.00182821	0.781018
cg06143362	0.00802075	0.00656287	0.224956
cg06143364	0.00224128	0.00603485	0.71125
cg06143389	0.00325864	0.00360081	0.367978
cg06143405	0.0147232	0.00906045	0.10778
cg06143453	0.0189626	0.0100158	0.0616458
cg06143478	-0.00143306	0.00771407	0.853056
cg06143585	0.00999726	0.0159516	0.532482
cg06143615	0.00123758	0.0047032	0.793068
cg06143663	-0.0127789	0.00864034	0.142757
cg06143666	-0.00100352	0.00397024	0.80105
cg06143708	-0.00141548	0.00292165	0.629262
cg06143713	-0.0131354	0.00670362	0.0532622
cg06143732	-0.00658891	0.00759847	0.388253
cg06143806	-0.0228008	0.0127825	0.0779507
cg06143823	0.0227458	0.00987284	0.0236131
cg06143837	0.00937658	0.00624655	0.136955
cg06143839	-0.00632657	0.00657715	0.338765
cg06143864	0.000273537	0.00411429	0.947145
cg06143878	0.00167343	0.0072598	0.81824
cg06143886	-0.00264658	0.0101693	0.795284
cg06143897	0.0292029	0.0109631	0.00920727
cg06143901	0.00535062	0.00873418	0.541734
cg06143905	-0.00322795	0.00717105	0.653732
cg06143971	-0.0133755	0.022594	0.555391
cg06143979	-0.00046353	0.00215774	0.830409
cg06144008	-0.00397007	0.00670258	0.555173
cg06144018	-0.00686745	0.00530715	0.19909
cg06144080	-0.000956317	0.00155264	0.53955
cg06144088	-0.0215269	0.0131729	0.105834
cg06144110	0.000922882	0.00963162	0.923886
cg06144113	1.68971e-05	0.00407846	0.996704
cg06144198	0.0026144	0.00205663	0.207045
cg06144200	-0.000548467	0.009534	0.954257
cg06144210	0.0142922	0.0113568	0.211591
cg06144254	0.00340716	0.00344576	0.325504
cg06144260	0.00559156	0.00389573	0.154786
cg06144274	-0.00527944	0.0041369	0.205287
cg06144311	-0.0105659	0.00701695	0.13575
cg06144335	-0.00156099	0.00400497	0.697664
cg06144361	-0.00642925	0.00659729	0.332496
cg06144381	0.000896442	0.00120358	0.458391
cg06144418	-0.000987971	0.00513806	0.847967
cg06144469	-0.00504008	0.00413052	0.225684
cg06144471	0.00161108	0.00330845	0.627513
cg06144505	0.00209355	0.00388379	0.59123
cg06144591	-0.0120741	0.00712888	0.0939014
cg06144608	-0.000719925	0.00392272	0.854812
cg06144658	-0.0105241	0.0131611	0.426101
cg06144675	0.00611908	0.0133506	0.647854
cg06144743	0.00324211	0.00262659	0.220399
cg06144762	0.00954133	0.00711055	0.183135
cg06144825	0.0010797	0.00625052	0.863258
cg06144845	-0.00491376	0.00297508	0.102213
cg06144905	0.000723451	0.0106608	0.946052
cg06144920	0.0136425	0.0144575	0.347973
cg06144965	0.00268531	0.00536907	0.618237
cg06144982	-0.000459108	0.00428079	0.914839
cg06144990	-0.00310968	0.00423311	0.464553
cg06144997	-0.00990997	0.00434859	0.0251215
cg06144999	-0.000719281	0.00295059	0.807979
cg06145003	-0.00431968	0.00658531	0.513583
cg06145073	-1.6882e-05	0.00453037	0.997035
cg06145081	0.0195974	0.00817145	0.0186094
cg06145110	0.000781282	0.00520192	0.880962
cg06145216	-0.00143639	0.00418156	0.732046
cg06145238	0.0177332	0.00703225	0.0135002
cg06145296	-0.00205309	0.00662164	0.757258
cg06145308	0.00342849	0.00164603	0.0401978
cg06145332	-0.00247697	0.00604013	0.682751
cg06145336	0.0029404	0.00446119	0.511569
cg06145347	0.00377092	0.00335846	0.264606
cg06145348	0.00512571	0.00399916	0.203355
cg06145357	0.0086465	0.00705216	0.223478
cg06145398	0.00194656	0.00682003	0.776002
cg06145435	0.00519556	0.0130622	0.691785
cg06145508	0.00531105	0.00632333	0.403259
cg06145565	0.0108368	0.00504218	0.0343927
cg06145569	0.00154072	0.00132615	0.248493
cg06145587	0.00441654	0.00428885	0.305971
cg06145610	-0.000267712	0.00206156	0.896978
cg06145614	0.0135085	0.00790126	0.0908916
cg06145669	-0.00135341	0.00495521	0.785403
cg06145708	0.0024005	0.00300079	0.425914
cg06145800	-0.00345074	0.00728532	0.636931
cg06145818	0.00176488	0.0037179	0.636191
cg06145862	-0.0131149	0.00516709	0.0129239
cg06145903	0.00133676	0.00404734	0.741981
cg06145909	0.00115821	0.00347927	0.740019
cg06145929	-0.00414467	0.00429143	0.33682
cg06145931	0.00859643	0.0048658	0.0807848
cg06146064	-0.0105322	0.00783534	0.182381
cg06146072	-0.00502266	0.00449899	0.267326
cg06146083	0.00660505	0.00910909	0.470334
cg06146121	-0.00207948	0.0108885	0.848987
cg06146156	0.00891639	0.00850956	0.297629
cg06146160	-0.0012062	0.00469539	0.797869
cg06146185	0.00120969	0.00325942	0.711439
cg06146187	0.00146632	0.00453037	0.746968
cg06146234	0.0472669	0.0242126	0.0541354
cg06146261	0.000875595	0.0144389	0.951784
cg06146331	-0.0085807	0.0117348	0.46661
cg06146377	0.00579252	0.0100932	0.567512
cg06146452	0.00378245	0.00613154	0.538922
cg06146466	-0.033125	0.0138545	0.0189627
cg06146483	-0.00455321	0.00437579	0.30097
cg06146502	0.00139108	0.0033642	0.68026
cg06146585	-0.00501329	0.00886631	0.573236
cg06146600	-0.00393216	0.0110672	0.723226
cg06146614	0.000706554	0.00158916	0.657706
cg06146665	-0.00529255	0.00264546	0.0485516
cg06146784	0.00250287	0.0111048	0.822207
cg06146795	0.0225691	0.0100791	0.0276939
cg06146802	0.0157373	0.0140491	0.265727
cg06146834	-0.0125079	0.00942998	0.188178
cg06146897	0.000775737	0.00187926	0.680777
cg06146910	-0.000390586	0.00114834	0.734579
cg06146930	-0.000454548	0.00438186	0.917619
cg06146943	-0.00269178	0.00432023	0.534872
cg06146964	0.0127507	0.00812243	0.120089
cg06146973	-0.00793366	0.0145714	0.587512
cg06146977	0.0107032	0.00934828	0.255377
cg06147026	0.000935296	0.00509483	0.854772
cg06147087	-0.000306587	0.00667271	0.963458
cg06147143	-0.00223122	0.0036825	0.546161
cg06147156	-0.0140779	0.0115452	0.225999
cg06147173	0.00324855	0.00644445	0.615475
cg06147190	-0.00689115	0.0104741	0.512323
cg06147194	-0.00725814	0.00362182	0.0481803
cg06147196	0.0182448	0.0110366	0.101911
cg06147210	-0.0203582	0.0118915	0.0904602
cg06147294	-0.00114043	0.00575623	0.843413
cg06147355	-0.00964922	0.00682525	0.161003
cg06147361	-0.0129904	0.00874396	0.140989
cg06147362	-0.000326467	0.00354746	0.926887
cg06147368	0.00340559	0.00571823	0.55301
cg06147379	0.00044394	0.00274551	0.871919
cg06147398	-0.000467989	0.00353519	0.894989
cg06147474	-0.0153407	0.00877123	0.0838222
cg06147496	0.00163724	0.00426325	0.701889
cg06147545	0.000583466	0.00355654	0.870069
cg06147651	-0.0215922	0.0118645	0.0722142
cg06147728	-0.00228087	0.0102705	0.824772
cg06147733	0.00213442	0.00208812	0.309533
cg06147743	0.00195704	0.00572806	0.733432
cg06147758	0.000887013	0.00196017	0.652023
cg06147822	-0.00208032	0.00142003	0.146531
cg06147863	0.010718	0.0104132	0.306206
cg06147876	-0.0106891	0.00684415	0.121969
cg06147887	0.00937452	0.00873259	0.286011
cg06147895	0.00205751	0.00367619	0.577132
cg06147930	-0.0166358	0.00525141	0.00211881
cg06147998	-0.0150456	0.0440445	0.733476
cg06148011	0.000271123	0.00424584	0.949231
cg06148099	-0.00695615	0.0150276	0.644598
cg06148118	-0.00148635	0.00358403	0.679372
cg06148145	0.00698593	0.0101476	0.493012
cg06148154	-0.0283561	0.0122503	0.022983
cg06148175	-0.0252055	0.0136653	0.0685151
cg06148181	0.000875206	0.00104492	0.404562
cg06148230	-0.0271366	0.0161311	0.0961062
cg06148264	0.00942872	0.00846226	0.268258
cg06148273	0.00940149	0.0064465	0.148335
cg06148314	-0.00604755	0.00627429	0.337787
cg06148330	-0.00553843	0.00466268	0.238137
cg06148337	-0.0109542	0.00794457	0.17148
cg06148342	0.000631852	0.00137237	0.646371
cg06148375	-0.00149927	0.00360027	0.67812
cg06148396	0.00607847	0.0130342	0.642132
cg06148426	-0.00688123	0.00586285	0.243718
cg06148480	0.000382106	0.00580759	0.947693
cg06148512	0.000419915	0.00184477	0.820473
cg06148562	0.0105535	0.0072447	0.148792
cg06148581	-0.0200428	0.004144	5.65546e-06
cg06148607	0.00505848	0.00389155	0.197082
cg06148656	-0.00647031	0.0136606	0.636937
cg06148685	-0.000871332	0.00151313	0.566206
cg06148736	-0.0103629	0.015106	0.494531
cg06148812	0.00291643	0.00451421	0.519944
cg06148974	-0.000518902	0.0086374	0.952233
cg06148997	-0.00471879	0.00616544	0.446128
cg06149018	-0.00591587	0.00625094	0.346568
cg06149158	0.00937288	0.00779215	0.232293
cg06149159	0.00759739	0.00450363	0.0951963
cg06149183	0.00202008	0.00835031	0.809414
cg06149204	0.00156521	0.00410159	0.703681
cg06149212	-0.00257693	0.00707036	0.716392
cg06149261	0.0103243	0.0100905	0.309063
cg06149268	0.00317001	0.0090869	0.728041
cg06149271	-0.0187627	0.00757764	0.0152206
cg06149279	0.00257136	0.00441902	0.56215
cg06149302	-0.0013277	0.00288444	0.646451
cg06149333	-0.0103325	0.00706778	0.147369
cg06149357	-0.0163118	0.0125739	0.197965
cg06149389	4.65881e-05	0.00148361	0.975021
cg06149408	-0.00429945	0.00230695	0.065738
cg06149446	-0.0314812	0.0120973	0.0108831
cg06149454	-0.0011085	0.00393245	0.778701
cg06149604	-0.00120218	0.00184181	0.515662
cg06149671	-0.0123497	0.00931988	0.188609
cg06149733	0.0014601	0.00303721	0.63191
cg06149826	-0.00900569	0.0084216	0.287867
cg06149853	-0.000758236	0.00186016	0.684555
cg06149863	0.00326501	0.00435301	0.455243
cg06149904	-0.000680897	0.00459399	0.882516
cg06149971	0.00234854	0.0148267	0.874509
cg06149981	-3.22891e-06	0.00495079	0.999481
cg06150007	0.000385598	0.00441656	0.930628
cg06150068	-0.000295895	0.00416972	0.94359
cg06150107	0.0376735	0.0222908	0.0945902
cg06150148	-0.00620232	0.00539886	0.25378
cg06150151	0.012753	0.0132767	0.339439
cg06150237	-0.00770534	0.00808038	0.342935
cg06150260	0.0023322	0.00125942	0.0674473
cg06150293	-0.00371624	0.00400927	0.356537
cg06150297	0.000275254	0.00131672	0.834902
cg06150299	-0.00955037	0.00420768	0.0256947
cg06150302	-0.000767448	0.00482433	0.873976
cg06150394	0.000379423	0.00825115	0.963428
cg06150430	-0.00204636	0.00463414	0.659887
cg06150437	-0.00261349	0.00638682	0.683398
cg06150454	-0.00566183	0.00476212	0.237702
cg06150468	-0.000257782	0.00133541	0.847381
cg06150574	0.0110894	0.010582	0.297561
cg06150608	-0.00453455	0.00545811	0.408366
cg06150638	-0.00772817	0.00353249	0.0313698
cg06150740	0.0020082	0.00507951	0.693549
cg06150764	0.00172893	0.00239036	0.471441
cg06150772	-0.0126282	0.00947572	0.186113
cg06150803	0.000328993	0.00402715	0.935078
cg06150815	0.00149767	0.00558354	0.789157
cg06150819	-0.0001176	0.00322941	0.971035
cg06150821	-0.00532691	0.00395011	0.180983
cg06150828	-0.00524745	0.00372033	0.161964
cg06150841	-0.0142411	0.00807579	0.0813386
cg06150863	0.0197197	0.0105812	0.0657451
cg06150897	0.00324739	0.00473368	0.494527
cg06150905	-0.00110957	0.00304691	0.716619
cg06150919	-0.0109564	0.00472376	0.0227149
cg06150925	-0.00831713	0.00401218	0.0411332
cg06150940	-0.000435753	0.0017891	0.808145
cg06151009	-0.000945413	0.00383102	0.805661
cg06151145	-0.00508197	0.00729363	0.487806
cg06151148	0.00576696	0.0036044	0.113229
cg06151165	-0.00203553	0.00312104	0.515995
cg06151171	-0.0115745	0.00439876	0.0100606
cg06151184	0.000258909	0.00147886	0.861428
cg06151243	0.00482489	0.00199662	0.0177586
cg06151282	0.00407392	0.00631985	0.520867
cg06151287	-0.00605039	0.00438463	0.171151
cg06151364	0.0105577	0.00598997	0.081485
cg06151381	-0.00408449	0.00740822	0.58281
cg06151432	0.000835874	0.00431416	0.846822
cg06151468	0.000185857	0.0057898	0.974465
cg06151505	-0.000880463	0.00390051	0.821941
cg06151558	0.00363393	0.00354619	0.308325
cg06151559	0.00469264	0.00495741	0.346468
cg06151567	-0.00361626	0.00838509	0.667337
cg06151579	0.00963376	0.006342	0.132378
cg06151625	0.00125495	0.00184092	0.497241
cg06151683	-0.000795573	0.00170843	0.642611
cg06151718	0.00182653	0.00515409	0.723908
cg06151723	-0.00867677	0.0133128	0.516274
cg06151739	-0.00712026	0.0161112	0.659626
cg06151744	0.0044381	0.00355301	0.214976
cg06151964	0.0132541	0.0112765	0.24305
cg06151968	0.00220513	0.00130342	0.0942621
cg06151984	-0.0029897	0.00409658	0.467471
cg06152010	0.0019621	0.00608956	0.748069
cg06152029	0.00321118	0.00446309	0.473762
cg06152049	-0.00214573	0.00377814	0.571544
cg06152070	-0.000469735	0.00398904	0.906532
cg06152112	-0.00226262	0.00357348	0.528284
cg06152151	0.00077989	0.00116056	0.503367
cg06152215	-0.00341666	0.00555523	0.540137
cg06152223	-0.00709715	0.00448133	0.116888
cg06152276	-0.00323777	0.007831	0.68029
cg06152332	-0.040728	0.0183005	0.0286327
cg06152354	-0.00865546	0.00636959	0.177699
cg06152383	-0.00127399	0.00215473	0.555883
cg06152407	0.0370218	0.019805	0.0649423
cg06152409	-0.000367959	0.00641731	0.954407
cg06152434	-0.0055132	0.00405766	0.17775
cg06152444	-0.0152153	0.00779617	0.0541983
cg06152472	-0.0039724	0.00788459	0.615663
cg06152526	-0.00266775	0.0052711	0.61406
cg06152533	0.000191767	0.00348913	0.956295
cg06152535	-0.00640544	0.0040986	0.121722
cg06152544	0.0200386	0.0108071	0.0670988
cg06152586	0.0154714	0.0134992	0.254896
cg06152601	0.0105193	0.00467588	0.0269917
cg06152704	-0.000672943	0.00162702	0.680181
cg06152775	0.00121189	0.00429155	0.778315
cg06152845	0.00295761	0.00726002	0.684727
cg06152855	0.041006	0.0301755	0.177685
cg06152856	0.00720793	0.0103354	0.48741
cg06152865	0.00603623	0.0054063	0.267275
cg06152926	-0.010513	0.0114667	0.361765
cg06152945	0.00222065	0.00705352	0.753645
cg06153082	0.00427932	0.00453153	0.34761
cg06153087	0.000494618	0.00553998	0.929063
cg06153102	-0.00631041	0.00953411	0.509799
cg06153161	-0.0197563	0.0168409	0.243951
cg06153192	-0.00414087	0.00594841	0.488202
cg06153245	-0.00291952	0.00392101	0.458529
cg06153257	0.00603715	0.00536614	0.263664
cg06153298	-0.000528316	0.00112178	0.638848
cg06153314	-0.0039993	0.00343977	0.248145
cg06153386	-0.0106543	0.008376	0.206761
cg06153387	0.0041505	0.00347691	0.235828
cg06153410	0.0016153	0.00374755	0.667513
cg06153420	-0.00570934	0.00501766	0.258307
cg06153448	0.00857952	0.0107833	0.428413
cg06153467	-0.00396946	0.00851429	0.642229
cg06153538	0.00820138	0.00598703	0.174257
cg06153564	-0.0040899	0.00787676	0.604914
cg06153623	0.009916	0.0061719	0.111758
cg06153632	-0.0130631	0.0108747	0.23292
cg06153634	7.34757e-05	0.00421577	0.986134
cg06153749	-0.00943395	0.00827152	0.257194
cg06153757	-0.0057631	0.00797927	0.472072
cg06153765	-0.00345955	0.00498726	0.489732
cg06153788	-0.0088954	0.00722747	0.221724
cg06153893	-0.00147228	0.0050156	0.769809
cg06153917	-0.000513783	0.00372957	0.890749
cg06153925	-0.0129453	0.0106484	0.227387
cg06153927	0.000639148	0.00408658	0.876079
cg06153964	0.00389229	0.00367422	0.292372
cg06154002	0.00689051	0.0105687	0.516136
cg06154005	-0.00557469	0.00842255	0.5098
cg06154033	-0.00251872	0.00617001	0.684115
cg06154058	-0.00769197	0.00599675	0.203008
cg06154060	-0.0142388	0.00911515	0.121893
cg06154084	-0.00205861	0.00209945	0.329536
cg06154111	-0.000767359	0.00288009	0.790534
cg06154159	0.00735131	0.00649739	0.260985
cg06154200	-0.00596262	0.00741033	0.423223
cg06154311	0.00382711	0.0194939	0.844815
cg06154313	0.0108487	0.00764189	0.159288
cg06154315	0.0117183	0.00912777	0.202619
cg06154338	-0.00259946	0.00394548	0.511735
cg06154408	0.00458043	0.00496807	0.359092
cg06154419	-0.000300899	0.00157262	0.848708
cg06154432	0.0212621	0.0119382	0.078399
cg06154464	0.0028644	0.00236324	0.22877
cg06154570	0.0184416	0.0109784	0.096583
cg06154597	-0.011265	0.00476999	0.0204265
cg06154628	-0.00492731	0.00580332	0.398184
cg06154633	-0.00095686	0.0024541	0.697561
cg06154646	0.00131309	0.00149732	0.382923
cg06154650	0.0075356	0.00843776	0.374278
cg06154659	-0.00389819	0.00723459	0.591383
cg06154691	0.000774902	0.00652677	0.905766
cg06154807	-0.000881208	0.0120646	0.941941
cg06154827	0.0108406	0.00580631	0.0652649
cg06154832	0.00500964	0.00428047	0.245057
cg06154860	0.00129299	0.00182411	0.480324
cg06154883	-0.00364445	0.00584615	0.534658
cg06154888	-0.0064812	0.00305094	0.0364798
cg06154903	0.0138198	0.0121651	0.25907
cg06154946	-0.00918588	0.00509321	0.0747631
cg06154963	0.0190087	0.0140749	0.180347
cg06155077	0.000882582	0.00202471	0.663986
cg06155110	-0.00234413	0.00432719	0.589395
cg06155163	-0.00102728	0.00428815	0.811232
cg06155210	0.00520901	0.00904666	0.566241
cg06155303	-0.0101119	0.0124716	0.419694
cg06155314	5.23858e-05	0.00144995	0.971262
cg06155341	-0.000349765	0.00541834	0.948679
cg06155356	-0.00299461	0.00316839	0.347199
cg06155414	0.00382749	0.00850151	0.653676
cg06155434	0.00203772	0.0059888	0.734484
cg06155492	0.00293228	0.00704229	0.678157
cg06155620	-0.00861482	0.00764769	0.263068
cg06155638	-0.00301121	0.00713461	0.674024
cg06155641	0.00298075	0.00695075	0.6691
cg06155676	-0.00668975	0.00670328	0.321056
cg06155697	-0.00503398	0.00997127	0.614942
cg06155710	-0.000479869	0.00313782	0.878807
cg06155771	0.00147872	0.00600745	0.806147
cg06155779	-0.00612814	0.00671413	0.363911
cg06155802	-0.00215866	0.00261293	0.410982
cg06155830	0.00369458	0.005892	0.532268
cg06155833	-0.00269858	0.00434105	0.535803
cg06155909	0.0151233	0.00505396	0.00360184
cg06155911	0.00531728	0.0105711	0.616234
cg06155979	0.00130562	0.00147035	0.377009
cg06155992	-0.00323943	0.00389255	0.407567
cg06156034	-0.000626085	0.00144328	0.665512
cg06156035	-0.0133051	0.0139772	0.343776
cg06156059	-0.00107671	0.00952643	0.910273
cg06156113	0.0145498	0.0104824	0.168673
cg06156157	0.00111963	0.00166525	0.503143
cg06156162	0.00416678	0.00428016	0.332999
cg06156176	-0.00039545	0.00607569	0.948254
cg06156195	-0.00487816	0.00405542	0.232288
cg06156212	0.00605446	0.0070118	0.390255
cg06156243	0.0014984	0.00428307	0.727303
cg06156260	0.00173854	0.00619181	0.779545
cg06156289	0.0104259	0.00640816	0.107359
cg06156303	-0.00336687	0.00393508	0.394567
cg06156376	0.00559873	0.00508375	0.273804
cg06156421	-0.00228739	0.00334541	0.495956
cg06156437	-0.00198454	0.00413083	0.632134
cg06156448	-0.00584549	0.00421685	0.169222
cg06156553	0.00805011	0.00449407	0.0767268
cg06156640	-0.020993	0.0171358	0.223846
cg06156729	0.022976	0.0138199	0.100005
cg06156768	0.000338892	0.00182296	0.852954
cg06156844	0.00177905	0.0072943	0.807885
cg06156847	-0.00665049	0.00579502	0.254271
cg06156849	0.000462416	0.0011642	0.692195
cg06156859	0.00779149	0.0101666	0.445524
cg06156900	-0.00482721	0.00617126	0.436217
cg06156925	0.0086431	0.00441396	0.0534189
cg06157072	0.00936911	0.00639668	0.146612
cg06157097	0.0148245	0.00818958	0.0737223
cg06157116	-0.00329449	0.00471037	0.486161
cg06157219	0.00953586	0.00883988	0.283689
cg06157265	-0.00438184	0.00553879	0.431026
cg06157277	0.000270053	0.00202183	0.894052
cg06157285	-0.000318921	0.00158671	0.841172
cg06157313	-0.000997157	0.00398525	0.803013
cg06157318	0.00992263	0.00456948	0.0326152
cg06157334	0.0012428	0.00115328	0.284179
cg06157379	0.000164524	0.0054316	0.975905
cg06157388	-0.000237681	0.00168266	0.887997
cg06157406	0.00184172	0.00591589	0.756304
cg06157408	-0.0095978	0.00921807	0.30067
cg06157470	-0.00430984	0.005413	0.428081
cg06157493	0.00816617	0.00549318	0.140735
cg06157539	-0.00273415	0.00205031	0.185838
cg06157561	0.00187203	0.0077818	0.810458
cg06157570	-0.00614401	0.00880612	0.487227
cg06157602	0.00277617	0.00319907	0.387889
cg06157628	-0.00494897	0.00316216	0.121199
cg06157645	0.00904286	0.0078934	0.255092
cg06157677	0.00929611	0.0107175	0.388124
cg06157719	-0.000629287	0.00139107	0.652123
cg06157732	0.00133492	0.00431415	0.757735
cg06157749	0.00212802	0.00567918	0.708792
cg06157777	-0.00112266	0.0020919	0.592866
cg06157779	-0.00751189	0.00559426	0.182835
cg06157815	-0.00204502	0.00257715	0.429633
cg06157837	0.0024689	0.0106514	0.817245
cg06157862	-0.00310791	0.00289396	0.285823
cg06157895	0.00375069	0.00704701	0.595917
cg06157941	0.00227937	0.00335687	0.49893
cg06157950	0.000521098	0.00544583	0.923989
cg06157981	0.00942967	0.0050516	0.065316
cg06157991	0.00514354	0.00647157	0.428898
cg06158035	0.00144851	0.00835277	0.862727
cg06158040	-0.00422604	0.00298883	0.160947
cg06158065	-0.010343	0.00422114	0.0162769
cg06158080	-0.0141666	0.00785687	0.0748363
cg06158088	-0.00235732	0.00328804	0.475333
cg06158111	-0.00793263	0.00701326	0.261125
cg06158157	-0.000248997	0.00392028	0.949502
cg06158173	-0.00869724	0.00525483	0.101509
cg06158184	-0.00522087	0.00633948	0.412448
cg06158227	-0.00137752	0.00707748	0.846133
cg06158237	-0.000870007	0.00431333	0.840621
cg06158244	-0.00116992	0.00154288	0.45034
cg06158320	0.00542945	0.00437467	0.217901
cg06158347	0.00377798	0.00161176	0.0213562
cg06158471	0.000804266	0.00610804	0.895547
cg06158539	-0.00139619	0.0057829	0.809786
cg06158589	0.00668201	0.0052278	0.204589
cg06158627	-0.000956427	0.00914993	0.916991
cg06158650	0.00341106	0.00270212	0.210191
cg06158684	0.00867178	0.00629935	0.172164
cg06158754	-0.00843582	0.0100669	0.404338
cg06158759	0.00789135	0.00645343	0.224701
cg06158872	0.012028	0.00436324	0.00711382
cg06158935	0.00371199	0.00549594	0.501208
cg06158944	0.000195623	0.000996721	0.844859
cg06158978	-0.00358778	0.00551626	0.517147
cg06158985	-0.00310679	0.00492036	0.529424
cg06158994	-0.00353822	0.00528033	0.504583
cg06159004	-0.000316438	0.00550268	0.954274
cg06159057	0.00708269	0.00757242	0.352209
cg06159067	-0.00240376	0.00649042	0.712018
cg06159087	-0.000946873	0.00132245	0.475909
cg06159109	0.000262624	0.00369495	0.9435
cg06159131	-0.00355103	0.00556492	0.525078
cg06159181	-0.00713571	0.0053202	0.18333
cg06159220	0.0015775	0.00205446	0.444659
cg06159269	0.00847025	0.00562676	0.135856
cg06159278	0.000759601	0.00706591	0.914638
cg06159296	0.008306	0.00451641	0.0693157
cg06159323	0.00350782	0.0086246	0.68521
cg06159340	-0.00355601	0.00682045	0.603431
cg06159344	0.00400096	0.00289057	0.169855
cg06159352	0.00152593	0.0020836	0.465921
cg06159353	0.0131588	0.00641767	0.0433346
cg06159375	0.0200453	0.010907	0.0694997
cg06159384	-0.000857513	0.00376761	0.82049
cg06159394	-0.0185814	0.0113181	0.104254
cg06159404	0.0131098	0.0211859	0.537666
cg06159435	-0.000619071	0.00326191	0.849918
cg06159476	-0.00140193	0.00968278	0.885215
cg06159479	-0.00421603	0.00842955	0.618233
cg06159484	0.000148824	0.00820108	0.985563
cg06159486	-0.000710905	0.00170557	0.677842
cg06159490	0.00242077	0.00291739	0.408939
cg06159514	-0.00927952	0.010615	0.384424
cg06159534	-0.00438929	0.00506513	0.388561
cg06159548	0.000659736	0.00462346	0.886862
cg06159562	-0.00211849	0.0112928	0.851631
cg06159565	0.000756081	0.00251589	0.764496
cg06159581	0.0040553	0.00612028	0.509338
cg06159593	-0.00654798	0.00557324	0.243243
cg06159603	-0.000671571	0.00223629	0.764661
cg06159667	0.00102427	0.0071957	0.887136
cg06159679	0.0154052	0.0118331	0.196393
cg06159688	0.00365258	0.00469312	0.438513
cg06159720	0.00793535	0.00626424	0.208618
cg06159782	-0.00322087	0.00342924	0.350209
cg06159872	-0.00523132	0.00568466	0.359986
cg06159877	-0.00379194	0.00456048	0.407979
cg06159896	0.00411292	0.00733767	0.576564
cg06160019	-0.00349503	0.0124158	0.778997
cg06160092	-0.000804894	0.00500638	0.872645
cg06160153	0.00136391	0.00426798	0.750062
cg06160171	-0.0185963	0.00775708	0.0186542
cg06160221	0.000556491	0.00196584	0.777787
cg06160239	-0.0137365	0.00814048	0.0951032
cg06160300	-0.00779632	0.00995639	0.435726
cg06160366	-0.00124551	0.00657673	0.850235
cg06160395	0.00722001	0.00844575	0.394972
cg06160397	0.0064259	0.00669012	0.339463
cg06160413	0.00534833	0.00864995	0.537988
cg06160530	-0.00114854	0.00324091	0.723905
cg06160539	0.0251342	0.0163059	0.126844
cg06160572	0.00595379	0.00702835	0.399258
cg06160592	-0.00302343	0.00720653	0.675855
cg06160606	-0.0245226	0.0167953	0.147868
cg06160643	-0.017511	0.0102227	0.0902829
cg06160669	-0.000111225	0.00420222	0.978945
cg06160682	-0.00711885	0.00760357	0.351736
cg06160789	0.0040508	0.00402415	0.316907
cg06160809	0.00218237	0.00220109	0.324194
cg06160841	-0.00101567	0.00616651	0.869556
cg06160853	-0.0124568	0.00583103	0.0354637
cg06160973	-0.00944156	0.0103412	0.363763
cg06161010	-0.0136282	0.0172111	0.430616
cg06161099	1.0892e-05	0.00401785	0.997843
cg06161147	-0.00446939	0.00353752	0.209812
cg06161299	0.00409193	0.00490261	0.406205
cg06161317	0.0021371	0.0023729	0.370272
cg06161375	-0.00244081	0.010538	0.817377
cg06161398	-0.000578817	0.00565052	0.918646
cg06161414	-0.00257974	0.00502457	0.608955
cg06161472	-0.0132575	0.00956028	0.169067
cg06161488	-0.0154977	0.00915144	0.093944
cg06161550	0.0100389	0.00657812	0.130611
cg06161566	0.0120508	0.0101158	0.236781
cg06161600	0.0223665	0.0138086	0.108906
cg06161627	0.00318071	0.00685342	0.643731
cg06161630	-0.00225167	0.0016141	0.166565
cg06161657	0.00482881	0.014541	0.740626
cg06161697	-0.00457408	0.00536176	0.39595
cg06161698	0.0057205	0.0052326	0.277306
cg06161720	0.00226269	0.00128184	0.0810406
cg06161723	0.000900105	0.00376254	0.811491
cg06161732	-0.012745	0.00753197	0.0942006
cg06161752	0.00157841	0.00421516	0.708973
cg06161753	-0.00960469	0.00372022	0.0115033
cg06161762	-0.000352593	0.00142152	0.804688
cg06161779	-0.00983164	0.00495167	0.0502358
cg06161814	0.00478086	0.003477	0.172663
cg06161836	0.00168615	0.00104422	0.109987
cg06161864	0.0041391	0.0136869	0.763058
cg06161930	-0.00397921	0.00207615	0.0585671
cg06161948	-0.00546435	0.00462735	0.240868
cg06161952	0.0663411	0.0328713	0.0466505
cg06161964	0.00414403	0.00268799	0.12678
cg06162038	0.0123774	0.00785249	0.1186
cg06162116	0.00751011	0.00494256	0.132268
cg06162185	0.0140383	0.012233	0.254289
cg06162198	-0.00257721	0.00841387	0.760105
cg06162267	-0.0012565	0.00676483	0.853081
cg06162304	-0.042983	0.0265015	0.108442
cg06162324	0.000247325	0.00287536	0.931652
cg06162377	0.00819748	0.00590589	0.168676
cg06162386	-0.00521888	0.00349776	0.1393
cg06162423	0.0110716	0.00464686	0.0193689
cg06162475	-0.00948006	0.00920161	0.305743
cg06162500	0.00527342	0.00346473	0.131628
cg06162516	-0.00185431	0.00331542	0.577395
cg06162589	0.00568384	0.00573199	0.324143
cg06162591	-0.00612528	0.00385911	0.11609
cg06162644	-0.00704777	0.00868843	0.419483
cg06162668	0.00454151	0.00534065	0.397456
cg06162718	-0.00775057	0.00571514	0.178562
cg06162728	-0.0107613	0.00595409	0.0741595
cg06162737	-0.00243534	0.00575084	0.672994
cg06162742	0.0141543	0.00721765	0.0530702
cg06162745	-0.00165305	0.00321556	0.6085
cg06162751	-0.0091145	0.0114163	0.426826
cg06162872	0.00642132	0.00471084	0.176371
cg06162883	0.000134738	0.00165868	0.935444
cg06162995	-0.0158007	0.0152037	0.301561
cg06163002	-0.00794273	0.0104234	0.448114
cg06163040	0.00996026	0.00585132	0.0922842
cg06163144	0.000751534	0.00479678	0.875864
cg06163186	-0.00521446	0.00445063	0.244547
cg06163192	0.00727465	0.00391405	0.0664651
cg06163215	-0.00883018	0.00366256	0.0180162
cg06163216	0.00454378	0.00355606	0.204734
cg06163227	0.00146209	0.00235211	0.535826
cg06163270	0.00367317	0.00366254	0.318689
cg06163274	-0.000346619	0.00389773	0.929343
cg06163367	-0.00173216	0.00563134	0.759128
cg06163411	-0.0215066	0.0159382	0.180718
cg06163425	0.00147981	0.005461	0.787049
cg06163459	0.0027814	0.00358199	0.439562
cg06163534	-0.0125364	0.00617908	0.0455311
cg06163573	-0.00443611	0.0050652	0.38355
cg06163593	-0.00191842	0.00368076	0.60355
cg06163629	-0.00569382	0.00407469	0.165858
cg06163657	-0.00135827	0.00175501	0.441067
cg06163695	-0.011893	0.00978372	0.227429
cg06163701	0.0226106	0.0188363	0.233254
cg06163709	0.000557725	0.0036898	0.880205
cg06163732	-0.00751466	0.0447578	0.867055
cg06163735	-0.000529245	0.0018185	0.771718
cg06163738	-0.00719098	0.00593103	0.228629
cg06163789	-0.00459222	0.00677131	0.499453
cg06163824	0.00168588	0.00486105	0.729568
cg06163904	-0.00725133	0.00612231	0.239476
cg06163917	0.00692068	0.00998686	0.490169
cg06163994	0.00340719	0.00649886	0.601421
cg06164037	0.00137424	0.00346771	0.692857
cg06164059	-0.000859012	0.00361936	0.812952
cg06164103	0.0209904	0.0104639	0.0479639
cg06164122	0.00448512	0.00526351	0.39649
cg06164185	-8.60685e-05	0.00103229	0.933744
cg06164187	-0.00070455	0.00136868	0.608022
cg06164282	-0.0074902	0.00823387	0.365504
cg06164346	-0.0194014	0.0162298	0.235173
cg06164364	-0.000849306	0.00464498	0.855346
cg06164419	-0.00839298	0.00414952	0.0461811
cg06164433	-0.000918225	0.00195029	0.638952
cg06164602	-0.00538593	0.00642188	0.403945
cg06164608	0.00110459	0.0011812	0.352304
cg06164636	-0.000814865	0.00571851	0.887018
cg06164666	0.00209717	0.00818157	0.798303
cg06164683	-0.0120798	0.00599792	0.0470994
cg06164712	0.000823091	0.00233067	0.724825
cg06164717	-0.00256132	0.00324111	0.431525
cg06164744	0.00146617	0.00541775	0.787321
cg06164794	-0.00268658	0.00393721	0.496826
cg06164804	0.0130401	0.00955801	0.175989
cg06164809	0.00429744	0.00342958	0.213544
cg06164935	0.0161454	0.0118659	0.177138
cg06164953	-0.00784432	0.00662754	0.239797
cg06164957	0.0292405	0.0249183	0.243817
cg06164961	0.0043772	0.00452042	0.33557
cg06164973	0.00314972	0.00264304	0.236617
cg06164976	-0.00256479	0.00162559	0.11825
cg06165161	0.00377686	0.00803255	0.639392
cg06165179	0.00174986	0.0044436	0.694697
cg06165192	-0.00975677	0.00946165	0.30531
cg06165213	-0.00624874	0.0049992	0.21467
cg06165342	0.00290446	0.00705215	0.681459
cg06165395	-0.00528302	0.00803823	0.512764
cg06165411	0.00143809	0.0037424	0.701717
cg06165434	0.000316085	0.00112719	0.779823
cg06165437	0.0149587	0.0103036	0.150157
cg06165470	-0.0246593	0.0172812	0.157175
cg06165495	-0.00263541	0.00534961	0.623511
cg06165506	-0.00128178	0.00480946	0.790476
cg06165607	0.00191744	0.00519212	0.712803
cg06165706	-0.0057606	0.00362273	0.115433
cg06165723	-0.00837807	0.00574911	0.148639
cg06165726	0.00416328	0.0094817	0.661688
cg06165742	-0.00889474	0.00704198	0.209927
cg06165761	-0.00532599	0.00350961	0.132755
cg06165805	-0.00197331	0.00520722	0.705644
cg06165879	0.000116087	0.00136777	0.932557
cg06165952	0.00206594	0.00923997	0.823603
cg06166051	-0.00979309	0.00686147	0.157085
cg06166127	0.00137471	0.00180198	0.447595
cg06166129	-0.0234421	0.010645	0.0302982
cg06166165	0.0117939	0.00657653	0.0763943
cg06166187	0.0045373	0.0117984	0.701495
cg06166203	0.0135375	0.00715769	0.0619084
cg06166242	0.00183139	0.0040751	0.654254
cg06166295	-0.00257801	0.00365073	0.481974
cg06166306	-0.00118765	0.00207995	0.569471
cg06166314	-0.00657728	0.00585645	0.264491
cg06166341	0.0010367	0.00534641	0.846701
cg06166371	-0.00360701	0.00596527	0.546973
cg06166427	-0.00523751	0.00740257	0.481131
cg06166490	0.0135259	0.00571716	0.0202111
cg06166515	0.00162184	0.00985889	0.869715
cg06166523	-0.0278577	0.0158822	0.0829494
cg06166537	0.000168435	0.00476895	0.971906
cg06166547	-0.00467797	0.00754128	0.536672
cg06166559	-0.0111218	0.00461823	0.0181412
cg06166583	-0.0127905	0.0097171	0.191534
cg06166639	0.00372856	0.00556079	0.504308
cg06166757	-0.000860198	0.00264287	0.7456
cg06166758	0.0163989	0.00817786	0.0480414
cg06166767	-0.00336783	0.00774883	0.664911
cg06166785	0.0107384	0.00802438	0.18431
cg06166789	0.00217841	0.00313603	0.489133
cg06166802	-0.00421358	0.00693088	0.544809
cg06166809	0.00110699	0.00199274	0.579969
cg06166863	-0.00173001	0.00115481	0.137731
cg06166865	0.00387657	0.00472156	0.41387
cg06166885	0.0210056	0.00941883	0.0283097
cg06166915	0.00523574	0.00437909	0.235093
cg06166970	-0.000611161	0.00336089	0.856127
cg06167025	-0.0305523	0.0188305	0.108317
cg06167037	-0.00136964	0.00700911	0.845529
cg06167053	0.0056664	0.00523645	0.282196
cg06167077	-0.000361191	0.00770347	0.962711
cg06167221	-0.00366794	0.00283619	0.199344
cg06167314	0.0104765	0.0130686	0.424937
cg06167341	-0.00796567	0.0133038	0.550896
cg06167423	0.0055074	0.00520035	0.292511
cg06167456	0.000643358	0.00608244	0.916006
cg06167509	0.0674534	0.0335737	0.047625
cg06167524	0.00530143	0.00285251	0.0664774
cg06167556	0.00744342	0.00658471	0.26141
cg06167563	-0.0357101	0.0158381	0.0266631
cg06167664	0.00104868	0.00161438	0.517672
cg06167719	0.000450588	0.00243569	0.853664
cg06167721	-0.00418235	0.00665141	0.531133
cg06167730	-0.000936704	0.00690172	0.892356
cg06167827	0.00751964	0.00620797	0.229065
cg06167853	0.00147523	0.00158736	0.355273
cg06167858	0.000504778	0.00364357	0.890134
cg06167894	0.00136987	0.00494312	0.78234
cg06167937	-0.00405132	0.0048365	0.40452
cg06167953	-0.00502978	0.00627544	0.425025
cg06168007	0.000853281	0.00378149	0.822006
cg06168021	-0.00124986	0.00482416	0.796183
cg06168026	-5.04754e-05	0.00116821	0.965635
cg06168050	-0.000601856	0.00306771	0.844919
cg06168149	0.00449578	0.00188706	0.0193777
cg06168166	0.00380148	0.00271682	0.165296
cg06168204	-0.0194019	0.0179449	0.282601
cg06168235	0.00366328	0.00639547	0.568262
cg06168324	-0.0029893	0.00218012	0.173852
cg06168363	0.00176403	0.00140022	0.211101
cg06168449	0.000741968	0.00322159	0.818391
cg06168473	-0.000707751	0.00721536	0.922087
cg06168496	0.000526085	0.0039103	0.893288
cg06168539	-0.00177889	0.00574375	0.757524
cg06168585	-0.00876248	0.00990721	0.378888
cg06168595	0.0015258	0.00596072	0.798574
cg06168622	0.00825606	0.0114949	0.474535
cg06168656	0.0199076	0.0130247	0.130028
cg06168702	0.000524956	0.0056356	0.925999
cg06168827	0.0288239	0.0171228	0.0958904
cg06168856	0.0128613	0.00537527	0.0188777
cg06168875	0.00167961	0.00725794	0.817534
cg06168950	-0.00183477	0.00736252	0.803791
cg06168963	-0.00214124	0.0106794	0.841557
cg06168992	-0.00635667	0.00569969	0.267808
cg06169041	-0.00824254	0.00768305	0.286318
cg06169048	0.0171152	0.0147232	0.248227
cg06169052	-0.0132653	0.00444693	0.00370302
cg06169065	-0.0121928	0.00813553	0.137569
cg06169091	0.0133698	0.00557988	0.0187145
cg06169108	-0.00725376	0.00544439	0.186229
cg06169110	-0.000560416	0.0049922	0.910877
cg06169131	-0.00236748	0.00292091	0.419849
cg06169135	0.0130615	0.00833029	0.120523
cg06169148	-0.00772123	0.0101821	0.450313
cg06169179	-0.00569683	0.00606184	0.349929
cg06169200	0.00105093	0.00147987	0.47951
cg06169245	-0.0144074	0.00756481	0.0601451
cg06169270	0.00136847	0.00674128	0.839611
cg06169276	-0.000744781	0.00139882	0.595782
cg06169284	-0.00375997	0.00463351	0.419308
cg06169291	0.00432979	0.0079111	0.58557
cg06169491	0.00418968	0.00450953	0.355423
cg06169557	1.25922e-05	0.00458588	0.997815
cg06169590	0.00283529	0.00606462	0.641302
cg06169595	2.91669e-05	0.00130755	0.982255
cg06169597	0.00811939	0.00821302	0.325601
cg06169627	-0.0070986	0.00478518	0.141567
cg06169645	-0.00879343	0.00776043	0.260281
cg06169648	0.00023002	0.00148112	0.876944
cg06169746	-0.00193011	0.00423751	0.649898
cg06169753	-0.000859095	0.00419987	0.838399
cg06169760	0.000409827	0.00186372	0.826466
cg06169771	0.0111492	0.00643647	0.0867825
cg06169784	0.00122756	0.00770883	0.873848
cg06169864	0.003009	0.00293788	0.308577
cg06169878	0.00739164	0.00530867	0.167358
cg06169882	-0.00203546	0.0048457	0.675482
cg06169910	0.00376562	0.0102239	0.713533
cg06169961	0.00709751	0.00755134	0.349871
cg06170053	-0.000317663	0.0018584	0.864673
cg06170065	0.00113506	0.00373532	0.76195
cg06170080	-0.00820344	0.00803768	0.310263
cg06170150	0.0115961	0.0141794	0.415701
cg06170176	4.53761e-05	0.00417111	0.991345
cg06170202	0.0065311	0.00577492	0.261187
cg06170203	-0.00730539	0.00559031	0.194726
cg06170215	0.00122017	0.00596821	0.838484
cg06170266	-0.00901997	0.00468484	0.0574523
cg06170269	0.000529939	0.010926	0.961427
cg06170283	0.00175307	0.00456492	0.701893
cg06170300	-0.00425717	0.00356451	0.235598
cg06170302	0.00269056	0.00500037	0.591902
cg06170318	0.00184798	0.00255217	0.470957
cg06170341	-0.00129663	0.00582133	0.824262
cg06170374	0.00405867	0.00366536	0.271214
cg06170383	-0.00743968	0.00512382	0.150104
cg06170425	0.00065409	0.00705754	0.926371
cg06170465	0.0113588	0.0119882	0.346013
cg06170501	-0.00678497	0.012109	0.576699
cg06170502	-0.0276361	0.0110711	0.0144373
cg06170683	-0.000282346	0.00192746	0.883877
cg06170717	-0.00977488	0.00430328	0.0255842
cg06170720	-0.00528445	0.00338025	0.121605
cg06170754	0.000356511	0.00118928	0.765068
cg06170906	-0.00350873	0.00505361	0.489343
cg06170922	0.00438758	0.00378269	0.249259
cg06170961	-0.0137612	0.00887462	0.124623
cg06171008	0.00307612	0.00365268	0.402011
cg06171011	0.0103546	0.00879568	0.242313
cg06171013	-0.00214313	0.00191157	0.265316
cg06171022	0.00313035	0.00628992	0.619968
cg06171076	0.00190166	0.00196133	0.334945
cg06171088	0.00439535	0.00365396	0.232278
cg06171167	-0.00141546	0.00659405	0.830537
cg06171186	-0.00196032	0.00695804	0.778816
cg06171242	0.00192807	0.00158307	0.226543
cg06171406	-0.00618982	0.00450242	0.172731
cg06171420	-0.00206298	0.0106697	0.847136
cg06171524	-0.000398447	0.00182023	0.827241
cg06171617	-0.00386157	0.00714852	0.590445
cg06171619	-0.00532784	0.00629884	0.39996
cg06171633	-0.00212945	0.00823713	0.796617
cg06171637	-0.000986845	0.00125107	0.432373
cg06171671	-0.000356886	0.00928612	0.969431
cg06171684	0.000662564	0.0041513	0.873563
cg06171777	0.0153903	0.00952647	0.109816
cg06171787	0.00300134	0.0122796	0.807483
cg06171830	-0.00206831	0.00557515	0.711549
cg06171839	-0.00863709	0.0124572	0.489942
cg06171849	0.00233623	0.00336293	0.489094
cg06171889	0.0140162	0.00948388	0.143046
cg06171908	-0.00418082	0.00881381	0.63644
cg06171971	0.000278151	0.00460375	0.951961
cg06171978	0.00142053	0.00510279	0.78138
cg06172077	-0.00534284	0.0081547	0.514077
cg06172089	0.0236903	0.0101903	0.0224123
cg06172116	-0.00644939	0.00773822	0.406875
cg06172119	0.00221892	0.00466298	0.635367
cg06172138	0.00205336	0.00149511	0.173163
cg06172191	0.00168621	0.00487612	0.730321
cg06172217	0.00983649	0.00509165	0.0566284
cg06172310	-0.0050516	0.00312093	0.109149
cg06172469	0.00218588	0.00433481	0.615352
cg06172475	0.00150109	0.0029503	0.612185
cg06172619	0.00226072	0.00327102	0.49132
cg06172624	0.00527975	0.00525515	0.317837
cg06172641	-0.00896922	0.00663851	0.18017
cg06172732	0.000474532	0.0036894	0.897955
cg06172859	0.0013321	0.00429344	0.757102
cg06172863	0.00420737	0.00342761	0.222948
cg06172865	-0.00713439	0.0034317	0.0405649
cg06172871	-0.00683234	0.00394407	0.0867631
cg06172906	-0.000229935	0.00726857	0.974836
cg06172918	-0.00170265	0.0016365	0.301026
cg06172939	0.0124106	0.00905176	0.173881
cg06172942	-0.0112539	0.00519071	0.0328822
cg06172950	0.015053	0.00938874	0.112493
cg06172998	-0.000641445	0.00278775	0.818559
cg06173103	-0.000453133	0.00348159	0.896747
cg06173215	-0.00820006	0.0102506	0.425914
cg06173216	-0.00897506	0.00596605	0.136112
cg06173319	0.00886942	0.0306258	0.772807
cg06173337	0.00933062	0.013908	0.504073
cg06173351	-0.0180341	0.0137231	0.192252
cg06173395	-0.00602535	0.00847073	0.478793
cg06173416	0.000406963	0.00302335	0.893234
cg06173447	-0.00041978	0.00384669	0.913353
cg06173470	0.00487757	0.00653084	0.457167
cg06173509	-0.000924735	0.00744121	0.901387
cg06173513	-0.00323654	0.00509241	0.526731
cg06173520	0.0091034	0.00852054	0.288292
cg06173543	0.00709724	0.00719231	0.326486
cg06173572	-0.00988686	0.0116458	0.398233
cg06173579	-0.0063463	0.00640354	0.324404
cg06173598	0.00146936	0.00472897	0.75676
cg06173626	0.000888064	0.00165154	0.592144
cg06173638	0.0127722	0.00724844	0.0815711
cg06173658	0.00059111	0.00836712	0.943841
cg06173663	-0.0374694	0.0242115	0.125351
cg06173682	0.00115444	0.0014337	0.422889
cg06173712	0.0108902	0.00675374	0.110481
cg06173720	-0.0211677	0.017584	0.23193
cg06173758	-0.013032	0.0107497	0.228675
cg06173810	-0.0019013	0.00275868	0.492527
cg06173833	-0.0107813	0.00792596	0.177264
cg06173857	-0.00772589	0.00641183	0.231493
cg06173889	0.000400359	0.00741466	0.957062
cg06173919	-0.0133956	0.0118318	0.260677
cg06173956	-0.00593802	0.00560731	0.292541
cg06173958	-0.015019	0.016006	0.350671
cg06173978	-0.00297775	0.00644795	0.645367
cg06174004	0.00444254	0.00349167	0.206648
cg06174078	0.0110814	0.0144005	0.44367
cg06174144	0.0145132	0.0140235	0.303573
cg06174194	-0.128456	0.0615438	0.0397931
cg06174196	-0.00101176	0.00527995	0.848485
cg06174215	5.89517e-05	0.00504524	0.990704
cg06174247	-0.00851101	0.0137327	0.537035
cg06174261	-0.0047331	0.00977902	0.629598
cg06174271	0.00383058	0.00686568	0.578324
cg06174296	0.00679788	0.0046124	0.144137
cg06174330	0.0197029	0.0112993	0.0847381
cg06174360	-0.00207322	0.00412652	0.616645
cg06174407	0.00333981	0.0107501	0.756789
cg06174454	0.00531165	0.00533575	0.322262
cg06174476	0.000707987	0.00792733	0.929041
cg06174495	0.000895358	0.00535051	0.86749
cg06174537	-0.00483791	0.00466581	0.302663
cg06174546	0.0209516	0.00820042	0.0123593
cg06174561	-0.0185458	0.00744045	0.0145771
cg06174563	-0.00404397	0.00446732	0.367842
cg06174599	0.00319634	0.00429516	0.458777
cg06174606	-0.000887415	0.00452409	0.844948
cg06174623	0.00406779	0.00508371	0.425798
cg06174704	-0.00841014	0.00683162	0.221618
cg06174706	-0.00375341	0.0109002	0.73142
cg06174718	0.00527381	0.00873025	0.547359
cg06174795	0.0076224	0.00696136	0.276557
cg06174815	-0.00132447	0.00539538	0.806661
cg06174858	-0.00177821	0.00416264	0.670301
cg06174882	0.00652419	0.00567947	0.253814
cg06174908	-0.0207407	0.013271	0.121718
cg06174962	0.00746463	0.00595279	0.213211
cg06174989	-0.00600457	0.00944507	0.526617
cg06175001	0.00394307	0.00525986	0.455486
cg06175008	0.00148148	0.0178331	0.933983
cg06175025	7.62056e-05	0.00151849	0.96009
cg06175036	0.00219921	0.00113747	0.0564358
cg06175075	0.00225587	0.00563121	0.689696
cg06175090	-0.0109959	0.0107265	0.308151
cg06175101	-0.00212639	0.00777411	0.7851
cg06175243	0.00137121	0.00222437	0.539207
cg06175279	0.00130372	0.00593969	0.82678
cg06175415	-0.00194062	0.00617484	0.754062
cg06175416	0.000519476	0.00325424	0.873542
cg06175418	-0.00203858	0.00316086	0.52066
cg06175447	0.0051294	0.00378112	0.178424
cg06175512	0.00154925	0.00136536	0.259625
cg06175578	-0.000556911	0.00213099	0.794449
cg06175635	0.00738667	0.0138224	0.59443
cg06175665	0.000276117	0.0043558	0.949601
cg06175773	0.00365624	0.00302237	0.229661
cg06175824	-0.0247174	0.0147939	0.0983593
cg06175825	-0.00263992	0.00194092	0.177299
cg06175843	-0.0132988	0.00980382	0.178454
cg06175907	0.0172656	0.0100998	0.0909253
cg06175912	-0.00626704	0.00685619	0.363206
cg06175927	-0.0035691	0.00546856	0.515697
cg06175931	-0.000678235	0.00218942	0.757471
cg06175955	0.00302061	0.00681182	0.658551
cg06175981	-0.00924209	0.00580659	0.11509
cg06175988	0.00935165	0.00598503	0.121799
cg06175999	-0.00491297	0.0106664	0.646233
cg06176087	0.00292526	0.00773307	0.706144
cg06176111	0.00847468	0.0121195	0.486255
cg06176195	-0.00428688	0.00814475	0.599994
cg06176201	0.00493256	0.00738966	0.506223
cg06176214	0.0157019	0.0138303	0.259359
cg06176221	0.00575979	0.00632714	0.365163
cg06176270	-0.00488329	0.0108944	0.655095
cg06176283	-0.00102333	0.00314223	0.745456
cg06176305	0.0407093	0.0129801	0.00233448
cg06176410	0.000565095	0.00163538	0.73052
cg06176418	0.00772506	0.0106226	0.469036
cg06176440	-0.00136047	0.00332499	0.683424
cg06176471	0.0181427	0.00980406	0.0676308
cg06176532	0.0151194	0.0184673	0.415189
cg06176608	0.0260292	0.0134785	0.0567182
cg06176650	0.0050552	0.00419711	0.231683
cg06176691	0.00364282	0.00574751	0.527869
cg06176733	-0.00207038	0.00159121	0.196647
cg06176762	0.0013382	0.00384931	0.728946
cg06176777	-0.00781947	0.00444765	0.0822448
cg06176821	0.00180546	0.0034208	0.598989
cg06176824	-0.00537433	0.0109556	0.624976
cg06176834	-0.00591329	0.00863926	0.4955
cg06176842	-0.00214358	0.00349933	0.54176
cg06176876	0.00114921	0.00585861	0.844945
cg06176927	0.0171783	0.0102934	0.098738
cg06176929	-0.000842592	0.00139703	0.547992
cg06176930	-0.000413301	0.00356395	0.907946
cg06176944	0.00445242	0.00487611	0.363709
cg06176987	0.00912202	0.0305935	0.766286
cg06177002	0.00116123	0.00239876	0.629535
cg06177053	-0.000999594	0.00204771	0.62667
cg06177065	-0.00871327	0.0131803	0.510306
cg06177203	0.00210818	0.00537763	0.695996
cg06177254	0.00660997	0.00750086	0.380622
cg06177255	-0.000685155	0.00485604	0.888122
cg06177278	0.0109032	0.00752172	0.150776
cg06177297	-0.00889388	0.00737722	0.231245
cg06177306	0.00211497	0.00519454	0.684896
cg06177350	-0.00885685	0.00280501	0.00218743
cg06177396	0.00562708	0.00560705	0.318368
cg06177407	0.00272548	0.00164273	0.100693
cg06177428	-0.0024809	0.00440839	0.57504
cg06177446	-0.00544928	0.00783679	0.488691
cg06177459	-0.00186418	0.0107242	0.862404
cg06177522	0.00137896	0.00108183	0.205826
cg06177551	-0.010563	0.00648406	0.106912
cg06177555	0.00150241	0.00797948	0.851092
cg06177557	0.0178764	0.0071098	0.0137658
cg06177560	0.0112277	0.0124757	0.370623
cg06177599	-0.00479994	0.00660904	0.469624
cg06177627	0.00030446	0.0062979	0.961554
cg06177657	-0.0151994	0.0114229	0.186794
cg06177665	-0.0349585	0.0194886	0.0763203
cg06177697	-0.00741052	0.00669837	0.271639
cg06177754	-0.0241989	0.0104143	0.0224778
cg06177794	-0.0078492	0.00524729	0.138309
cg06177801	0.00627295	0.00464994	0.180825
cg06177967	-0.00232824	0.00247635	0.349725
cg06177968	0.000947548	0.0015267	0.536452
cg06177974	-0.00135922	0.00857808	0.874467
cg06177986	-0.000100349	0.00119699	0.93338
cg06178031	0.0100514	0.00953017	0.294487
cg06178054	0.000385717	0.0018	0.830825
cg06178055	-0.00366786	0.00676916	0.589307
cg06178072	-0.00164986	0.00428797	0.701351
cg06178073	0.00422667	0.0128414	0.742838
cg06178085	-0.0053815	0.00283261	0.0607667
cg06178123	-0.00525941	0.00788835	0.506709
cg06178179	0.0125092	0.00613154	0.0443689
cg06178299	0.00679359	0.00514779	0.190394
cg06178308	0.00369061	0.0111156	0.740672
cg06178309	0.000932566	0.00574008	0.871316
cg06178310	0.0106144	0.00707435	0.137129
cg06178312	-0.00663497	0.0034541	0.0580201
cg06178315	0.00334012	0.00415049	0.423156
cg06178326	0.0059131	0.00471405	0.213072
cg06178383	0.0122401	0.0090559	0.180002
cg06178387	-0.000846271	0.00164707	0.608691
cg06178492	-0.00204986	0.00313253	0.514593
cg06178563	0.00102605	0.00204366	0.61689
cg06178583	0.0127279	0.00919839	0.169987
cg06178611	-0.0021764	0.00351567	0.537498
cg06178669	0.012876	0.00928465	0.169045
cg06178703	-0.0036211	0.0182551	0.843226
cg06178709	0.000698241	0.0116243	0.95224
cg06178757	-0.00243484	0.00246825	0.326641
cg06178828	0.00298397	0.00500334	0.55246
cg06178867	0.000422541	0.00441376	0.923953
cg06178875	-0.00118976	0.00620389	0.848364
cg06178887	0.00255213	0.00538241	0.636572
cg06178915	-2.61417e-05	0.00198041	0.989498
cg06178942	-0.00744901	0.00562347	0.188763
cg06178950	-0.0015741	0.00392141	0.689101
cg06178958	0.00211213	0.00384822	0.584508
cg06178974	-0.00108415	0.0100531	0.914369
cg06178994	0.00603467	0.0039722	0.132331
cg06179009	0.00163563	0.00167173	0.330587
cg06179011	-0.00893833	0.0160592	0.579238
cg06179039	-0.0024765	0.00483484	0.609796
cg06179054	0.00379659	0.00603038	0.530621
cg06179060	-0.00267524	0.00237079	0.262245
cg06179105	-0.00494692	0.010139	0.62684
cg06179152	0.0121549	0.00704987	0.0882349
cg06179159	0.00187025	0.00167187	0.266367
cg06179179	0.0101832	0.0209009	0.627331
cg06179222	0.00937207	0.0064633	0.150642
cg06179228	-0.00206812	0.011589	0.858781
cg06179249	-0.000643754	0.00566653	0.909812
cg06179260	0.0103919	0.00893663	0.248071
cg06179303	0.00563906	0.00255426	0.0298958
cg06179318	-0.0125076	0.0122458	0.309905
cg06179465	-0.00136602	0.00777954	0.861023
cg06179469	0.00169449	0.00136484	0.217747
cg06179485	-0.00546155	0.00344213	0.116214
cg06179558	0.0169664	0.00824108	0.042508
cg06179615	-0.00370957	0.00619701	0.550991
cg06179639	-0.000488469	0.00788211	0.950727
cg06179645	-0.000230563	0.00147588	0.876221
cg06179650	-0.000788497	0.00518859	0.879565
cg06179657	0.00449405	0.00958446	0.640322
cg06179667	-0.00273803	0.00786634	0.728629
cg06179698	0.000251008	0.00522632	0.961804
cg06179710	0.0103834	0.00845639	0.222806
cg06179749	0.00327982	0.00323556	0.313546
cg06179765	0.0201283	0.00849364	0.0200088
cg06179788	-0.00647183	0.00919486	0.483404
cg06179800	0.0144329	0.0101879	0.160148
cg06179837	0.000220276	0.00408249	0.957094
cg06179849	-0.00261292	0.00129305	0.0463819
cg06179915	-0.00201962	0.0124662	0.871675
cg06179971	0.0110866	0.00677872	0.105558
cg06180047	0.0140083	0.00851462	0.103535
cg06180061	0.00420471	0.00633862	0.508862
cg06180096	0.00992605	0.0062272	0.114567
cg06180099	0.000755228	0.00136993	0.582849
cg06180108	0.00419994	0.00520485	0.421908
cg06180119	0.00663892	0.0167585	0.692962
cg06180137	0.00511012	0.00623692	0.414835
cg06180152	0.00893002	0.00776158	0.253074
cg06180168	-0.000939237	0.00449748	0.835064
cg06180200	-0.000784739	0.00379603	0.836707
cg06180291	0.0025865	0.00476879	0.588944
cg06180354	-0.0012241	0.00546656	0.82334
cg06180356	-0.00149624	0.00250615	0.552039
cg06180363	0.000110062	0.00146005	0.940083
cg06180377	0.00666092	0.00708476	0.34973
cg06180425	0.00684589	0.00582592	0.243171
cg06180430	-0.00487798	0.00564555	0.389943
cg06180606	-0.0206129	0.00915935	0.0269404
cg06180614	0.00157423	0.00175175	0.371313
cg06180621	-0.0280696	0.0140066	0.0481775
cg06180630	-0.00309712	0.00248834	0.216602
cg06180638	-0.0141627	0.00648639	0.0316947
cg06180670	0.00781852	0.00948426	0.411985
cg06180683	-0.0033319	0.00603334	0.582194
cg06180758	-0.00151755	0.00468389	0.746721
cg06180762	-0.00140976	0.00101841	0.169815
cg06180821	0.00422866	0.00811913	0.603811
cg06180822	-0.000676461	0.00461397	0.883778
cg06180846	-0.00315126	0.00393806	0.42577
cg06180869	-0.00515309	0.0103175	0.618723
cg06180882	-0.00448166	0.00697957	0.522489
cg06180895	-0.00234674	0.00503951	0.642616
cg06180896	0.00260968	0.00396467	0.512125
cg06180915	0.0029679	0.00413768	0.475119
cg06180952	0.0182518	0.00950915	0.0582118
cg06181064	-0.0035153	0.00309731	0.259512
cg06181069	0.00563472	0.00697545	0.421413
cg06181173	-0.01982	0.00840023	0.0205401
cg06181184	-0.00144738	0.00629793	0.818772
cg06181187	-0.00977813	0.00580355	0.095601
cg06181195	-0.00597641	0.00632875	0.347618
cg06181202	0.000753926	0.00401083	0.851336
cg06181247	0.00397271	0.00473427	0.403692
cg06181251	-0.00191131	0.00508719	0.708047
cg06181301	-0.00116801	0.00167092	0.486406
cg06181433	-0.000616598	0.00673307	0.927244
cg06181463	-0.00157965	0.00150295	0.296154
cg06181466	-0.0112014	0.0103256	0.280997
cg06181470	-0.00376396	0.00562529	0.505195
cg06181508	-0.01675	0.0189914	0.38022
cg06181518	-0.00180329	0.00132072	0.175654
cg06181531	0.00207091	0.00300997	0.493272
cg06181567	-0.00239489	0.00326634	0.465406
cg06181587	-0.0034922	0.00367222	0.344251
cg06181609	-0.00132927	0.00684228	0.846416
cg06181637	-0.00202181	0.00375209	0.591367
cg06181670	-0.00754095	0.00567349	0.187272
cg06181674	-0.00620377	0.00771998	0.423818
cg06181697	0.00538951	0.00513914	0.297212
cg06181703	-0.00432022	0.0082888	0.603544
cg06181761	0.00721471	0.0131904	0.585801
cg06181784	0.00110534	0.00141042	0.435348
cg06181930	-0.000124449	0.00441197	0.977561
cg06182002	-0.0025527	0.00363718	0.484655
cg06182018	0.00401459	0.00786739	0.611146
cg06182031	-0.00695092	0.00641623	0.281654
cg06182040	-0.00126005	0.00245475	0.609034
cg06182064	-0.000226107	0.0113449	0.984145
cg06182080	-0.00843571	0.00977891	0.390705
cg06182111	0.0100348	0.00747995	0.183229
cg06182121	-0.0182962	0.0169136	0.282357
cg06182196	-0.00226947	0.00446939	0.612891
cg06182205	-0.000988771	0.00492342	0.8413
cg06182238	0.000989373	0.00127597	0.440211
cg06182261	-0.00275009	0.00496426	0.581015
cg06182274	0.00994377	0.0119656	0.408232
cg06182278	0.0144706	0.0107446	0.181551
cg06182284	-0.0039564	0.00755383	0.601776
cg06182311	7.55861e-05	0.00336647	0.982138
cg06182322	-0.000116595	0.00254791	0.963605
cg06182325	0.00289647	0.00548044	0.598491
cg06182329	0.00218352	0.00158916	0.17297
cg06182337	0.00138602	0.00390714	0.723643
cg06182338	-0.00240409	0.00499458	0.631483
cg06182359	-0.00682322	0.00524394	0.196638
cg06182381	0.0058418	0.00542024	0.284113
cg06182386	-0.00389365	0.00466887	0.406588
cg06182390	-0.0130601	0.00840191	0.123714
cg06182410	-0.00361828	0.00407594	0.377141
cg06182438	0.000104644	0.00494129	0.983153
cg06182501	0.00391263	0.00730006	0.593345
cg06182503	-0.0114741	0.00715263	0.1123
cg06182543	0.00109647	0.00265425	0.68055
cg06182645	-0.0260749	0.0150922	0.0875883
cg06182689	-0.00206474	0.0051379	0.68877
cg06182700	-0.00388	0.00569004	0.497117
cg06182722	-0.000447358	0.00429834	0.917348
cg06182724	-0.00975843	0.00521818	0.0648351
cg06182770	0.014262	0.00937426	0.131786
cg06182811	0.00056093	0.00878499	0.949235
cg06182854	0.00166234	0.00449639	0.712501
cg06182923	0.00223801	0.00224011	0.320534
cg06182994	0.0394639	0.0205897	0.0585614
cg06182998	-0.00100535	0.0060734	0.868909
cg06183001	-0.000594881	0.00833997	0.9433
cg06183028	0.00285036	0.00485076	0.558315
cg06183123	-0.0048165	0.00721968	0.506451
cg06183150	0.00714737	0.00523571	0.175735
cg06183169	-6.80897e-05	0.00755703	0.992832
cg06183207	0.000210831	0.00553766	0.969717
cg06183244	0.00356212	0.00665797	0.594004
cg06183256	0.00135262	0.00651863	0.836104
cg06183267	-0.00881079	0.00498708	0.0807816
cg06183287	0.00854538	0.00363312	0.0209265
cg06183295	0.00846297	0.00834807	0.313506
cg06183333	-0.00767852	0.0045485	0.0949656
cg06183336	0.00580163	0.00492453	0.241965
cg06183338	0.00381917	0.00309365	0.220333
cg06183354	-0.0076882	0.00286708	0.0087674
cg06183410	0.00499386	0.00463166	0.283924
cg06183427	-0.00371343	0.00880062	0.674102
cg06183469	0.00038209	0.00378552	0.919834
cg06183531	-0.00730039	0.00391306	0.0654608
cg06183559	-0.0188205	0.0112285	0.0973009
cg06183577	0.00240135	0.00147115	0.106232
cg06183644	0.00771405	0.0123559	0.534051
cg06183684	-0.000766331	0.00515457	0.882158
cg06183689	-0.00131532	0.00351305	0.70901
cg06183849	0.00373464	0.00295225	0.209244
cg06183872	-0.0373696	0.0130722	0.00532261
cg06183898	-0.00414427	0.0149347	0.782061
cg06183934	-0.0013654	0.00373703	0.715722
cg06183947	-0.000674431	0.00363192	0.853116
cg06183970	-0.00234926	0.0044333	0.597523
cg06184056	0.0147863	0.00926481	0.114124
cg06184109	-0.0125846	0.0097681	0.201046
cg06184199	0.00602039	0.00796459	0.451755
cg06184219	0.00256508	0.00455193	0.574534
cg06184240	0.0347169	0.0144914	0.0187333
cg06184251	0.000232652	0.00172037	0.892739
cg06184262	-0.00461691	0.00234488	0.0521438
cg06184325	-0.00201897	0.00366518	0.583149
cg06184346	-0.00537699	0.00556496	0.336611
cg06184361	0.00271459	0.00317569	0.395008
cg06184396	-0.00282499	0.00394084	0.475387
cg06184399	0.000203872	0.00227568	0.928821
cg06184450	-0.00532899	0.00366468	0.149504
cg06184463	-0.00155363	0.00166697	0.35391
cg06184476	-0.0149528	0.00730272	0.0436182
cg06184522	-0.00582171	0.0122357	0.635411
cg06184547	-0.018981	0.00944853	0.0476499
cg06184647	0.00437425	0.00213141	0.0431475
cg06184669	-0.00115695	0.0023296	0.620703
cg06184751	0.00943426	0.00920111	0.308046
cg06184761	-0.00753911	0.0188236	0.68976
cg06184782	-0.00716966	0.00673185	0.289807
cg06184785	-0.00891069	0.0134832	0.510441
cg06184794	-0.00346414	0.00587157	0.55673
cg06184813	0.0108337	0.0107951	0.318367
cg06184863	0.00679763	0.0109045	0.534668
cg06184870	-0.00292296	0.00547834	0.595015
cg06184899	-0.00440821	0.00283555	0.123667
cg06184906	-0.000336675	0.00168544	0.842139
cg06184926	-0.00301595	0.0111347	0.787141
cg06184979	0.00366283	0.00443461	0.411084
cg06185140	-0.00423782	0.00839624	0.615026
cg06185146	-0.00674641	0.0110681	0.543756
cg06185201	-0.00223751	0.00559116	0.689999
cg06185204	-0.00350807	0.00154086	0.0252582
cg06185246	0.00293876	0.0052649	0.578155
cg06185324	0.00882526	0.00728992	0.229323
cg06185352	0.00154469	0.00699461	0.825734
cg06185440	0.0248529	0.00993702	0.0142562
cg06185452	0.00214545	0.0065848	0.745345
cg06185468	0.000852481	0.00468415	0.856012
cg06185510	-0.00607119	0.00988982	0.540895
cg06185515	0.00370104	0.0083049	0.65696
cg06185532	-0.0183635	0.0130355	0.16248
cg06185555	0.00699702	0.00640559	0.277704
cg06185577	-0.00778208	0.00491609	0.117054
cg06185593	-0.000717641	0.00491167	0.884173
cg06185613	0.000462852	0.00400066	0.908162
cg06185657	-0.0020705	0.00216686	0.341958
cg06185681	0.00889909	0.00704504	0.209903
cg06185703	-0.00182092	0.00723912	0.80199
cg06185734	-0.00352259	0.00771564	0.649131
cg06185738	0.00469448	0.00410569	0.256006
cg06185789	-0.00555374	0.00490893	0.261015
cg06185817	0.00114534	0.00272881	0.675722
cg06185830	0.00184007	0.00166708	0.272738
cg06185850	-0.000544084	0.00213294	0.799259
cg06185869	0.00201285	0.00157895	0.205775
cg06185870	0.00658094	0.00377728	0.085
cg06185885	-0.00419984	0.0042529	0.326125
cg06185924	0.0109054	0.00632687	0.0883217
cg06185934	0.0023232	0.00599013	0.699083
cg06185965	0.00130251	0.00344047	0.705918
cg06186041	0.00113999	0.00364406	0.755156
cg06186057	-0.00272066	0.00192626	0.161399
cg06186108	-0.00828161	0.00518685	0.113968
cg06186120	0.00291061	0.00287207	0.313671
cg06186150	0.000901453	0.00143287	0.530915
cg06186155	-0.000278647	0.00612733	0.963832
cg06186172	-0.00290586	0.00449706	0.519871
cg06186202	-0.025774	0.0174402	0.143059
cg06186228	0.00303443	0.00675085	0.654197
cg06186245	0.00472798	0.00605996	0.437391
cg06186294	-0.0158171	0.00996566	0.116104
cg06186295	0.00343264	0.00432771	0.429833
cg06186301	0.000504006	0.00196514	0.798191
cg06186330	-0.00310144	0.00387889	0.426138
cg06186332	-0.00834368	0.0082236	0.313109
cg06186394	-0.00807272	0.00791218	0.31042
cg06186440	-0.00219176	0.00377753	0.563274
cg06186450	-0.00326126	0.00334307	0.332004
cg06186457	0.000186777	0.00671633	0.977878
cg06186468	-0.0130093	0.00590589	0.030254
cg06186474	0.000607933	0.00490751	0.901698
cg06186559	0.00272278	0.0102325	0.790798
cg06186575	0.000426871	0.00491537	0.930995
cg06186632	0.00472247	0.004653	0.312953
cg06186646	0.00732202	0.00432585	0.0941065
cg06186663	0.0021869	0.00128344	0.0919612
cg06186679	0.00189517	0.00559251	0.735519
cg06186683	0.00187572	0.0017702	0.292256
cg06186698	0.0197011	0.0122002	0.109971
cg06186727	-0.00140105	0.00675302	0.836127
cg06186790	0.0026303	0.00499746	0.599999
cg06186808	0.00130804	0.00367771	0.72295
cg06186820	-0.00200463	0.00206891	0.335266
cg06186861	-0.000846781	0.00192977	0.661895
cg06186877	-0.00120551	0.00651681	0.853671
cg06186927	0.000967775	0.00358667	0.787933
cg06186940	-0.000338301	0.00455194	0.940926
cg06186973	-0.00142935	0.00156816	0.364561
cg06186992	0.0192955	0.0117404	0.103887
cg06187000	-0.00855109	0.0117045	0.466997
cg06187080	-0.0196151	0.0140542	0.166362
cg06187102	-0.00215517	0.0116774	0.854004
cg06187103	0.00999809	0.0103739	0.337831
cg06187132	-0.00181239	0.00332691	0.587307
cg06187156	0.00646853	0.00541817	0.235778
cg06187202	-0.00217872	0.00689545	0.752786
cg06187243	-0.00287303	0.00363402	0.431331
cg06187252	0.00104657	0.00238313	0.661635
cg06187301	-0.00487661	0.0076829	0.527267
cg06187336	0.0044276	0.0104556	0.673001
cg06187356	-0.000146804	0.00700804	0.983335
cg06187373	-0.00170151	0.00153158	0.269649
cg06187402	0.00112237	0.00483286	0.816899
cg06187500	-0.00637985	0.0116102	0.584066
cg06187522	0.0156423	0.0105305	0.141045
cg06187528	-0.00415113	0.00325262	0.205266
cg06187584	-0.0021633	0.00570054	0.705249
cg06187632	0.00981776	0.00543191	0.0741528
cg06187691	-0.00023849	0.00237708	0.920314
cg06187715	-0.00616155	0.00807699	0.447615
cg06187764	0.00303013	0.0052539	0.565605
cg06187770	0.00060577	0.00332562	0.855887
cg06187843	0.00119614	0.00397153	0.763997
cg06187870	0.00526087	0.0117724	0.65607
cg06187921	-0.000460736	0.00144331	0.750323
cg06187975	-0.00755017	0.00603326	0.214134
cg06188006	0.00421492	0.00483196	0.385446
cg06188010	0.00408803	0.00589641	0.489963
cg06188019	-0.000294997	0.00135251	0.827854
cg06188045	-0.00272468	0.00733785	0.711303
cg06188083	0.00106676	0.0145242	0.941619
cg06188198	-0.000419899	0.00490627	0.931994
cg06188210	-0.00595802	0.0195973	0.761837
cg06188214	0.00332369	0.00226884	0.146546
cg06188229	0.00572309	0.00424737	0.181336
cg06188268	-0.00542527	0.00375174	0.151752
cg06188331	0.00288147	0.00359109	0.424512
cg06188367	-0.0120872	0.0184268	0.513584
cg06188439	0.0178422	0.00940065	0.061016
cg06188448	0.00251854	0.00322142	0.436449
cg06188449	0.00255431	0.0037947	0.502651
cg06188476	-0.00900247	0.0172926	0.60397
cg06188496	-0.00164552	0.011716	0.888629
cg06188548	-0.0173636	0.0100616	0.0879454
cg06188566	0.00310552	0.00826055	0.707872
cg06188568	-0.00749166	0.00333929	0.0274047
cg06188585	-0.00298968	0.00371342	0.422955
cg06188602	-0.00573419	0.00858961	0.506173
cg06188663	0.0190296	0.00867924	0.0310097
cg06188744	0.00658539	0.00436939	0.135391
cg06188746	0.00890025	0.00392875	0.0259701
cg06188748	-0.000335953	0.00230465	0.884439
cg06188834	0.010052	0.0101289	0.323749
cg06188870	0.00089515	0.00259378	0.730842
cg06188908	-0.00278378	0.0037923	0.464885
cg06189036	0.00472548	0.00428994	0.273706
cg06189038	-0.0194552	0.00962021	0.0462148
cg06189089	0.00575827	0.00442955	0.197046
cg06189126	0.000389301	0.00723336	0.957202
cg06189133	0.0140026	0.0113225	0.219524
cg06189175	-0.00148267	0.00925856	0.873141
cg06189235	-0.000668353	0.00415246	0.872503
cg06189265	-0.000681538	0.00212408	0.749084
cg06189266	-0.00733249	0.00611572	0.2338
cg06189268	0.00344596	0.0098193	0.726484
cg06189303	0.00030844	0.00159037	0.846673
cg06189375	0.00442055	0.00683206	0.519317
cg06189459	0.000653857	0.0105812	0.950869
cg06189528	0.00859719	0.00590542	0.149043
cg06189555	0.00794335	0.0125836	0.529536
cg06189653	-0.011063	0.0100971	0.276253
cg06189670	-0.00507069	0.00370706	0.174883
cg06189671	-0.00766754	0.0117795	0.516812
cg06189809	-0.00334661	0.00479141	0.486752
cg06189855	-0.00318654	0.00259671	0.223079
cg06189859	-0.00401383	0.00430928	0.354204
cg06189869	-0.00786683	0.00581788	0.179821
cg06189904	-0.00601419	0.00841138	0.476519
cg06189907	-0.000829099	0.00368978	0.822739
cg06189986	-0.0029303	0.00422718	0.490027
cg06190019	0.00444569	0.00400537	0.270087
cg06190032	0.00336621	0.00237236	0.159492
cg06190046	-0.00602033	0.00563175	0.288028
cg06190082	-0.00320561	0.00651077	0.623709
cg06190092	0.00120546	0.00147697	0.416632
cg06190167	-0.000975607	0.00390941	0.803521
cg06190172	-0.000942774	0.00484992	0.846324
cg06190173	-0.0115731	0.0148478	0.437831
cg06190216	0.00184326	0.00421748	0.663156
cg06190244	0.00670925	0.00682953	0.328633
cg06190257	-0.00338414	0.00725926	0.64225
cg06190346	-0.000233249	0.00120094	0.846455
cg06190380	-0.000384498	0.00165661	0.817006
cg06190406	0.000138478	0.00361296	0.969514
cg06190461	0.000681857	0.00386054	0.860215
cg06190487	-0.004037	0.0049464	0.416643
cg06190555	-0.00171403	0.0034821	0.623789
cg06190607	0.0134371	0.0107546	0.214858
cg06190612	0.0216374	0.0639487	0.73591
cg06190616	0.00720574	0.00482344	0.13882
cg06190672	0.00484249	0.00887587	0.586751
cg06190677	0.000794188	0.00255257	0.756444
cg06190732	-0.00347348	0.00457051	0.449323
cg06190752	-0.00187536	0.00360762	0.604499
cg06190759	-0.00191166	0.00245392	0.43808
cg06190807	0.000771562	0.00460974	0.867462
cg06190843	-0.0095142	0.00338708	0.00613643
cg06191029	-0.0197779	0.0381054	0.605056
cg06191034	0.0110148	0.0111092	0.324188
cg06191042	0.0122973	0.00630254	0.0542563
cg06191045	0.00763233	0.0103443	0.462605
cg06191059	0.0262583	0.0111011	0.0202341
cg06191076	-0.00023832	0.00382483	0.95046
cg06191091	-0.00116912	0.0124171	0.925204
cg06191141	0.00191111	0.0068018	0.7794
cg06191165	0.00124178	0.00520319	0.811932
cg06191186	-0.000181856	0.00464255	0.968843
cg06191203	-0.000720852	0.00121678	0.555101
cg06191260	-0.0134902	0.0118236	0.257019
cg06191297	-0.0048768	0.00455908	0.287718
cg06191348	-0.00496478	0.00628314	0.431574
cg06191357	0.00401469	0.00530525	0.451251
cg06191390	-0.000973897	0.00253458	0.701735
cg06191454	0.00258252	0.00314593	0.413942
cg06191470	-0.00349559	0.00373093	0.351392
cg06191495	-0.00565113	0.00793363	0.478184
cg06191536	0.00810644	0.00346888	0.0217412
cg06191553	0.00412986	0.00622872	0.509061
cg06191571	-0.00554128	0.00436532	0.207689
cg06191591	0.0150398	0.0116568	0.200395
cg06191719	-0.00412634	0.00170358	0.0175036
cg06191798	0.00372587	0.00488116	0.447339
cg06191815	-0.0107828	0.0104354	0.304334
cg06191872	0.0101346	0.0626743	0.871915
cg06191891	-0.00538401	0.00597321	0.369886
cg06191898	0.00325625	0.00221918	0.145895
cg06191990	-0.00104039	0.00153307	0.499173
cg06191998	0.00233208	0.00404707	0.565942
cg06192023	-0.00483157	0.0110846	0.664003
cg06192057	0.0141726	0.00686722	0.0420153
cg06192058	0.00144538	0.00468121	0.75824
cg06192079	0.00411413	0.00371001	0.270518
cg06192085	-0.00256222	0.00790797	0.746712
cg06192141	-0.00199715	0.00450567	0.658684
cg06192142	-0.00571293	0.00435225	0.192757
cg06192155	0.00560092	0.00417926	0.18368
cg06192220	-0.00263603	0.0136305	0.847103
cg06192238	0.0113852	0.0092605	0.222224
cg06192266	-0.00224161	0.00521073	0.66812
cg06192289	0.000281068	0.00267063	0.916424
cg06192292	0.0106121	0.00707306	0.137143
cg06192313	-0.0129054	0.0164037	0.433575
cg06192336	-0.00318565	0.00209933	0.132776
cg06192381	0.00154958	0.00268023	0.564655
cg06192405	-0.00203135	0.00440437	0.645797
cg06192447	0.0100822	0.00596306	0.0944608
cg06192451	-0.00137384	0.0048067	0.775698
cg06192497	3.5201e-05	0.00775114	0.996387
cg06192549	-0.00614314	0.00494085	0.217083
cg06192555	-0.00159893	0.00352581	0.651324
cg06192592	-0.00716355	0.0136151	0.600124
cg06192595	0.00142576	0.00349422	0.68425
cg06192618	0.0106341	0.00521192	0.0443478
cg06192619	-0.00592824	0.00825711	0.474708
cg06192694	-0.012033	0.00576356	0.0397427
cg06192753	-0.0115133	0.00758879	0.132857
cg06192755	-0.00597225	0.00523755	0.257301
cg06192778	0.0117816	0.00741357	0.115645
cg06192796	-0.000983235	0.00305526	0.748363
cg06192818	-0.0113842	0.00800502	0.158565
cg06192883	-0.00970457	0.00526614	0.0687603
cg06192890	0.013398	0.0107865	0.217532
cg06192895	-0.00206301	0.00430714	0.633158
cg06192961	-0.0117333	0.00532979	0.0303505
cg06193004	0.00424146	0.00596835	0.479196
cg06193043	-0.0147866	0.0117096	0.210046
cg06193169	-0.000838611	0.00263245	0.750819
cg06193209	-0.0099645	0.00782251	0.206118
cg06193232	0.00575554	0.0053271	0.282938
cg06193258	0.0106239	0.0091118	0.246821
cg06193276	-0.0105525	0.0102182	0.3046
cg06193286	0.00122836	0.00406074	0.762995
cg06193325	0.00166937	0.00601424	0.782001
cg06193328	-0.00194248	0.00606894	0.749683
cg06193359	0.0136764	0.00816106	0.0973643
cg06193363	-0.00417327	0.0104995	0.691993
cg06193382	-0.000704953	0.00152351	0.644723
cg06193383	6.47109e-05	0.00172698	0.970196
cg06193393	-0.000268712	0.00154854	0.862641
cg06193397	-0.00113239	0.00173699	0.516169
cg06193439	0.0009553	0.00331956	0.7742
cg06193459	0.000452465	0.00400438	0.910297
cg06193518	0.00507917	0.00443664	0.255422
cg06193520	0.0143031	0.0108747	0.191879
cg06193554	-9.77117e-05	0.00489347	0.984115
cg06193561	-0.0235361	0.0178521	0.190831
cg06193564	0.000683018	0.00461737	0.882745
cg06193578	-0.00783281	0.00620262	0.210027
cg06193581	-0.00601139	0.00761992	0.432312
cg06193597	-0.0690496	0.0660341	0.298613
cg06193628	0.016537	0.00877887	0.0629426
cg06193633	-0.000718516	0.00283397	0.800451
cg06193653	0.00221834	0.0068922	0.748329
cg06193668	-0.000461327	0.0047633	0.923068
cg06193671	0.0144542	0.00899378	0.111649
cg06193723	-0.00967346	0.00395939	0.0165798
cg06193725	-0.00372201	0.00492744	0.45207
cg06193732	-0.00794507	0.0114001	0.487703
cg06193766	-0.0161125	0.00924975	0.0850536
cg06193775	-0.00240773	0.00243338	0.325181
cg06193788	-0.0105017	0.00797629	0.191425
cg06193838	0.000728037	0.00852106	0.932108
cg06193939	0.00216167	0.00657203	0.743007
cg06193952	0.00906124	0.00614095	0.143677
cg06193958	-0.00160381	0.00491757	0.745102
cg06193988	-0.00346773	0.00328632	0.294254
cg06193995	0.0057731	0.0065769	0.382478
cg06193998	-0.00342822	0.00432837	0.430495
cg06194010	0.00669736	0.00431353	0.124139
cg06194026	-0.00117901	0.00131011	0.370643
cg06194044	-0.00407496	0.00798694	0.611202
cg06194050	-0.00325267	0.00390425	0.407064
cg06194070	0.00203112	0.00531946	0.703519
cg06194119	-0.000784693	0.0012565	0.533928
cg06194157	0.00114268	0.00282602	0.686953
cg06194190	-0.00437929	0.00392438	0.267529
cg06194338	0.0126062	0.0117492	0.286265
cg06194411	-0.000283251	0.00429002	0.947509
cg06194422	0.00359454	0.00809215	0.658001
cg06194453	0.00877394	0.00592064	0.141974
cg06194475	0.000514023	0.00130564	0.694769
cg06194479	0.00178707	0.00168155	0.290837
cg06194512	-0.00909188	0.00551988	0.103142
cg06194602	-0.00447751	0.00441758	0.3136
cg06194604	-0.0022702	0.00765327	0.767455
cg06194625	0.00828218	0.00645971	0.203204
cg06194652	0.0138621	0.00575426	0.0181045
cg06194716	-0.00140048	0.00467058	0.765006
cg06194738	-0.00662335	0.00610687	0.281107
cg06194809	0.00168837	0.00465638	0.717788
cg06194885	0.00172591	0.013209	0.896344
cg06194950	-0.00398624	0.00484582	0.412976
cg06194960	0.00853421	0.00575005	0.141371
cg06194982	0.000675669	0.00593373	0.909604
cg06195007	0.00163986	0.00370037	0.658749
cg06195130	-0.00111708	0.00544217	0.837845
cg06195157	-0.00257559	0.00167799	0.128432
cg06195193	0.000123555	0.00578134	0.982998
cg06195279	0.00197627	0.0023324	0.399146
cg06195280	-0.00808279	0.0106963	0.451894
cg06195293	0.00252222	0.00397674	0.527586
cg06195354	0.0106206	0.00538761	0.0518676
cg06195376	0.0191099	0.0157377	0.227929
cg06195379	0.000302531	0.00449473	0.946491
cg06195397	-0.0127991	0.011522	0.269699
cg06195428	-0.00202763	0.00401799	0.61509
cg06195525	-0.0443777	0.0186394	0.0194547
cg06195594	0.00253021	0.00363161	0.487837
cg06195595	0.000296258	0.00170345	0.862335
cg06195811	-4.62255e-05	0.00420759	0.99126
cg06195829	0.0010251	0.00133564	0.444864
cg06195864	-0.0157835	0.00968905	0.106929
cg06195981	0.00360861	0.00350791	0.306469
cg06195987	-0.00955819	0.0101439	0.348669
cg06196122	0.00120909	0.00146942	0.412851
cg06196142	-0.000414501	0.00831989	0.96038
cg06196145	0.00244711	0.0069123	0.724178
cg06196147	-0.000449119	0.00147952	0.76219
cg06196172	-0.000379088	0.00481805	0.937467
cg06196252	0.00115205	0.003984	0.77314
cg06196314	0.00537943	0.00509829	0.294281
cg06196373	-0.00875972	0.0120279	0.468396
cg06196379	-0.00283241	0.012776	0.825068
cg06196398	-0.0252006	0.0137835	0.0709306
cg06196416	-0.00903538	0.0063498	0.15833
cg06196467	0.00651227	0.00705487	0.358515
cg06196504	0.0037939	0.00629962	0.548579
cg06196597	0.00516851	0.00946207	0.586303
cg06196600	0.00328491	0.00801036	0.682754
cg06196621	0.00320758	0.0100936	0.751411
cg06196636	-0.000897237	0.00678664	0.895126
cg06196666	-0.00867273	0.0078795	0.274076
cg06196689	0.000819873	0.00447578	0.855083
cg06196728	-0.00345335	0.00606067	0.570283
cg06196742	-0.00953625	0.0079065	0.231038
cg06196755	0.00021432	0.00152425	0.888505
cg06196801	-0.0014159	0.00882785	0.872946
cg06196828	-0.000982829	0.00687862	0.886714
cg06196911	0.0061041	0.00342153	0.0779059
cg06196923	0.00492107	0.00829944	0.55476
cg06196926	-0.00321206	0.00577751	0.579665
cg06196954	0.00493081	0.0067821	0.469158
cg06196984	0.00144766	0.00595006	0.808344
cg06197006	0.000263668	0.00160524	0.869912
cg06197024	-0.00248117	0.00457898	0.589299
cg06197043	-0.00439107	0.00370845	0.239611
cg06197074	0.00528663	0.00548196	0.337534
cg06197076	-4.54928e-05	0.00542037	0.993323
cg06197114	0.000492774	0.0016225	0.762072
cg06197182	0.00224498	0.00121082	0.0671137
cg06197191	0.00209976	0.00239865	0.38377
cg06197201	0.0121778	0.00741467	0.10412
cg06197252	0.0175974	0.0117686	0.138461
cg06197264	0.02796	0.0130477	0.0349133
cg06197284	0.005134	0.00462176	0.269701
cg06197356	-0.00174318	0.0034923	0.618935
cg06197360	0.00503075	0.00606494	0.409103
cg06197372	0.000517473	0.00150536	0.731861
cg06197482	0.00312886	0.00217844	0.154508
cg06197492	-0.000881925	0.00589777	0.881477
cg06197503	0.00336583	0.00497477	0.500468
cg06197517	0.00325555	0.00897323	0.717629
cg06197537	-0.0159243	0.0110905	0.154629
cg06197545	-0.0056538	0.00819403	0.492037
cg06197571	0.000665645	0.00161844	0.681873
cg06197574	-0.00134824	0.00263552	0.610252
cg06197595	0.00703864	0.00752698	0.352315
cg06197616	0.00959261	0.00742232	0.199641
cg06197624	-0.00113172	0.00446238	0.800392
cg06197668	-0.00422328	0.00384053	0.274514
cg06197710	0.00499564	0.0112843	0.659077
cg06197751	0.00356349	0.00582268	0.542133
cg06197760	-0.00235627	0.00240029	0.328989
cg06197769	0.00614653	0.00488869	0.212011
cg06197774	-0.00045923	0.0077878	0.953113
cg06197789	0.0123836	0.00980907	0.210155
cg06197811	0.00255116	0.0278927	0.927335
cg06197836	-0.00143355	0.00677792	0.83299
cg06197849	-0.0160926	0.0312194	0.607532
cg06197870	-0.00864787	0.0123596	0.485989
cg06197885	-0.0060834	0.00520325	0.245535
cg06197930	-0.00121963	0.00513464	0.812805
cg06197966	0.0147383	0.0073502	0.048055
cg06198030	-0.0100523	0.00913989	0.274442
cg06198069	0.00128451	0.00382718	0.737959
cg06198087	-0.00637924	0.00352503	0.0737958
cg06198088	-6.28422e-05	0.0021378	0.976616
cg06198128	0.00716962	0.00733857	0.331289
cg06198139	-0.0122281	0.00952478	0.202613
cg06198149	0.0222209	0.0119174	0.0656121
cg06198190	0.00102393	0.00166724	0.540723
cg06198312	-0.00361181	0.00387772	0.35421
cg06198335	0.00228924	0.00167095	0.174204
cg06198351	0.00070127	0.00253818	0.782982
cg06198384	-0.00661237	0.00434272	0.131477
cg06198390	0.00430107	0.0104017	0.680261
cg06198398	0.00216795	0.00172496	0.212185
cg06198451	0.000661137	0.00275566	0.810957
cg06198553	0.00458413	0.00456777	0.318363
cg06198575	-0.000392264	0.00390188	0.920153
cg06198596	-8.46661e-05	0.00568232	0.988146
cg06198691	-0.00255922	0.006382	0.689399
cg06198696	0.00376088	0.00924992	0.685311
cg06198714	-0.0153012	0.010474	0.147651
cg06198758	0.00288213	0.00223899	0.201422
cg06198776	0.00761995	0.00623771	0.225161
cg06198803	0.00321578	0.00491985	0.515072
cg06198843	-0.00403192	0.00327895	0.222149
cg06198925	-0.00517889	0.00934195	0.580748
cg06198928	0.0212102	0.0127577	0.100005
cg06198975	-0.00070728	0.008807	0.936176
cg06199013	-0.00168462	0.00318161	0.597816
cg06199052	-0.0128926	0.00563877	0.0246585
cg06199058	-0.00423586	0.00295063	0.154707
cg06199070	-0.0229323	0.0151485	0.133693
cg06199077	0.0145915	0.0148924	0.329905
cg06199212	0.00808723	0.00762399	0.291735
cg06199281	-0.00446989	0.00448321	0.321515
cg06199305	0.00466908	0.00484961	0.338329
cg06199336	-0.000578739	0.00597319	0.923037
cg06199346	-0.00034636	0.00862453	0.968058
cg06199363	0.00453654	0.0044517	0.311001
cg06199438	0.00916133	0.0281807	0.745891
cg06199468	0.00135932	0.00111504	0.226111
cg06199472	-0.0144414	0.00821388	0.0822363
cg06199511	-0.00251064	0.00373314	0.50303
cg06199566	-0.00887772	0.00622645	0.157503
cg06199605	0.00541113	0.00407892	0.18811
cg06199627	0.00430495	0.00408196	0.294516
cg06199676	0.0101602	0.00650264	0.121805
cg06199750	-0.00105199	0.00220039	0.633782
cg06199753	-0.0185704	0.0208327	0.375172
cg06199761	0.0138314	0.00795296	0.0855454
cg06199773	0.00992899	0.00861322	0.252166
cg06199907	-0.00642934	0.00444137	0.151322
cg06199921	0.00243278	0.00135194	0.0754105
cg06199936	0.0102308	0.0068069	0.136457
cg06199939	-0.00436158	0.0173328	0.801915
cg06199972	-0.000353806	0.00385419	0.92707
cg06200001	-0.000880952	0.00552261	0.873631
cg06200013	0.000455151	0.0011681	0.697747
cg06200045	-0.00271812	0.00450759	0.548071
cg06200065	-0.00170377	0.00955233	0.858853
cg06200092	-0.000388969	0.00284496	0.891566
cg06200185	-0.00272013	0.00460124	0.555938
cg06200244	-0.00497852	0.0103212	0.630763
cg06200311	0.00157324	0.0027512	0.568906
cg06200339	-0.00253687	0.00942723	0.788489
cg06200361	0.00390712	0.00508673	0.444507
cg06200397	0.010794	0.00870702	0.218423
cg06200449	0.00291543	0.00918203	0.751614
cg06200512	0.0028195	0.00279304	0.315547
cg06200577	0.0132213	0.00851839	0.124272
cg06200607	-0.00405274	0.0153702	0.792653
cg06200611	-0.00615226	0.00580079	0.291812
cg06200634	-0.0106572	0.00830619	0.202883
cg06200670	-0.00252223	0.00417476	0.547309
cg06200710	0.00634197	0.00512474	0.219223
cg06200714	-0.00205197	0.00147906	0.168879
cg06200771	0.00265769	0.00201601	0.190866
cg06200777	0.000410467	0.00123269	0.739947
cg06200789	-0.00676512	0.00548793	0.220998
cg06200803	-0.00149629	0.00123112	0.227505
cg06200818	-0.0167748	0.0195438	0.393074
cg06200824	-0.00440341	0.0052937	0.407788
cg06200857	-0.00652144	0.00987848	0.510891
cg06200860	-0.00108603	0.0015361	0.481455
cg06200919	0.000281123	0.00361024	0.938112
cg06200966	-0.00282323	0.0039256	0.473954
cg06200967	-0.0016599	0.00385381	0.66774
cg06200982	-0.0051026	0.00727868	0.485153
cg06200996	-0.0142046	0.00768976	0.0681151
cg06201030	0.000567586	0.00400762	0.887702
cg06201072	0.0145861	0.00744574	0.0533175
cg06201087	0.00206242	0.0051938	0.692271
cg06201173	-0.00162251	0.00726908	0.823897
cg06201205	-0.000979827	0.00370981	0.792314
cg06201207	-0.00459887	0.00520816	0.379662
cg06201219	-0.00465751	0.00604061	0.442776
cg06201228	0.00857799	0.00641197	0.184445
cg06201247	0.00427771	0.00539439	0.42994
cg06201264	0.00503041	0.00682834	0.463289
cg06201287	-0.0049305	0.00322199	0.129579
cg06201372	-0.000195519	0.00152504	0.898282
cg06201393	0.00622295	0.00718803	0.389015
cg06201397	-0.00483019	0.00606808	0.428199
cg06201484	0.00337338	0.00341888	0.326531
cg06201512	-0.00414045	0.00784298	0.5989
cg06201558	-0.00436024	0.00567796	0.444612
cg06201580	-0.010242	0.0119486	0.393704
cg06201604	0.00260925	0.00569798	0.648148
cg06201608	-0.000218942	0.00447373	0.96108
cg06201640	0.00552461	0.00554306	0.321688
cg06201642	-8.47793e-05	0.00149299	0.954847
cg06201646	0.0023887	0.00206254	0.249977
cg06201672	-0.000402289	0.00502051	0.936319
cg06201680	-0.0171789	0.018553	0.357039
cg06201717	-0.000367271	0.00278032	0.895213
cg06201763	-0.0251427	0.0196197	0.203421
cg06201841	0.00750193	0.00850165	0.379987
cg06201861	-0.00748107	0.0101983	0.465187
cg06201907	-0.00204063	0.00325448	0.532287
cg06201923	-0.0124212	0.0086134	0.152871
cg06201950	0.00494325	0.00493866	0.319636
cg06201995	0.00103601	0.00162989	0.526685
cg06202053	0.0179317	0.00812458	0.0299399
cg06202094	-0.000357956	0.00130312	0.784205
cg06202136	0.000305354	0.0013537	0.822066
cg06202149	-0.00473904	0.00889562	0.595573
cg06202183	0.00212248	0.00594771	0.722063
cg06202217	-0.00674346	0.0040749	0.101553
cg06202218	0.00238614	0.00328758	0.469907
cg06202228	-0.000120838	0.00205567	0.95326
cg06202232	0.00117934	0.00334691	0.725414
cg06202269	-0.0021679	0.00360483	0.549146
cg06202276	-0.00625918	0.00890428	0.483969
cg06202395	-0.000286799	0.00162219	0.860078
cg06202426	-0.0102943	0.00536042	0.0580811
cg06202470	-0.00822591	0.0207586	0.69288
cg06202492	-0.0034705	0.00411062	0.400831
cg06202544	-0.00905389	0.00801186	0.261556
cg06202554	0.00734198	0.00443451	0.101397
cg06202582	-0.0017627	0.00326028	0.590123
cg06202585	-0.00277277	0.00959253	0.773227
cg06202614	-0.0368512	0.0181303	0.0451445
cg06202653	0.0026068	0.00206818	0.210884
cg06202667	-0.00582002	0.00355897	0.105598
cg06202686	-8.40224e-05	0.00159866	0.958205
cg06202726	0.000200346	0.00166718	0.904625
cg06202737	0.00333598	0.00947506	0.72563
cg06202778	0.014511	0.0087543	0.101003
cg06202802	-0.0306793	0.0578714	0.597373
cg06202829	0.0112002	0.010468	0.287606
cg06202903	0.00902917	0.0058569	0.126793
cg06202930	0.0124405	0.00862796	0.152925
cg06202958	-0.0218467	0.0140103	0.122549
cg06202977	-0.000937474	0.00184028	0.611747
cg06202981	0.00116275	0.00495562	0.815045
cg06202984	-0.0020911	0.0022029	0.345124
cg06203009	0.0081829	0.00495615	0.102332
cg06203059	0.000301152	0.00539941	0.955649
cg06203062	-0.00283436	0.00410435	0.491671
cg06203070	-0.0114583	0.00725973	0.118118
cg06203079	-0.00166405	0.00930965	0.858554
cg06203102	0.00561286	0.0104281	0.591784
cg06203126	0.00232838	0.00140356	0.100734
cg06203169	-0.00410386	0.00383304	0.287286
cg06203181	0.00302487	0.00680002	0.657545
cg06203207	-0.0029924	0.00361274	0.409772
cg06203221	-0.00366577	0.00449256	0.416748
cg06203243	0.00068601	0.00830699	0.934373
cg06203249	-0.00150535	0.00668358	0.822328
cg06203251	0.00542922	0.00803468	0.501009
cg06203259	0.0121494	0.00634814	0.0589275
cg06203364	0.00367346	0.00778454	0.638185
cg06203476	0.0189066	0.0142363	0.187633
cg06203508	0.00512864	0.00992922	0.606802
cg06203515	0.00174059	0.00583231	0.76608
cg06203560	-0.00194368	0.00229894	0.400169
cg06203637	-0.0128404	0.00440911	0.00455856
cg06203644	-0.00212665	0.002568	0.40986
cg06203649	0.00780111	0.009932	0.434322
cg06203701	-0.00942238	0.00562686	0.0976169
cg06203720	-0.00287168	0.0057919	0.621279
cg06203744	-0.0042271	0.00556649	0.449676
cg06203772	-0.00256037	0.00391411	0.514747
cg06203851	-0.00965612	0.0172303	0.576636
cg06203912	0.00105427	0.00414301	0.799733
cg06203959	-0.00929469	0.014011	0.508838
cg06203970	-0.00263053	0.00358723	0.465345
cg06203976	0.00259416	0.00521419	0.620078
cg06204004	0.00470207	0.00980852	0.632867
cg06204009	0.0015569	0.00504229	0.758236
cg06204040	-0.00305483	0.0043708	0.486468
cg06204062	0.000698669	0.0011641	0.549947
cg06204066	0.0154436	0.00481748	0.00188471
cg06204069	0.00426361	0.00516585	0.411433
cg06204087	-0.0123472	0.00439307	0.00610798
cg06204101	-0.00196842	0.00656731	0.765098
cg06204112	0.0121403	0.00617947	0.0526496
cg06204126	-0.00212078	0.00782518	0.787018
cg06204222	-0.00541047	0.00374864	0.152522
cg06204229	0.00767851	0.00410919	0.0650413
cg06204331	-0.0216474	0.0155869	0.168433
cg06204353	-0.00388137	0.00575203	0.501604
cg06204376	0.0108438	0.0063616	0.091843
cg06204421	-0.00685866	0.00570545	0.232577
cg06204424	0.00915956	0.00858356	0.288877
cg06204429	-0.00291099	0.00441138	0.511074
cg06204447	-0.00214964	0.0225256	0.924192
cg06204482	0.000746294	0.00238873	0.755466
cg06204495	-0.0076809	0.00738215	0.301005
cg06204505	-0.00707466	0.00925824	0.446847
cg06204531	0.00859071	0.00863485	0.322549
cg06204537	0.00706365	0.00729229	0.335407
cg06204577	0.00878699	0.00631076	0.167356
cg06204618	0.00690568	0.00948904	0.468719
cg06204629	-0.0033925	0.00449645	0.452596
cg06204638	-0.0026246	0.00178415	0.144881
cg06204665	0.00053058	0.00936844	0.954966
cg06204711	0.00070197	0.00491811	0.886832
cg06204730	0.000582159	0.00192713	0.763308
cg06204735	-0.0080799	0.00499132	0.109113
cg06204745	-0.000699027	0.00143567	0.627555
cg06204755	-0.0146376	0.0119492	0.223888
cg06204799	0.00173642	0.00750094	0.817475
cg06204922	-3.46674e-05	0.00168523	0.983635
cg06204938	0.000152395	0.0149217	0.991875
cg06204948	-0.0238537	0.0161581	0.143483
cg06204973	-0.00127764	0.00148203	0.391009
cg06205005	0.00198946	0.00520919	0.703457
cg06205018	0.00655781	0.00917867	0.476854
cg06205063	0.00172989	0.00394541	0.662142
cg06205074	-0.00170344	0.00463873	0.714346
cg06205077	-0.00470145	0.00367152	0.203767
cg06205108	0.00185862	0.00941514	0.843969
cg06205155	0.00521353	0.00491969	0.292202
cg06205172	-0.00549046	0.00542819	0.314596
cg06205196	0.00252107	0.00513414	0.624634
cg06205244	0.00369922	0.00845045	0.662649
cg06205250	-0.0476359	0.0308367	0.126029
cg06205331	-0.000499109	0.00388029	0.89795
cg06205333	-0.00502362	0.00614819	0.41611
cg06205349	-0.00968993	0.00928503	0.299558
cg06205364	0.00200579	0.00613496	0.744495
cg06205391	0.00039195	0.00243388	0.872436
cg06205417	-0.00499543	0.00767917	0.517072
cg06205432	0.000753038	0.00225854	0.739621
cg06205476	-0.0256796	0.00993472	0.0114082
cg06205526	-0.0144602	0.00801521	0.0746776
cg06205541	-0.00336257	0.00381606	0.380658
cg06205611	0.000345368	0.00740173	0.962891
cg06205614	0.00507247	0.0056841	0.374642
cg06205640	-0.00346674	0.00551035	0.530911
cg06205661	-0.000660971	0.00396586	0.86802
cg06205716	0.00263276	0.00462227	0.570429
cg06205746	0.00138272	0.00515566	0.789185
cg06205817	0.00247048	0.00318886	0.440605
cg06205821	0.00132531	0.00570642	0.81689
cg06205922	-0.000770475	0.00253951	0.762313
cg06205938	-0.0126486	0.00761917	0.100494
cg06206057	-0.0047203	0.011866	0.691753
cg06206086	0.000775083	0.0066554	0.907557
cg06206119	0.00200594	0.00882442	0.820711
cg06206136	0.012624	0.00961266	0.192545
cg06206174	-0.0205288	0.0114429	0.0762845
cg06206175	-2.48493e-05	0.00129605	0.984747
cg06206187	-0.0073605	0.00664324	0.27093
cg06206218	-0.00923509	0.00438528	0.038092
cg06206229	-0.0103215	0.0105678	0.331426
cg06206252	0.000434963	0.00223098	0.845875
cg06206313	-9.62353e-06	0.00488287	0.998432
cg06206357	-0.00338694	0.00456362	0.459989
cg06206359	-0.00453254	0.00421687	0.285411
cg06206403	-0.00364735	0.00682385	0.594358
cg06206419	0.00871431	0.00815595	0.288268
cg06206426	0.00225766	0.00445941	0.613948
cg06206449	-0.00270065	0.00713687	0.706049
cg06206471	-0.000423928	0.00266509	0.873985
cg06206603	0.00221417	0.00202899	0.278169
cg06206626	-0.00264714	0.0043839	0.547526
cg06206628	-0.000372288	0.0103259	0.971322
cg06206670	0.00112308	0.00339447	0.741548
cg06206733	-0.00202378	0.00571432	0.724076
cg06206755	-0.00310516	0.0011468	0.0081562
cg06206801	0.0139618	0.0103995	0.182909
cg06206827	-0.0124896	0.00561095	0.0286034
cg06206831	0.00188131	0.0036116	0.603755
cg06206881	-0.0108826	0.00811476	0.183383
cg06206888	0.00898535	0.00869368	0.304211
cg06206898	0.00465103	0.00476891	0.332125
cg06206902	-0.00167603	0.00316736	0.598046
cg06206957	-0.00344176	0.00662532	0.604741
cg06206987	0.00215705	0.00441084	0.626048
cg06206989	0.00323059	0.00687483	0.639591
cg06207035	-0.0249087	0.0158322	0.11928
cg06207052	0.00245638	0.00198967	0.220317
cg06207091	-0.00883964	0.00576787	0.129011
cg06207094	-0.00036494	0.00157126	0.816882
cg06207118	-0.000728053	0.00135604	0.592711
cg06207120	-0.000426202	0.00903748	0.962494
cg06207140	-0.0112061	0.00699129	0.112589
cg06207290	0.00201996	0.00247151	0.415991
cg06207343	-0.00539291	0.00896296	0.548947
cg06207460	0.00158002	0.00382439	0.680519
cg06207506	0.00365434	0.00552649	0.510206
cg06207650	0.000884597	0.00425657	0.835856
cg06207682	-0.00191835	0.00340194	0.574274
cg06207722	-0.011757	0.00873737	0.181928
cg06207728	0.00495515	0.00553727	0.373325
cg06207778	-0.00353732	0.00482129	0.465112
cg06207791	0.00961333	0.00591786	0.107895
cg06207801	-0.00177443	0.0035866	0.622032
cg06207804	-0.00392216	0.00407381	0.338329
cg06207806	-0.000963355	0.00160777	0.550606
cg06207807	-0.00388694	0.00948779	0.683049
cg06207823	0.0050225	0.0039914	0.211639
cg06207852	-0.00105412	0.00166142	0.527441
cg06207906	0.000951864	0.00343357	0.782266
cg06207917	0.0172594	0.00679737	0.0128908
cg06207951	-0.00771589	0.00531145	0.149907
cg06207961	0.00257129	0.00642848	0.690149
cg06208023	0.00149363	0.00434937	0.732117
cg06208060	-0.00235577	0.00184015	0.203876
cg06208111	-0.0392707	0.017865	0.0305905
cg06208121	0.00542428	0.00605944	0.373162
cg06208122	-0.00653389	0.00635953	0.307072
cg06208130	0.00703696	0.00514036	0.174535
cg06208158	-0.00647617	0.00458949	0.161785
cg06208169	-0.00076667	0.00398719	0.847968
cg06208229	-0.0131554	0.00666411	0.0515459
cg06208246	-0.0120142	0.00797876	0.135747
cg06208248	0.000446979	0.00157817	0.777677
cg06208270	0.00730944	0.00888837	0.41312
cg06208288	-0.0244665	0.0163897	0.139108
cg06208294	-0.00112419	0.00259241	0.665619
cg06208339	0.00055167	0.00370531	0.881988
cg06208382	-0.000575195	0.00464809	0.9018
cg06208440	0.00692025	0.00559279	0.219285
cg06208570	-0.000421398	0.00150952	0.780784
cg06208584	0.00729669	0.00913909	0.42681
cg06208615	0.00608971	0.0119003	0.610139
cg06208635	-0.00197294	0.00144497	0.175652
cg06208651	0.000714232	0.00266544	0.789364
cg06208661	-0.00565663	0.00406802	0.16792
cg06208665	-0.000327589	0.00752848	0.965392
cg06208727	0.00477453	0.0040019	0.236087
cg06208736	0.00442882	0.00448705	0.326369
cg06208824	0.0010349	0.00188487	0.584375
cg06208834	-0.00141692	0.00441041	0.748778
cg06208872	-0.0109157	0.00876763	0.216476
cg06208876	0.00274137	0.00416714	0.512369
cg06208890	-0.00209668	0.00182224	0.253047
cg06208926	0.00515356	0.00823759	0.533205
cg06208989	0.000402615	0.00142215	0.77777
cg06209035	-0.00330994	0.00428151	0.441572
cg06209197	0.00582813	0.00388982	0.137674
cg06209200	0.0154692	0.0282416	0.585269
cg06209210	0.00155467	0.0012477	0.216101
cg06209217	0.0032184	0.00166769	0.056883
cg06209268	0.000235033	0.00163577	0.886083
cg06209298	-0.00293725	0.0020737	0.16022
cg06209383	-0.00946583	0.00465073	0.0448595
cg06209491	0.00792854	0.0103228	0.44453
cg06209574	0.00504257	0.00467472	0.283708
cg06209576	0.00909879	0.00904009	0.316969
cg06209577	0.00617786	0.00540114	0.255841
cg06209689	0.0130735	0.00767688	0.092144
cg06209718	0.00113324	0.0070272	0.872259
cg06209830	-0.00111897	0.00160602	0.487825
cg06209897	0.0159652	0.00930172	0.0896525
cg06209906	-0.0199325	0.0241821	0.412042
cg06209924	0.00125902	0.00409415	0.759185
cg06209961	-0.000130518	0.00474524	0.97812
cg06209975	0.0126433	0.00477151	0.00956692
cg06210012	0.00458119	0.00473225	0.335688
cg06210054	0.00429674	0.00792605	0.589133
cg06210070	-0.00392038	0.00658223	0.552988
cg06210081	-0.000481195	0.00786376	0.951347
cg06210139	0.0017064	0.0054294	0.754054
cg06210187	0.000450481	0.00327224	0.890821
cg06210197	0.00929167	0.00734881	0.209471
cg06210215	0.00224618	0.00467495	0.632098
cg06210240	-0.00250674	0.00149808	0.0978613
cg06210320	0.00643109	0.0115909	0.580429
cg06210367	-0.0149889	0.0179916	0.407066
cg06210369	-0.0029826	0.00417251	0.476633
cg06210526	-0.0560932	0.0326257	0.0891171
cg06210548	0.000144747	0.00564926	0.979617
cg06210576	-0.00578645	0.0119648	0.62987
cg06210630	-0.0208432	0.0172521	0.230263
cg06210637	-0.00451859	0.00389475	0.249151
cg06210714	0.00539342	0.0065301	0.411101
cg06210725	-0.000105616	0.00274193	0.969362
cg06210734	-0.00288603	0.0109699	0.793107
cg06210783	0.000329151	0.00154139	0.831404
cg06210789	0.000814161	0.00132691	0.541095
cg06210871	0.0053733	0.00506834	0.292002
cg06210915	-0.0040184	0.00775175	0.605504
cg06210969	0.00110812	0.00165882	0.505891
cg06210989	-0.00505659	0.00466314	0.281194
cg06211017	-0.00209914	0.00319311	0.512661
cg06211041	0.00049945	0.00425886	0.906914
cg06211062	-0.0167523	0.00980179	0.0909971
cg06211110	-0.0135979	0.00464052	0.00432501
cg06211164	-0.000590314	0.00167394	0.725204
cg06211172	0.0205408	0.01241	0.101492
cg06211184	-0.00340096	0.0065709	0.606066
cg06211203	-0.00149374	0.00423691	0.725276
cg06211243	0.0072125	0.00542157	0.186885
cg06211255	0.000736288	0.00204876	0.72018
cg06211272	-0.000304578	0.00199126	0.878786
cg06211313	0.00121283	0.00120419	0.316645
cg06211323	-0.0111808	0.0107104	0.299413
cg06211346	-0.000231859	0.00154711	0.881217
cg06211352	-0.00390465	0.00379429	0.306293
cg06211357	0.00197927	0.00160019	0.219456
cg06211375	-0.00213494	0.00456085	0.640883
cg06211378	-0.00204081	0.00847968	0.810377
cg06211385	-0.00240019	0.00609	0.694457
cg06211434	-0.0223428	0.0371606	0.549237
cg06211459	3.11119e-05	0.00311165	0.992045
cg06211550	-0.0267793	0.0299127	0.373123
cg06211566	-0.00306671	0.00330634	0.356221
cg06211579	0.0020417	0.00170216	0.233599
cg06211713	0.0111904	0.00739088	0.133631
cg06211724	0.00148755	0.00505718	0.769347
cg06211733	-0.00529174	0.00677966	0.437196
cg06211743	-0.00418968	0.00693749	0.547469
cg06211744	0.00440959	0.00596201	0.461524
cg06211750	0.00496214	0.00422796	0.243739
cg06211837	-0.00477292	0.0053612	0.375775
cg06211871	-0.000320784	0.00145909	0.826502
cg06211872	0.00203771	0.00471129	0.666436
cg06211877	0.00109002	0.00189374	0.566378
cg06211904	0.00134043	0.00519379	0.796952
cg06212045	0.00235181	0.00456657	0.607855
cg06212046	-0.00137434	0.00129615	0.291934
cg06212057	0.00172813	0.008533	0.83998
cg06212122	-0.00199841	0.00464546	0.668125
cg06212135	-0.00218299	0.00504999	0.66661
cg06212165	-0.000370931	0.0042175	0.930118
cg06212175	0.00142426	0.00252936	0.57482
cg06212213	0.00672754	0.00708377	0.344889
cg06212224	0.0171689	0.00644982	0.00925353
cg06212263	-0.0184974	0.0120328	0.127862
cg06212289	0.013142	0.0090501	0.150061
cg06212297	-0.000599517	0.00721325	0.933952
cg06212318	-0.00087586	0.00610172	0.886193
cg06212336	-0.00588746	0.0040289	0.147533
cg06212359	-0.00709203	0.00536645	0.189783
cg06212361	-0.00114397	0.00373768	0.760286
cg06212367	-0.000668246	0.00168283	0.692269
cg06212412	0.00244597	0.00664776	0.713812
cg06212498	-0.000836414	0.00191749	0.663769
cg06212529	0.00189656	0.00345442	0.584395
cg06212582	0.0091388	0.00706145	0.199028
cg06212607	-3.05657e-05	0.00109886	0.977873
cg06212624	-0.00328186	0.00301157	0.278831
cg06212631	0.000862143	0.00223998	0.701259
cg06212637	0.00169853	0.00260007	0.51531
cg06212670	0.00724427	0.00471255	0.127867
cg06212745	-0.00815441	0.00480395	0.0931886
cg06212747	-0.00171798	0.00113323	0.133145
cg06212753	0.00602032	0.00657969	0.362728
cg06212759	0.00084339	0.00127181	0.508993
cg06212760	0.00246282	0.00474614	0.605141
cg06212762	-0.056289	0.0453703	0.218068
cg06212823	0.00601084	0.00313814	0.0587248
cg06212874	0.000248776	0.00335493	0.941059
cg06212876	-0.0091478	0.0328153	0.781086
cg06212945	0.00639639	0.00393844	0.107974
cg06213004	0.00109824	0.00397814	0.78315
cg06213041	0.00741289	0.00766314	0.336054
cg06213047	0.0014116	0.00530559	0.790823
cg06213060	-0.000740687	0.00669021	0.9121
cg06213069	0.000486608	0.00399008	0.903216
cg06213227	0.0160262	0.00774959	0.0416086
cg06213231	-0.00198999	0.00447363	0.65755
cg06213233	0.00221928	0.00569595	0.697766
cg06213250	0.00303794	0.00763577	0.69171
cg06213267	-0.000359083	0.00374684	0.923871
cg06213287	-0.000921283	0.00163315	0.574127
cg06213308	-0.000828784	0.00325235	0.799459
cg06213317	0.0078619	0.00514152	0.129867
cg06213323	0.00677567	0.00375625	0.0747173
cg06213327	0.00157986	0.00526418	0.764805
cg06213345	-0.00556931	0.00690522	0.422133
cg06213351	-3.44981e-05	0.00456731	0.993991
cg06213360	0.00647306	0.0044366	0.148162
cg06213378	0.000950297	0.00482306	0.844262
cg06213389	-0.00580516	0.00483621	0.233261
cg06213404	-0.015928	0.00972807	0.105175
cg06213419	-0.00561874	0.00483566	0.248438
cg06213463	0.000147145	0.00138211	0.915459
cg06213468	0.00643351	0.00360896	0.0781318
cg06213484	-0.00370387	0.00815026	0.650638
cg06213564	-0.000202629	0.00334577	0.951847
cg06213598	-0.000158398	0.00579242	0.978247
cg06213626	0.00451079	0.00851019	0.597431
cg06213738	0.00714789	0.00508056	0.163017
cg06213763	0.00221303	0.00435841	0.612906
cg06213805	0.00314057	0.00809282	0.698913
cg06213807	0.00278161	0.00394625	0.482771
cg06213832	0.00902648	0.00599767	0.135947
cg06213876	0.000867355	0.00458613	0.850435
cg06213882	0.00476202	0.00704229	0.500705
cg06213900	-0.0152862	0.0114657	0.185942
cg06213986	-0.00577673	0.00686666	0.402501
cg06214007	0.0114337	0.00803673	0.158406
cg06214055	0.00730085	0.00635859	0.254038
cg06214087	0.00881022	0.0125064	0.483029
cg06214107	0.00824827	0.00566838	0.14923
cg06214119	0.00586902	0.00398015	0.143937
cg06214126	-0.00473479	0.00358322	0.189839
cg06214133	0.00367648	0.00527271	0.487495
cg06214213	-0.0234026	0.0172663	0.178801
cg06214220	0.00065444	0.00192698	0.734962
cg06214253	0.0161222	0.00937291	0.0889725
cg06214334	-0.00358154	0.00936067	0.702938
cg06214339	-0.0101639	0.00659396	0.126849
cg06214378	-0.00580065	0.00421537	0.172331
cg06214427	-0.00695528	0.00435866	0.114174
cg06214473	0.000324682	0.0063675	0.95945
cg06214606	0.00127523	0.00420336	0.762322
cg06214615	0.00258157	0.00390785	0.510608
cg06214651	0.00460921	0.00457724	0.316735
cg06214653	0.00590269	0.00524317	0.263351
cg06214659	0.00783046	0.00647224	0.229612
cg06214670	-0.00539529	0.00835982	0.520377
cg06214689	-0.000370224	0.00889011	0.966878
cg06214716	-0.00093702	0.00136116	0.493035
cg06214745	-0.000127019	0.00433382	0.976685
cg06214807	-0.00650341	0.00467607	0.167837
cg06214853	-0.0120481	0.0104501	0.252101
cg06214857	0.00203684	0.00578274	0.725519
cg06214863	0.00361893	0.00654598	0.581785
cg06214869	0.00668424	0.00809807	0.411396
cg06214898	-0.00318848	0.00650895	0.625465
cg06214925	0.00746306	0.00447363	0.0988644
cg06214938	-0.00374181	0.00437194	0.394421
cg06214983	0.00156034	0.00152424	0.308824
cg06214994	-0.00505549	0.00364057	0.168483
cg06214997	0.00319926	0.00336236	0.343991
cg06215035	0.000408713	0.0016116	0.800398
cg06215041	-0.0022951	0.00432272	0.596813
cg06215108	0.00445827	0.00375617	0.23849
cg06215139	0.000279106	0.00150963	0.85375
cg06215192	-0.00379661	0.00437812	0.388229
cg06215226	0.0051142	0.00598135	0.394887
cg06215240	-0.00340927	0.00365687	0.353765
cg06215255	0.00654295	0.00531002	0.221198
cg06215416	0.001423	0.0116317	0.902914
cg06215447	-0.00557304	0.00346946	0.111829
cg06215457	0.000863523	0.001489	0.563456
cg06215502	-0.0100159	0.00533012	0.0635767
cg06215509	-0.00315101	0.00529934	0.553651
cg06215536	0.000675226	0.00345166	0.845361
cg06215556	0.00116223	0.00572964	0.839729
cg06215562	0.00551782	0.00991455	0.579272
cg06215569	0.0047008	0.00276468	0.0926466
cg06215610	0.000751896	0.00495897	0.879835
cg06215643	0.0032627	0.00591399	0.582574
cg06215670	0.00284858	0.00526689	0.589995
cg06215683	-0.0029441	0.00604885	0.627681
cg06215739	-0.00435377	0.00694518	0.532382
cg06215782	0.0129496	0.00476193	0.00789463
cg06215787	0.00604539	0.00772861	0.436215
cg06215798	-0.000108242	0.00293823	0.970698
cg06215859	-0.0121473	0.00769256	0.117943
cg06215908	0.00155451	0.00757205	0.837821
cg06215923	0.00581959	0.0133783	0.664638
cg06215939	-2.42223e-05	0.00713356	0.997299
cg06215984	0.00706593	0.00984427	0.474822
cg06216007	-0.00123426	0.00344923	0.721332
cg06216009	-0.00087351	0.0054128	0.872169
cg06216031	-0.000982703	0.00390407	0.801857
cg06216065	-0.00133818	0.0044691	0.765326
cg06216080	0.0029834	0.00461424	0.519616
cg06216090	-0.000594396	0.00739352	0.936108
cg06216103	0.00256008	0.00182388	0.163984
cg06216157	0.00100173	0.00157102	0.52539
cg06216231	-0.000496009	0.0036741	0.892922
cg06216261	0.00315435	0.00539821	0.560509
cg06216293	-0.00354731	0.00307274	0.251479
cg06216296	0.00315525	0.00396678	0.428535
cg06216315	0.00264888	0.00431999	0.541365
cg06216327	-0.00392218	0.00414763	0.34695
cg06216400	0.00651235	0.0074081	0.381777
cg06216408	-0.000559287	0.00411627	0.892236
cg06216428	0.0029016	0.00591535	0.625
cg06216451	-0.0125287	0.00626989	0.0488149
cg06216469	0.0120176	0.00817631	0.14522
cg06216471	-0.00760653	0.00696949	0.278108
cg06216505	0.0132493	0.0120352	0.273988
cg06216620	0.00266176	0.00200677	0.188183
cg06216640	0.00625706	0.00569314	0.274777
cg06216649	-0.00117669	0.00497672	0.813648
cg06216650	-0.000344724	0.00395475	0.930739
cg06216683	0.00173268	0.00459195	0.706848
cg06216732	-0.00143487	0.00176424	0.418264
cg06216849	-0.000797329	0.00571525	0.88937
cg06216853	-0.00646907	0.0070065	0.358407
cg06216883	0.00363407	0.00891868	0.684666
cg06216901	-0.000996094	0.00194937	0.610657
cg06216926	-0.00101361	0.0017263	0.558617
cg06216988	0.00447372	0.00300198	0.139774
cg06217046	0.0168627	0.0101102	0.0989333
cg06217071	-0.0141278	0.0122784	0.25304
cg06217072	-0.00646093	0.0041077	0.119376
cg06217105	-0.000355486	0.00989618	0.971427
cg06217164	0.00242836	0.0113187	0.830625
cg06217182	-0.00145864	0.00875258	0.86803
cg06217202	0.00138422	0.00286512	0.630218
cg06217230	-0.0159522	0.0168965	0.347726
cg06217232	-0.00219902	0.0039147	0.575742
cg06217245	-0.00345161	0.00662913	0.603917
cg06217276	-0.000479537	0.0020382	0.814548
cg06217303	-0.00408822	0.0044339	0.359058
cg06217312	-0.00123214	0.00291951	0.67404
cg06217314	0.00080271	0.00519475	0.877555
cg06217318	-0.00109434	0.00428475	0.799015
cg06217320	-0.00683001	0.0116609	0.55958
cg06217323	-0.00607873	0.0127941	0.635892
cg06217333	-0.00822475	0.00682024	0.231113
cg06217399	0.0129354	0.00971175	0.186362
cg06217406	-0.00295525	0.00178375	0.10117
cg06217450	-0.00518185	0.00449192	0.251826
cg06217451	-0.0134041	0.00471189	0.0055405
cg06217494	-0.00195014	0.00264993	0.463757
cg06217504	0.00940508	0.00628648	0.138252
cg06217617	-0.00185367	0.0080356	0.818103
cg06217673	-0.0051596	0.00464633	0.269857
cg06217736	0.00320391	0.00460827	0.48875
cg06217745	-0.00527286	0.00202001	0.0106503
cg06217755	-0.00142876	0.00685625	0.835413
cg06217763	0.00426355	0.00397633	0.286581
cg06217769	-0.00798139	0.00964849	0.410378
cg06217784	-0.000161929	0.00419224	0.969277
cg06217788	0.00158648	0.0147445	0.914562
cg06217803	0.00910371	0.00658814	0.170561
cg06217827	0.000740539	0.00390373	0.849986
cg06217905	-0.000236752	0.00455847	0.958698
cg06217931	0.00698743	0.00399119	0.0835201
cg06217960	-0.00217201	0.00351359	0.538076
cg06218007	-0.036196	0.0410158	0.379944
cg06218012	0.0210929	0.0144493	0.14795
cg06218024	-0.00233238	0.0060344	0.70006
cg06218036	-0.00329853	0.00346531	0.343799
cg06218044	-0.000436855	0.00146259	0.765892
cg06218079	-0.00160909	0.00338325	0.635549
cg06218082	0.0045195	0.00441524	0.308856
cg06218095	-0.0111529	0.0153922	0.470654
cg06218113	0.00301728	0.00410365	0.464154
cg06218155	0.00390254	0.00810853	0.63152
cg06218165	0.0197868	0.0128168	0.126262
cg06218177	0.00137097	0.00776086	0.860193
cg06218186	-0.00476333	0.00532258	0.373294
cg06218215	-0.00443368	0.00494822	0.372718
cg06218228	-0.00205799	0.00204045	0.315965
cg06218285	0.00358699	0.00609799	0.557905
cg06218310	0.00249745	0.00327749	0.448122
cg06218338	0.0156981	0.0156308	0.318016
cg06218372	-0.000491874	0.00157885	0.756136
cg06218473	-0.000814715	0.00230909	0.72507
cg06218523	-0.000444103	0.00770712	0.954182
cg06218533	0.00611497	0.00589117	0.302152
cg06218550	-0.00545563	0.00426869	0.204629
cg06218553	0.00236755	0.0062552	0.705987
cg06218622	-0.00058302	0.00130977	0.657331
cg06218627	0.000309551	0.00100287	0.758314
cg06218678	-0.000956982	0.00460033	0.835696
cg06218685	0.00329393	0.00556268	0.555287
cg06218688	-0.00994804	0.011723	0.398436
cg06218726	0.000962151	0.00194832	0.622666
cg06218770	-0.00605214	0.00613576	0.326686
cg06218787	0.00467446	0.0191419	0.80765
cg06218790	-0.00962753	0.0090487	0.290287
cg06218859	0.000108138	0.00538319	0.984019
cg06218861	-0.00369458	0.00574428	0.521802
cg06218915	-0.00219374	0.008001	0.784594
cg06218932	-0.0230068	0.0101331	0.0256504
cg06218972	-0.00345202	0.00437382	0.432115
cg06218997	0.00537855	0.00644911	0.406566
cg06219027	0.00973637	0.00530134	0.0696858
cg06219041	0.000987691	0.00461106	0.830892
cg06219046	-0.000503152	0.00531322	0.924772
cg06219086	0.0179772	0.0151224	0.237762
cg06219102	0.00831905	0.00822243	0.314463
cg06219103	0.00201294	0.0039198	0.608882
cg06219125	-0.00127508	0.00508044	0.802423
cg06219204	0.0063454	0.0032117	0.0513565
cg06219206	-0.011526	0.00894978	0.201213
cg06219267	-0.000352703	0.00157153	0.822946
cg06219301	-0.00187912	0.00431016	0.663935
cg06219310	0.00669813	0.00767732	0.38536
cg06219337	0.00676891	0.00542406	0.215401
cg06219343	-0.00355169	0.00421871	0.402158
cg06219383	-0.00891611	0.00720544	0.219263
cg06219408	0.00634911	0.00880099	0.472593
cg06219427	-0.000999363	0.000948459	0.294952
cg06219484	0.00604685	0.00469653	0.20133
cg06219490	0.0205517	0.0465653	0.660053
cg06219570	-0.0107075	0.00567369	0.0624659
cg06219572	-0.00126528	0.00449251	0.778886
cg06219576	-0.000888971	0.00396863	0.823283
cg06219577	0.00134239	0.00121313	0.271538
cg06219586	0.0145382	0.00822531	0.0806526
cg06219610	0.00809124	0.00560897	0.152737
cg06219624	-0.0143802	0.0092847	0.125059
cg06219653	-0.00938109	0.00668729	0.164228
cg06219670	-0.00290802	0.00903425	0.74831
cg06219686	0.00022773	0.0019488	0.907243
cg06219695	-0.0131285	0.0150181	0.384428
cg06219726	0.00299913	0.00417738	0.474714
cg06219732	-0.00340195	0.00486125	0.485914
cg06219793	0.00692293	0.00358538	0.0567549
cg06219801	-0.00844735	0.00949724	0.376212
cg06219802	-0.00642802	0.00635531	0.31461
cg06219806	-0.0109889	0.00552102	0.0496884
cg06219821	0.00228774	0.00200093	0.256033
cg06219856	0.000272756	0.00815648	0.9734
cg06219927	-0.022777	0.0161335	0.16158
cg06219995	-0.00108542	0.00450629	0.810225
cg06220014	-0.00152585	0.00725157	0.833835
cg06220036	-0.0045244	0.00514925	0.382011
cg06220112	0.006686	0.00592037	0.261866
cg06220235	0.00556433	0.00543637	0.308891
cg06220256	-0.00593054	0.00514536	0.252232
cg06220269	0.00149616	0.00377466	0.692803
cg06220383	0.00367931	0.00698001	0.599451
cg06220415	-0.00447206	0.00844907	0.597948
cg06220449	0.0138425	0.00972035	0.158001
cg06220488	0.0123555	0.00727718	0.0931131
cg06220504	-0.00320119	0.00744425	0.668243
cg06220521	-0.00080329	0.00139395	0.565922
cg06220545	0.00422608	0.00818507	0.606944
cg06220583	-0.0016452	0.00342951	0.632631
cg06220587	0.00262823	0.00423705	0.536684
cg06220604	-0.00997059	0.00810692	0.222055
cg06220640	-0.0147138	0.00502682	0.00436543
cg06220725	-0.000966329	0.00119091	0.41934
cg06220739	0.00491435	0.00501549	0.329885
cg06220755	-0.00584193	0.0101952	0.568118
cg06220837	-2.3904e-05	0.00414238	0.995409
cg06220958	0.00334801	0.00804061	0.678152
cg06220960	-0.000269361	0.00385653	0.944477
cg06221000	0.002304	0.00756985	0.761576
cg06221058	0.00840449	0.00681529	0.22083
cg06221087	0.0336413	0.0184223	0.0712625
cg06221113	0.00542705	0.0125103	0.665503
cg06221172	-0.00179544	0.00600268	0.765572
cg06221218	-0.00164241	0.00277257	0.555133
cg06221222	-0.00229807	0.0106219	0.829219
cg06221259	-0.00565407	0.00293215	0.0570793
cg06221314	0.00158002	0.00817454	0.847186
cg06221391	-0.000680505	0.00372754	0.855567
cg06221393	0.00207603	0.00645846	0.748645
cg06221394	0.00210162	0.00176998	0.238314
cg06221416	-0.0013297	0.00173332	0.445074
cg06221449	0.00372617	0.0130725	0.776292
cg06221470	-0.00141473	0.00287316	0.62368
cg06221509	-0.00156879	0.00384971	0.684636
cg06221531	0.00744698	0.0110561	0.502373
cg06221539	0.00236757	0.00683109	0.729738
cg06221555	-0.0116575	0.00749444	0.123459
cg06221570	-0.000482481	0.00482861	0.920637
cg06221609	0.0153886	0.0176286	0.385104
cg06221680	0.00252793	0.00273492	0.357878
cg06221695	-0.0033648	0.00153455	0.030998
cg06221712	0.000570242	0.00367395	0.877014
cg06221746	0.0057352	0.0048103	0.236395
cg06221748	-0.00445778	0.00438363	0.312014
cg06221827	-0.00282819	0.00421954	0.504467
cg06221837	-0.00384489	0.00360416	0.289017
cg06221856	-1.44966e-05	0.00463069	0.997509
cg06221861	-0.00536495	0.00602094	0.37536
cg06221946	0.0161252	0.0116716	0.170641
cg06221963	-0.0141582	0.00944622	0.137539
cg06222007	0.000992413	0.00513798	0.84729
cg06222031	-0.0202905	0.00968418	0.0390578
cg06222041	-0.00117659	0.00359369	0.744149
cg06222048	0.00346319	0.00918828	0.707156
cg06222062	0.00315801	0.00613227	0.607871
cg06222087	-0.0200101	0.0102409	0.0539215
cg06222097	-0.00624205	0.00686109	0.365455
cg06222114	-0.00189716	0.00389966	0.627842
cg06222120	-0.0030462	0.00154474	0.0517893
cg06222162	0.00927722	0.00569921	0.107182
cg06222181	0.000146948	0.00543501	0.978492
cg06222184	-0.00380316	0.00347155	0.276312
cg06222206	-0.0125905	0.00813498	0.125325
cg06222220	0.00258595	0.00125747	0.0427337
cg06222383	-0.00261956	0.0044488	0.557505
cg06222392	0.00201245	0.00367313	0.585175
cg06222397	-0.0027166	0.00854576	0.751331
cg06222414	0.013553	0.0109992	0.2212
cg06222419	0.000374603	0.00412151	0.927789
cg06222469	0.0103719	0.00540201	0.0581326
cg06222511	-0.0178508	0.0118765	0.136453
cg06222550	-4.97123e-05	0.0014435	0.972606
cg06222638	-0.00140435	0.00166347	0.400859
cg06222667	0.00186594	0.00420481	0.658316
cg06222699	-0.00320722	0.0069286	0.644595
cg06222774	0.00421462	0.00751138	0.576173
cg06222821	-0.0032175	0.00389805	0.411396
cg06222851	-0.00118876	0.00166167	0.476277
cg06222877	-0.0175663	0.0129293	0.177774
cg06222885	0.00222521	0.00399043	0.578524
cg06222917	-0.0118249	0.00469593	0.0136283
cg06222937	-0.012075	0.00659075	0.0703562
cg06222969	0.00173341	0.00362392	0.63362
cg06222979	0.0105355	0.00985449	0.287977
cg06222983	0.00510432	0.0063382	0.422827
cg06223015	0.00214273	0.00453366	0.637662
cg06223018	-0.00100411	0.00434447	0.817762
cg06223080	0.0251141	0.012213	0.0427468
cg06223098	0.00076778	0.00597885	0.898116
cg06223120	-0.00150599	0.00296162	0.612389
cg06223162	-0.00479409	0.00385572	0.217071
cg06223172	0.0035025	0.00413262	0.399028
cg06223186	0.000243935	0.0025553	0.924167
cg06223264	3.52448e-05	0.00303626	0.990765
cg06223279	-0.00223361	0.00563682	0.692888
cg06223290	0.00275818	0.00652074	0.673349
cg06223313	-0.00532977	0.00302218	0.0813185
cg06223348	0.00282709	0.00487755	0.563673
cg06223370	0.0131223	0.00507342	0.0113577
cg06223422	0.0027596	0.00390147	0.481256
cg06223437	-0.00178006	0.00142186	0.213955
cg06223466	-0.00310386	0.00167545	0.0673375
cg06223477	-0.00254402	0.00261997	0.334234
cg06223539	0.00465948	0.0165136	0.778492
cg06223569	-0.00132278	0.00110974	0.236513
cg06223577	0.0044084	0.00641883	0.49404
cg06223676	0.0176109	0.0107738	0.105747
cg06223736	0.00717856	0.0104908	0.495624
cg06223758	-0.000616145	0.00757136	0.935328
cg06223767	0.00363208	0.00411774	0.380176
cg06223797	0.00285099	0.00569317	0.617795
cg06223806	0.00205688	0.00396553	0.605293
cg06223834	0.0206081	0.0112529	0.0704701
cg06223856	-0.000545017	0.00649207	0.933288
cg06223879	0.00301053	0.00428887	0.48459
cg06223904	-0.00340866	0.00306936	0.269824
cg06223951	-0.00276316	0.00227859	0.228542
cg06223959	-0.0104124	0.010309	0.315281
cg06223984	0.0115402	0.0259568	0.657718
cg06224017	0.000560816	0.00396429	0.887828
cg06224161	0.00703259	0.00553763	0.207484
cg06224176	-0.0224475	0.0253164	0.377696
cg06224178	-0.0338129	0.017815	0.0610113
cg06224278	-0.00222895	0.00507382	0.661531
cg06224301	-0.00840747	0.0153034	0.584149
cg06224408	0.0316306	0.0212672	0.140552
cg06224485	-0.00395279	0.00410951	0.338783
cg06224510	-0.00664156	0.00782074	0.398087
cg06224551	-0.000884897	0.00140015	0.529042
cg06224587	-0.00670778	0.0100709	0.50714
cg06224594	-0.0120452	0.0101443	0.238307
cg06224613	-0.000719368	0.00163969	0.661951
cg06224632	-0.00222389	0.0117227	0.849979
cg06224720	0.00414981	0.00292777	0.159939
cg06224721	0.00763219	0.00734893	0.301895
cg06224732	-0.0023254	0.0079456	0.770475
cg06224737	-0.00268419	0.00310765	0.390108
cg06224751	0.00114151	0.00186379	0.541825
cg06224766	0.0287557	0.017233	0.0987831
cg06224775	0.00489132	0.00539905	0.36746
cg06224832	-0.00446556	0.00403864	0.271901
cg06224849	0.00294101	0.00651663	0.65289
cg06224889	0.00123324	0.00195017	0.528799
cg06224893	0.01395	0.0131291	0.290938
cg06224905	0.012234	0.00875395	0.165805
cg06224916	-0.00472673	0.00670321	0.482604
cg06225037	0.00762008	0.00395135	0.0570568
cg06225131	0.00447711	0.00423391	0.293237
cg06225154	-0.00206255	0.00615783	0.738471
cg06225221	-0.00769289	0.0101688	0.45138
cg06225242	-0.005281	0.00745392	0.480537
cg06225294	0.00412342	0.0039368	0.297814
cg06225328	-0.00180321	0.00305764	0.556894
cg06225377	0.00509346	0.00534587	0.343339
cg06225390	0.00689947	0.00881118	0.435732
cg06225476	-0.0107869	0.00981351	0.274718
cg06225581	1.35103e-05	0.00212231	0.994935
cg06225589	-0.00520368	0.00582842	0.374421
cg06225605	0.00477559	0.00358481	0.186282
cg06225621	-0.0121058	0.00804711	0.136108
cg06225634	0.000444316	0.00824603	0.957152
cg06225639	0.0617894	0.0454114	0.177136
cg06225648	-0.00365186	0.00380456	0.339783
cg06225675	0.0189628	0.0214767	0.379698
cg06225719	0.00689288	0.00437665	0.118904
cg06225767	-0.00530912	0.0054312	0.33102
cg06225856	0.00217112	0.00431261	0.615931
cg06225873	0.00100658	0.00120909	0.407402
cg06225926	-0.00356801	0.00311151	0.254644
cg06225964	-0.0166413	0.00888348	0.0643874
cg06225967	-0.00177646	0.004275	0.678766
cg06225979	-0.000702195	0.0039747	0.860181
cg06225983	-4.26907e-05	0.00207346	0.983621
cg06225999	-0.00579154	0.00798292	0.470098
cg06226014	0.000957525	0.00326595	0.770079
cg06226095	-0.0011937	0.00152477	0.435831
cg06226150	-0.00879523	0.00836882	0.296191
cg06226156	5.49722e-06	0.00240966	0.998185
cg06226168	-0.00224032	0.00323629	0.490625
cg06226256	0.00152186	0.00268548	0.572379
cg06226261	2.91301e-05	0.00413657	0.994397
cg06226279	-0.015697	0.0117171	0.183845
cg06226283	0.000699866	0.0022958	0.761211
cg06226335	-0.00214296	0.00197791	0.281604
cg06226369	0.0169056	0.00503348	0.00116406
cg06226384	0.00933074	0.00730305	0.204771
cg06226385	-0.0108677	0.00981535	0.271252
cg06226386	0.00936847	0.00820522	0.256683
cg06226404	0.00592425	0.00369226	0.112226
cg06226417	-0.00294048	0.00444514	0.510037
cg06226431	0.000671464	0.00109097	0.539847
cg06226454	-0.00320153	0.00927239	0.730721
cg06226455	0.00391007	0.00730057	0.593612
cg06226465	-0.00517079	0.00376497	0.173159
cg06226495	0.00854293	0.00921532	0.356473
cg06226534	0.00378013	0.00342118	0.27224
cg06226567	0.00837318	0.00282787	0.00395228
cg06226630	0.00676125	0.00905809	0.457419
cg06226678	0.0171594	0.0116273	0.143611
cg06226703	0.00741581	0.00846819	0.383591
cg06226724	0.0126109	0.00918184	0.173139
cg06226754	0.00403746	0.0120376	0.738127
cg06226761	0.00947725	0.0110206	0.392177
cg06226785	0.00157958	0.00463623	0.734149
cg06226874	-0.00261925	0.00375462	0.487282
cg06226884	-0.0154464	0.00540344	0.00532406
cg06226889	0.00350494	0.00631565	0.580345
cg06226944	-0.00171592	0.00117666	0.14836
cg06227020	-0.013301	0.0036699	0.000487019
cg06227093	-0.0030524	0.0078997	0.700147
cg06227139	-0.00274361	0.0038058	0.472903
cg06227164	0.00499824	0.00366489	0.176143
cg06227182	0.00128938	0.00127868	0.316074
cg06227256	0.00311008	0.00352828	0.380491
cg06227257	0.000755706	0.00122755	0.539752
cg06227268	-0.00193493	0.00778398	0.804273
cg06227313	0.0040496	0.0059924	0.500967
cg06227326	0.00108142	0.00144972	0.457709
cg06227369	0.00241638	0.00117729	0.0431263
cg06227406	-0.012421	0.0120317	0.304764
cg06227594	0.00289308	0.00549665	0.599995
cg06227614	-0.00764699	0.00644413	0.238592
cg06227638	0.00259711	0.00400138	0.518014
cg06227673	0.00403258	0.00671628	0.549789
cg06227763	-0.00389299	0.00551778	0.482362
cg06227785	0.00171624	0.00863514	0.842921
cg06227841	0.00844464	0.006716	0.211977
cg06227898	-0.00721863	0.00301753	0.0188992
cg06227920	-0.00050551	0.0022679	0.824138
cg06227939	-0.00130683	0.00410492	0.750977
cg06227991	0.0140131	0.0102898	0.176763
cg06228138	0.0061095	0.00709932	0.391837
cg06228183	0.0108333	0.00673789	0.111497
cg06228200	-0.00203375	0.00723782	0.779386
cg06228260	-0.00565599	0.00551303	0.307767
cg06228274	-0.00414229	0.00425432	0.332922
cg06228347	-0.0142186	0.00635229	0.0277517
cg06228411	-0.00919762	0.00487284	0.0624232
cg06228413	-0.000689332	0.00223264	0.758249
cg06228451	-0.00113239	0.00440238	0.797615
cg06228453	-0.000463603	0.00505798	0.927181
cg06228486	-6.1598e-05	0.00451192	0.989139
cg06228491	-0.000482305	0.00453649	0.915576
cg06228507	0.000766086	0.0030003	0.799066
cg06228590	0.00172764	0.00386261	0.655789
cg06228591	-0.0122672	0.00566844	0.0331951
cg06228599	0.00951827	0.00826565	0.252663
cg06228645	0.00456812	0.00617078	0.461121
cg06228648	-0.00323322	0.00360095	0.371727
cg06228737	-0.00516388	0.0110138	0.640345
cg06228745	-0.00512173	0.00425997	0.232512
cg06228752	0.000901467	0.00421882	0.831299
cg06228763	0.00458679	0.00543271	0.400823
cg06228843	0.00398637	0.00385505	0.303972
cg06228857	0.00184703	0.00589341	0.754722
cg06228969	-0.00455449	0.00856401	0.596208
cg06229023	-0.00352893	0.00263043	0.183224
cg06229024	0.00201805	0.00845544	0.811924
cg06229048	-0.00410225	0.00861736	0.635236
cg06229075	-0.00242334	0.00849121	0.776021
cg06229084	0.00243435	0.00491618	0.621728
cg06229167	0.0016947	0.00191028	0.377447
cg06229181	0.0031735	0.00664967	0.634386
cg06229235	-0.00327734	0.00374324	0.383693
cg06229264	0.000811392	0.00392082	0.836537
cg06229337	0.00640296	0.00914132	0.48552
cg06229347	-0.00276606	0.00348532	0.42957
cg06229380	-0.00273673	0.0033063	0.410087
cg06229560	-0.00177987	0.00144999	0.222944
cg06229614	-0.00238628	0.00669587	0.722418
cg06229641	-0.000811621	0.00869563	0.925851
cg06229674	0.000854055	0.00311163	0.784373
cg06229737	0.00212546	0.00316383	0.503492
cg06229821	0.00401419	0.00395402	0.312817
cg06229854	0.0133526	0.0208413	0.523414
cg06229859	0.00211076	0.00141513	0.13943
cg06229867	0.000112038	0.00120316	0.926023
cg06229980	0.00723234	0.0107146	0.501468
cg06230095	0.000109772	0.00140338	0.937833
cg06230137	0.00160175	0.00766687	0.835
cg06230206	-0.00346377	0.00530127	0.515231
cg06230220	-0.00379053	0.00492057	0.443183
cg06230236	-0.00111754	0.00148832	0.454754
cg06230247	0.00216585	0.0083241	0.795332
cg06230303	0.010014	0.00867159	0.251334
cg06230327	0.00235421	0.00561814	0.676222
cg06230408	-0.00686946	0.00599802	0.255231
cg06230410	-0.00638992	0.00385637	0.101126
cg06230418	0.000299212	0.00353205	0.932684
cg06230502	0.00972834	0.00634214	0.128678
cg06230513	0.00471039	0.0059765	0.43275
cg06230599	-0.00846001	0.00743151	0.25808
cg06230615	-0.00811455	0.00538388	0.135383
cg06230647	-0.00641235	0.0243316	0.792758
cg06230664	-0.00470028	0.00747249	0.53099
cg06230668	-0.00881869	0.00373663	0.0205083
cg06230674	-0.00443538	0.00372366	0.236839
cg06230714	0.0103985	0.00997821	0.300242
cg06230736	0.00463881	0.00596792	0.439095
cg06230759	0.000740541	0.00290709	0.799528
cg06230781	-0.000369851	0.00151656	0.807902
cg06230799	-1.66027e-05	0.00329832	0.995995
cg06230805	0.00403132	0.0135956	0.767543
cg06230830	0.0163485	0.0336834	0.628642
cg06230834	0.0045678	0.00553345	0.411353
cg06230839	0.0197896	0.0154609	0.203955
cg06230847	0.00575033	0.0036953	0.12331
cg06230848	0.00199658	0.00133144	0.137348
cg06230892	-0.00200654	0.00514894	0.697711
cg06230948	-0.0259188	0.0118056	0.0307916
cg06230971	0.00425578	0.011362	0.708897
cg06231015	-0.0116656	0.00834713	0.165801
cg06231121	-0.00577296	0.0088204	0.514515
cg06231140	-0.0056824	0.0184587	0.758938
cg06231148	-0.00307384	0.00363378	0.399925
cg06231244	-0.00807814	0.00707701	0.25681
cg06231269	0.00899384	0.00816281	0.273584
cg06231285	0.00315578	0.00452235	0.487151
cg06231324	-0.0115764	0.00464873	0.0146666
cg06231364	-0.000973703	0.00695279	0.888948
cg06231372	0.00456547	0.00400806	0.2578
cg06231385	-0.00617656	0.00537719	0.253845
cg06231502	0.0592832	0.0429218	0.170758
cg06231522	0.0116137	0.00607537	0.0592195
cg06231565	-0.00289918	0.00555111	0.602809
cg06231581	0.00744017	0.00974544	0.44726
cg06231587	0.00310966	0.00187413	0.100664
cg06231618	0.00304627	0.0042368	0.474066
cg06231645	-0.00192481	0.00572849	0.737675
cg06231680	0.00162398	0.0038049	0.67057
cg06231683	-0.00122033	0.00594774	0.837915
cg06231706	0.000342804	0.00373655	0.927113
cg06231724	-0.00355641	0.00409215	0.387195
cg06231783	-0.011259	0.00658269	0.0907557
cg06231863	0.00533488	0.00340022	0.120283
cg06231882	-0.00148155	0.00143993	0.306376
cg06231962	0.0140496	0.00948574	0.142184
cg06231995	0.00417243	0.00327967	0.206688
cg06232075	0.00613403	0.00509234	0.23164
cg06232084	-0.000362766	0.00483452	0.940358
cg06232130	-0.000249043	0.00281341	0.929667
cg06232164	0.00506354	0.00429767	0.241926
cg06232205	-0.00394399	0.0121296	0.745844
cg06232209	0.0101914	0.00541466	0.0631543
cg06232263	-0.00597574	0.00473714	0.210513
cg06232266	0.0027971	0.00234825	0.236837
cg06232287	0.00645111	0.00633257	0.311161
cg06232302	0.00137794	0.00992	0.889846
cg06232315	0.00202804	0.00362214	0.576987
cg06232381	-0.0010138	0.00922101	0.912707
cg06232466	-0.000416745	0.00149123	0.780553
cg06232512	0.000968485	0.00634359	0.879011
cg06232585	0.00450741	0.00920757	0.625696
cg06232635	0.00452497	0.00453584	0.321239
cg06232644	-0.00279437	0.00457954	0.543329
cg06232675	-0.00156011	0.00171749	0.366195
cg06232680	-0.000105245	0.00717195	0.988325
cg06232721	0.016805	0.00960498	0.0837116
cg06232789	0.00290196	0.00686614	0.673595
cg06232807	-0.00243641	0.00184019	0.188972
cg06232845	0.00697557	0.00850247	0.414221
cg06232846	-0.00464559	0.00589285	0.432638
cg06232874	0.00856197	0.00522254	0.104735
cg06232892	-0.020784	0.0117283	0.0798757
cg06232911	0.00109009	0.00355731	0.760005
cg06233018	0.00965597	0.00937406	0.30583
cg06233043	-0.00151441	0.00784005	0.847282
cg06233073	-0.00182333	0.00480058	0.705009
cg06233135	-0.00263599	0.00594685	0.658679
cg06233186	0.000927845	0.00677671	0.891413
cg06233202	0.00281438	0.00920905	0.760631
cg06233211	0.000301134	0.00145359	0.836365
cg06233230	0.00289708	0.00433433	0.505646
cg06233293	0.00223365	0.00241688	0.357944
cg06233301	-0.00197145	0.00276006	0.476967
cg06233376	-0.0225462	0.00730226	0.00270773
cg06233471	0.0149725	0.00842758	0.0791283
cg06233473	-0.00189781	0.00221985	0.394939
cg06233497	-0.00237602	0.00748522	0.75168
cg06233503	-0.00177811	0.0100723	0.860284
cg06233517	0.0191963	0.0143065	0.183156
cg06233552	-0.000267806	0.00126139	0.832361
cg06233593	-0.0111179	0.0243201	0.648704
cg06233658	-0.000882421	0.0070749	0.901029
cg06233681	0.00556716	0.00980405	0.571604
cg06233706	0.00109784	0.00345006	0.751089
cg06233731	0.000510972	0.00396128	0.897662
cg06233738	-0.00892144	0.00739185	0.230731
cg06233761	0.00376524	0.00549939	0.495375
cg06233815	-0.00542925	0.018591	0.770954
cg06233823	-0.005091	0.00393626	0.19931
cg06233873	-0.0108046	0.00895595	0.230927
cg06233904	-0.0012605	0.00202804	0.535874
cg06233909	0.000630279	0.00496191	0.899215
cg06233930	0.0117708	0.0103374	0.257969
cg06233947	0.00153302	0.00425108	0.719259
cg06233985	-0.0010001	0.00499164	0.841671
cg06233989	-0.00966562	0.00349929	0.0070047
cg06233996	-0.00382524	0.00613786	0.53477
cg06234008	0.00628129	0.00392642	0.113279
cg06234019	-0.00148539	0.0031565	0.639118
cg06234050	-0.00251064	0.00202809	0.21907
cg06234051	-0.0223347	0.0192096	0.248136
cg06234063	0.000787084	0.0013229	0.553409
cg06234064	-0.00490419	0.0095009	0.607037
cg06234088	0.00150982	0.0102451	0.883181
cg06234174	7.31082e-05	0.00154876	0.962459
cg06234182	-0.00166675	0.00652844	0.799089
cg06234201	0.0128984	0.00795357	0.108484
cg06234234	0.00158405	0.0090402	0.861312
cg06234300	0.0039188	0.00279996	0.165192
cg06234342	-0.00338573	0.00175145	0.0564762
cg06234378	0.00249455	0.00643019	0.699006
cg06234451	-0.00473784	0.00787617	0.549044
cg06234511	0.00577851	0.0121088	0.634406
cg06234584	-0.00625296	0.00380618	0.104025
cg06234613	0.00119814	0.00115292	0.301582
cg06234624	0.00263406	0.00292899	0.370972
cg06234700	-0.00488777	0.00361063	0.179333
cg06234741	-0.00219724	0.00728064	0.763531
cg06234765	0.00013982	0.00538469	0.979344
cg06234781	0.000503105	0.00608464	0.934292
cg06234792	-0.00596043	0.00360942	0.102272
cg06234941	0.00390797	0.00439058	0.375877
cg06234966	-0.00248995	0.00401819	0.537094
cg06234970	-0.000667562	0.00926263	0.942711
cg06234979	-0.000883699	0.00309282	0.775767
cg06235115	-0.00395594	0.00458665	0.390789
cg06235145	0.00749522	0.00673863	0.269084
cg06235206	0.00181687	0.00340037	0.594486
cg06235219	-0.00263085	0.00170101	0.125581
cg06235224	-0.00545565	0.00672201	0.41923
cg06235235	-0.00205784	0.00409308	0.616404
cg06235246	-0.0146465	0.00976725	0.13735
cg06235329	-0.00391484	0.00486415	0.423108
cg06235351	0.00273802	0.00158832	0.0882879
cg06235390	-0.00539124	0.00431013	0.21435
cg06235423	-0.00326278	0.00421605	0.44109
cg06235424	-0.0164935	0.0109227	0.134661
cg06235429	0.0090435	0.00938904	0.338118
cg06235438	0.000950677	0.00867923	0.913031
cg06235452	-0.00103185	0.00115998	0.376166
cg06235469	-0.00113113	0.00385913	0.77014
cg06235512	0.00266836	0.00176229	0.133615
cg06235522	-0.0110436	0.00576258	0.0585941
cg06235549	-0.0179064	0.00946965	0.0619617
cg06235575	0.00362356	0.00301373	0.232489
cg06235582	-0.000420522	0.00165182	0.799648
cg06235642	0.00515169	0.00814298	0.528619
cg06235645	0.000781789	0.00435124	0.857829
cg06235649	0.00680224	0.00539913	0.211083
cg06235653	-0.0389258	0.0143364	0.00798797
cg06235693	-0.0124786	0.00701253	0.0786543
cg06235769	-0.00220075	0.00385042	0.569092
cg06235920	0.00933845	0.00789346	0.240008
cg06235935	0.00436553	0.0038736	0.262843
cg06235973	0.00178384	0.00265245	0.503031
cg06235991	-0.00166659	0.00137075	0.227342
cg06236029	0.00114397	0.00173322	0.510981
cg06236081	0.00180311	0.00651994	0.78278
cg06236119	0.00392611	0.00252493	0.123592
cg06236138	-0.00260131	0.00528131	0.623572
cg06236140	0.00108365	0.003204	0.736015
cg06236206	-0.00300306	0.00219213	0.174236
cg06236259	0.00443839	0.00458893	0.336127
cg06236276	-0.0187876	0.0119034	0.118118
cg06236279	0.00364067	0.00492278	0.46156
cg06236295	0.00185144	0.00567723	0.745119
cg06236312	-0.00256498	0.00166244	0.126485
cg06236361	-0.00614602	0.00476762	0.200774
cg06236366	0.00271234	0.00422991	0.523059
cg06236441	0.0175775	0.0097003	0.0734278
cg06236445	-0.00137389	0.00348917	0.694723
cg06236450	0.016602	0.00764292	0.0325601
cg06236573	-0.00241049	0.00368649	0.51492
cg06236688	0.00241332	0.00559711	0.667409
cg06236715	-0.00284081	0.0067811	0.6763
cg06236737	-0.00309285	0.00168502	0.069848
cg06236835	0.0300761	0.0144163	0.0398839
cg06236976	-0.00644131	0.00443112	0.14964
cg06237092	-0.00233336	0.00175698	0.187634
cg06237102	-0.00782225	0.00993477	0.43321
cg06237144	-0.000681036	0.00432044	0.875113
cg06237148	-0.00309683	0.00360948	0.393266
cg06237219	-0.00143991	0.00506718	0.776961
cg06237220	0.00514489	0.00727673	0.481435
cg06237353	-0.000917324	0.00296912	0.758094
cg06237354	-0.00408265	0.00424954	0.339352
cg06237414	0.00110804	0.00139723	0.42992
cg06237436	-0.00585311	0.014445	0.686326
cg06237458	-0.00125094	0.00219093	0.569495
cg06237487	0.00260391	0.00664234	0.696005
cg06237501	0.0027626	0.00285124	0.335274
cg06237543	-0.00609196	0.00501986	0.228195
cg06237602	-0.00214565	0.0145705	0.883268
cg06237608	0.000206763	0.00176457	0.906992
cg06237647	-0.00395228	0.00741092	0.595182
cg06237677	0.00576205	0.00974499	0.555864
cg06237684	-0.0020215	0.00177721	0.25847
cg06237694	0.00810785	0.00479742	0.0946003
cg06237697	0.00127199	0.00224308	0.572124
cg06237717	-0.000114177	0.00183105	0.950423
cg06237774	-0.000698984	0.00171287	0.684219
cg06238004	0.0114971	0.00999598	0.253223
cg06238055	-0.00794355	0.00594668	0.1851
cg06238060	0.00423072	0.00622613	0.498619
cg06238156	-0.00106385	0.00189584	0.576137
cg06238169	-0.00309345	0.0057021	0.588854
cg06238180	0.00699742	0.00584419	0.23443
cg06238262	-0.00335819	0.00768257	0.663109
cg06238276	-0.0112451	0.015645	0.474212
cg06238287	-0.00585518	0.00445479	0.192181
cg06238300	0.00331695	0.00687367	0.63062
cg06238316	0.0623286	0.0258299	0.0179191
cg06238333	-0.00937377	0.00457163	0.0433331
cg06238356	-0.000734594	0.00279683	0.793439
cg06238395	-0.0147989	0.00814708	0.0727421
cg06238409	0.0106794	0.00611247	0.0841396
cg06238426	-0.00037368	0.00138571	0.788056
cg06238476	-0.000506149	0.00389566	0.896925
cg06238491	0.00111015	0.00504543	0.826362
cg06238494	-0.00251682	0.00548551	0.647513
cg06238500	0.00213115	0.00901595	0.813697
cg06238570	-0.00341178	0.00246285	0.169503
cg06238593	-0.0042812	0.00352495	0.227827
cg06238661	-0.000407303	0.0057937	0.944115
cg06238676	0.00569429	0.00740362	0.443903
cg06238679	-0.00138465	0.0110624	0.90068
cg06238779	0.00825911	0.00473784	0.0848279
cg06238825	-0.0039578	0.00306197	0.199584
cg06238892	-0.00324734	0.00286311	0.259826
cg06238914	-0.000426178	0.00126427	0.736858
cg06238921	0.00272398	0.00667621	0.684267
cg06238939	0.0135974	0.0106077	0.203305
cg06238944	0.00177851	0.00389834	0.649367
cg06238967	0.000229908	0.0121912	0.984997
cg06239028	0.00244586	0.00396341	0.538774
cg06239037	-0.00444423	0.00475458	0.352516
cg06239055	-0.00136702	0.00385147	0.723497
cg06239064	0.00330184	0.00501065	0.511658
cg06239085	0.000888878	0.00294276	0.763331
cg06239086	-0.000958271	0.00359592	0.790494
cg06239131	0.0144136	0.00983608	0.146421
cg06239143	0.00525874	0.00769746	0.496309
cg06239169	-0.00335979	0.00420435	0.426396
cg06239170	-0.00448186	0.00294005	0.131031
cg06239183	0.00553461	0.00555619	0.321957
cg06239191	0.00344587	0.00800601	0.667961
cg06239205	0.00757764	0.00336961	0.0270499
cg06239208	-0.00258032	0.00326181	0.431055
cg06239215	-0.000200806	0.00526621	0.969671
cg06239236	-0.00655619	0.00498232	0.191668
cg06239285	0.0016085	0.00188868	0.396744
cg06239287	-0.0175464	0.0128821	0.17669
cg06239350	-0.000584199	0.0155994	0.970212
cg06239352	0.00353404	0.00300287	0.242451
cg06239355	0.00206514	0.00189949	0.279948
cg06239375	9.52349e-05	0.00154096	0.950862
cg06239404	0.000635185	0.00122072	0.604151
cg06239450	0.000175696	0.00107395	0.870427
cg06239469	0.00153981	0.00659382	0.815903
cg06239478	0.000980106	0.00127822	0.445292
cg06239513	0.00408683	0.00668419	0.542518
cg06239526	0.00150381	0.00553201	0.78639
cg06239554	0.0116443	0.0130398	0.374332
cg06239593	-0.00550327	0.00817642	0.502689
cg06239616	0.00527228	0.00838587	0.531186
cg06239618	-0.00239176	0.00155923	0.128674
cg06239726	0.000408705	0.00161912	0.801308
cg06239752	0.00201885	0.00883726	0.819835
cg06239811	0.0157593	0.00406841	0.000207244
cg06239836	0.00147715	0.00156106	0.346642
cg06239923	-0.0127319	0.0100689	0.209437
cg06239926	0.00109162	0.00085374	0.204427
cg06239982	0.00232912	0.00578867	0.688407
cg06240076	0.00219979	0.00226033	0.333143
cg06240106	-0.00497392	0.0057542	0.389746
cg06240124	-0.000666873	0.00185658	0.720321
cg06240142	0.00556651	0.00663866	0.404048
cg06240162	0.0015611	0.00235303	0.508802
cg06240173	-0.000554011	0.00165789	0.739059
cg06240200	0.0102125	0.0099038	0.305321
cg06240201	0.00234531	0.00448631	0.602462
cg06240216	0.0128078	0.00795767	0.111132
cg06240269	-0.00489616	0.0109839	0.656879
cg06240275	-0.000893762	0.00134267	0.507388
cg06240320	0.000944181	0.00789437	0.905074
cg06240330	-0.00249738	0.0116339	0.830532
cg06240365	0.000179804	0.00789605	0.981885
cg06240388	-7.8101e-05	0.00567047	0.989042
cg06240409	0.00375973	0.00536724	0.485486
cg06240412	-0.0104636	0.00337923	0.00263582
cg06240465	-0.00126864	0.00503511	0.801667
cg06240542	-0.000629555	0.00178009	0.724446
cg06240648	-0.00716438	0.00580948	0.220815
cg06240652	0.00714001	0.0149105	0.633242
cg06240690	-0.00317122	0.00451857	0.484665
cg06240704	0.00177448	0.00567318	0.755193
cg06240720	-0.0202856	0.00729245	0.00662906
cg06240774	-0.00482758	0.0096592	0.618484
cg06240849	0.00195004	0.001708	0.256708
cg06240850	-0.00235976	0.00825177	0.775581
cg06240854	-0.00504791	0.00805858	0.532691
cg06240859	-0.00656703	0.00800669	0.414348
cg06240896	0.0078062	0.00401208	0.0549223
cg06240941	0.000588912	0.00534357	0.912497
cg06240947	0.00331266	0.00435155	0.44856
cg06240961	0.00236813	0.0037122	0.525194
cg06241008	0.00173255	0.00636944	0.786259
cg06241044	0.00172491	0.00270246	0.524972
cg06241045	-0.00099254	0.00620363	0.873257
cg06241057	-0.00161331	0.00737952	0.827458
cg06241070	-0.000377596	0.00459007	0.934626
cg06241074	-0.00382279	0.0103289	0.712204
cg06241101	0.0448373	0.0271374	0.102092
cg06241170	-0.00270677	0.00378859	0.476861
cg06241208	-0.0120524	0.0182135	0.509896
cg06241292	-0.015696	0.00838894	0.0647022
cg06241300	-0.00340474	0.0063908	0.595561
cg06241374	0.00380869	0.00906776	0.675502
cg06241427	-0.000134467	0.00396907	0.973051
cg06241455	0.000504758	0.0038847	0.896918
cg06241531	0.000754913	0.00207546	0.716939
cg06241613	-0.00104463	0.00673326	0.877067
cg06241652	-0.000652833	0.00602512	0.913966
cg06241689	-0.0144535	0.0100943	0.155771
cg06241788	-0.00148449	0.00335818	0.659549
cg06241798	-0.00154355	0.00408786	0.706651
cg06241803	0.00206265	0.00118587	0.085509
cg06241812	0.00332548	0.0038845	0.394299
cg06241876	-0.00333946	0.0032515	0.307243
cg06241901	-0.00784912	0.0170312	0.646044
cg06241915	0.00566108	0.00525816	0.284623
cg06241919	0.00195108	0.0122874	0.874204
cg06242000	-0.00268746	0.0017752	0.133679
cg06242018	0.00426186	0.0060059	0.479842
cg06242063	0.00220978	0.00157259	0.163527
cg06242102	0.000914967	0.0105486	0.931079
cg06242126	-0.00785455	0.00603453	0.196489
cg06242146	0.000552909	0.0010629	0.604252
cg06242150	0.00210067	0.00472599	0.65779
cg06242206	0.00778699	0.00483071	0.110589
cg06242216	-0.00791446	0.00697603	0.259692
cg06242242	0.00900582	0.00459711	0.0533132
cg06242243	0.0101946	0.0113522	0.37165
cg06242249	-0.0275612	0.0372259	0.461064
cg06242259	0.0156466	0.0212371	0.463253
cg06242330	0.00628428	0.010167	0.538119
cg06242333	-0.0200545	0.00997981	0.0475829
cg06242372	-0.0174883	0.0128458	0.176903
cg06242392	-0.0106836	0.0102432	0.29984
cg06242416	0.000107461	0.0120747	0.99292
cg06242417	0.00113696	0.0156845	0.942379
cg06242471	-0.00407795	0.0031496	0.198832
cg06242531	0.000940412	0.0034852	0.78793
cg06242549	-0.000547877	0.00348947	0.875602
cg06242562	-0.00215072	0.00801155	0.788987
cg06242591	-0.000338915	0.00785519	0.965685
cg06242605	-0.00510898	0.00678787	0.453684
cg06242719	-0.00443139	0.00458083	0.336037
cg06242728	-0.000837382	0.00129955	0.521037
cg06242730	-0.00408408	0.00418496	0.331823
cg06242745	-0.00904729	0.00530081	0.0914306
cg06242780	-0.000553466	0.00398893	0.889968
cg06242800	0.00267903	0.00435707	0.540246
cg06242807	-0.00934707	0.00961838	0.333848
cg06242962	0.00517037	0.00456874	0.260877
cg06243084	-0.000335642	0.000977691	0.7322
cg06243115	0.00276092	0.00460905	0.550716
cg06243124	0.00216688	0.00391898	0.581737
cg06243126	0.00846271	0.00718604	0.242144
cg06243194	-0.00194408	0.00633576	0.759697
cg06243242	0.0116216	0.00935628	0.217531
cg06243263	0.00420593	0.00564692	0.458389
cg06243326	0.00235295	0.00662146	0.723186
cg06243393	0.0029199	0.00526149	0.580349
cg06243400	0.00315369	0.00255663	0.220698
cg06243439	-0.00688391	0.00248215	0.00678714
cg06243452	-0.00120707	0.0045437	0.79113
cg06243458	-0.00263231	0.00312762	0.402301
cg06243522	0.00815414	0.00897955	0.366345
cg06243540	-0.000815379	0.00382492	0.831689
cg06243556	0.00184871	0.00222085	0.407443
cg06243610	-0.000118099	0.00872324	0.989229
cg06243638	-0.0159782	0.0161749	0.325971
cg06243675	0.00188486	0.00251189	0.455054
cg06243722	0.00882569	0.00462047	0.0594116
cg06243770	0.00203262	0.00340676	0.552295
cg06243914	0.00687585	0.00445506	0.126368
cg06243923	-0.00215272	0.00367237	0.559263
cg06243965	-2.72671e-05	0.00430239	0.994958
cg06243989	-0.000257177	0.0109404	0.9813
cg06244002	0.00388066	0.00262179	0.142445
cg06244010	0.00284851	0.00717435	0.69231
cg06244016	-0.00152847	0.00511815	0.765929
cg06244019	0.014546	0.00768791	0.0618096
cg06244022	0.00893628	0.0073609	0.228025
cg06244090	-0.00237836	0.0044084	0.590915
cg06244097	-0.0031997	0.00441026	0.470085
cg06244142	-0.00281559	0.00469562	0.550318
cg06244177	-0.00117982	0.00865082	0.891834
cg06244184	0.000133194	0.00428661	0.975283
cg06244228	-0.00145121	0.00828	0.861278
cg06244240	-0.00443918	0.00497128	0.37434
cg06244272	0.008537	0.00385132	0.0292558
cg06244306	-0.00546156	0.00428458	0.205809
cg06244333	0.000602869	0.00568104	0.915732
cg06244417	0.000967902	0.00424101	0.820007
cg06244482	-0.00530926	0.00577821	0.360719
cg06244497	-0.000384137	0.00182019	0.833348
cg06244510	0.000715344	0.00524881	0.891909
cg06244627	0.00187576	0.00282146	0.507925
cg06244634	0.0073275	0.00844472	0.387945
cg06244688	0.010024	0.0108594	0.358524
cg06244691	-0.00934467	0.00506162	0.0682665
cg06244730	-0.011859	0.00836697	0.15995
cg06244754	-0.001333	0.0040318	0.741726
cg06244897	-0.00343707	0.00420176	0.415587
cg06244906	0.000578131	0.00710939	0.935375
cg06244927	-0.00187468	0.00515214	0.716842
cg06244947	0.0111779	0.00504464	0.0293152
cg06244990	-0.0176706	0.0119461	0.142699
cg06245023	0.0114836	0.00733989	0.12132
cg06245037	-0.00100825	0.0040656	0.804723
cg06245154	-0.0020439	0.00234045	0.384907
cg06245175	0.01718	0.013856	0.218347
cg06245181	0.000365745	0.00302812	0.904142
cg06245214	-0.00847674	0.00662883	0.204379
cg06245229	-0.00487231	0.00360174	0.179635
cg06245305	-0.00261881	0.00424204	0.538619
cg06245338	0.00315643	0.00232085	0.177333
cg06245352	0.00361596	0.0204588	0.860121
cg06245401	0.00835363	0.00409225	0.0442477
cg06245427	0.000592451	0.00402926	0.883443
cg06245619	-0.00150177	0.0042099	0.722162
cg06245656	-0.000797658	0.004516	0.86021
cg06245658	0.00644857	0.00916695	0.483649
cg06245660	0.00854944	0.00510052	0.0972913
cg06245672	-0.0140594	0.0081795	0.0891964
cg06245711	0.00371709	0.00661739	0.575754
cg06245776	0.0029972	0.00485086	0.538275
cg06245825	-0.00160494	0.00468142	0.732552
cg06245944	0.0153392	0.00769344	0.0493059
cg06245967	-0.00300338	0.00575424	0.603037
cg06245989	-0.0127757	0.0071286	0.076582
cg06245997	0.000544582	0.00183572	0.767434
cg06246000	-0.00409088	0.0035703	0.255016
cg06246094	0.0157555	0.00807264	0.0541892
cg06246100	-0.0053416	0.00578688	0.358532
cg06246114	-0.0170249	0.0136028	0.21408
cg06246224	0.00675251	0.00525657	0.202347
cg06246293	0.00533072	0.0100586	0.597485
cg06246312	0.00768464	0.0063941	0.232689
cg06246351	-0.00784965	0.00495468	0.116756
cg06246357	0.00389372	0.010154	0.702309
cg06246435	0.00575438	0.00895644	0.522248
cg06246444	-0.000974138	0.00356185	0.785123
cg06246469	0.0153009	0.00883094	0.0867027
cg06246474	0.00872113	0.00899561	0.33499
cg06246510	0.00405175	0.00692299	0.559888
cg06246552	0.00504924	0.00293283	0.0886913
cg06246630	-0.00461591	0.00420269	0.275094
cg06246646	0.00070066	0.00491229	0.886909
cg06246651	-0.0140563	0.00989864	0.159174
cg06246668	-0.00300956	0.004944	0.544289
cg06246732	0.00696881	0.00759797	0.361577
cg06246843	-0.0052276	0.00264457	0.0512395
cg06246882	-0.00502622	0.0055993	0.371849
cg06246888	-0.0206765	0.0172112	0.232878
cg06246900	-0.013767	0.0077554	0.0793698
cg06246935	-0.0261893	0.0162845	0.111405
cg06246941	0.0163556	0.0106695	0.128922
cg06246950	0.00481814	0.00941056	0.609953
cg06246967	-0.00508252	0.00378039	0.1823
cg06246999	0.00302232	0.00828818	0.716254
cg06247012	-0.00286745	0.00439859	0.516182
cg06247015	-0.000786762	0.00142265	0.581664
cg06247092	0.00324732	0.00815234	0.691363
cg06247108	0.00377929	0.00375348	0.316787
cg06247170	-0.0100363	0.0107951	0.355095
cg06247172	-0.00273136	0.00186369	0.146371
cg06247283	-0.000222158	0.00149252	0.882019
cg06247340	0.0062902	0.00558453	0.263109
cg06247406	0.0039462	0.00353817	0.267784
cg06247422	0.0139563	0.0110517	0.210029
cg06247470	0.00178244	0.00160051	0.268487
cg06247621	0.0045962	0.00302611	0.132427
cg06247642	-0.00222238	0.00705801	0.753611
cg06247666	0.00399622	0.00442287	0.368737
cg06247772	-0.0134639	0.00938004	0.154764
cg06247786	0.00844901	0.0048687	0.0862159
cg06247806	0.00984158	0.00799547	0.22168
cg06247834	-0.00415162	0.00430294	0.337302
cg06247837	0.00625239	0.00670177	0.35343
cg06247946	0.00524486	0.00605154	0.388491
cg06247967	-0.0157445	0.0137137	0.254082
cg06248033	-0.00482432	0.00470648	0.308186
cg06248041	0.0054048	0.00793825	0.497772
cg06248061	-0.00529492	0.0054412	0.333194
cg06248099	0.00137977	0.00802238	0.863844
cg06248182	-0.00145571	0.00278721	0.602801
cg06248237	-0.00216096	0.00235271	0.360898
cg06248302	0.00599196	0.00529465	0.26087
cg06248303	-0.00642522	0.00513398	0.214104
cg06248406	-0.00493374	0.0028848	0.090783
cg06248428	0.0201513	0.00916202	0.0304988
cg06248480	0.00118002	0.00148853	0.430085
cg06248560	0.0111506	0.00673413	0.101358
cg06248699	-0.0118203	0.00871097	0.178309
cg06248741	0.000659812	0.00317326	0.835771
cg06248767	0.00874875	0.0112667	0.439553
cg06248935	-0.00861041	0.00860689	0.319887
cg06248948	-0.00498472	0.00365609	0.176273
cg06249026	-0.000351931	0.00356851	0.921666
cg06249109	-0.00390596	0.00362648	0.284428
cg06249120	0.00447623	0.0087134	0.608751
cg06249198	-0.0122016	0.0231229	0.59906
cg06249215	-0.000213565	0.00134274	0.873996
cg06249220	-0.0224046	0.017142	0.194655
cg06249275	-0.00864096	0.00365227	0.0202068
cg06249288	-0.0102426	0.00731066	0.164757
cg06249339	0.00854669	0.00659662	0.198535
cg06249370	-0.00298434	0.00642203	0.643305
cg06249417	0.000525091	0.0062036	0.93274
cg06249486	0.000458455	0.00258522	0.859656
cg06249499	-0.000859055	0.00177098	0.628844
cg06249557	0.00171942	0.0032923	0.602821
cg06249604	-0.0143834	0.0251665	0.569114
cg06249631	0.000761486	0.00151952	0.61754
cg06249677	-0.00216958	0.00668002	0.746122
cg06249747	0.00073876	0.0018823	0.695666
cg06249753	0.00517916	0.00755209	0.494668
cg06249768	0.00104218	0.00519943	0.841603
cg06249900	-0.0134073	0.00691461	0.0557452
cg06249924	0.00463345	0.00382574	0.229127
cg06249953	0.00201139	0.0070507	0.776112
cg06250012	0.0101563	0.0049729	0.0441467
cg06250076	0.00915879	0.0111609	0.414109
cg06250108	-0.00120571	0.00153557	0.434477
cg06250127	0.0128718	0.00838517	0.128397
cg06250128	0.000398368	0.00127455	0.755366
cg06250135	0.00546045	0.00477495	0.255942
cg06250161	-0.000176197	0.00572346	0.975511
cg06250178	0.00345736	0.00593837	0.561933
cg06250213	-0.0109311	0.00687282	0.115355
cg06250214	-0.00103216	0.00393888	0.793908
cg06250288	0.000989999	0.00603876	0.870158
cg06250364	0.00157547	0.00622385	0.800761
cg06250376	-0.00820413	0.0106427	0.442872
cg06250386	0.00255162	0.00337432	0.451578
cg06250482	0.00205507	0.00324274	0.527911
cg06250549	-0.0027259	0.00366215	0.458675
cg06250623	0.0110427	0.00781352	0.16114
cg06250685	0.00162518	0.00471094	0.730942
cg06250693	0.000221655	0.00315758	0.944197
cg06250734	0.0029909	0.0013763	0.0324869
cg06250751	-0.0106863	0.0110159	0.334697
cg06250757	0.0216922	0.0132536	0.105306
cg06250823	0.0064153	0.00741946	0.389604
cg06250841	0.00272949	0.00488222	0.577552
cg06250886	-0.00414954	0.00392899	0.293831
cg06250904	-0.00225022	0.00317867	0.480892
cg06250905	0.00344152	0.00434656	0.430642
cg06250960	0.00242334	0.00444765	0.587245
cg06250963	0.00257404	0.0057788	0.657117
cg06251000	-0.000859397	0.00575766	0.881693
cg06251016	0.00283021	0.0043816	0.520025
cg06251018	-0.00860358	0.00876389	0.328966
cg06251068	-0.00311973	0.00220832	0.161306
cg06251078	-0.000444069	0.0023733	0.852009
cg06251097	0.00687076	0.00466667	0.144547
cg06251155	-0.00887876	0.00690813	0.202111
cg06251304	-0.00230665	0.00442184	0.603241
cg06251321	-0.0101824	0.00449867	0.0260973
cg06251348	-3.50331e-05	0.00667802	0.995826
cg06251395	0.0107869	0.00736765	0.146775
cg06251398	-0.000268472	0.00296057	0.927953
cg06251420	5.36547e-05	0.00438688	0.99027
cg06251476	0.0123544	0.00520223	0.0197555
cg06251489	-0.0010217	0.00149158	0.495178
cg06251500	-0.00801331	0.00411652	0.0548065
cg06251539	-0.00074497	0.00243784	0.76065
cg06251561	0.00756652	0.00411985	0.0696841
cg06251571	-9.59734e-05	0.00131857	0.942143
cg06251670	-0.00901354	0.00607244	0.141334
cg06251675	0.0087382	0.00644466	0.178645
cg06251686	0.0139628	0.0105364	0.188576
cg06251719	-0.00368879	0.00364298	0.314071
cg06251764	-0.00391483	0.00363323	0.284233
cg06251773	0.00514076	0.00306949	0.097566
cg06251791	-0.00614601	0.0130668	0.639281
cg06251832	-0.00353058	0.00213139	0.101229
cg06251958	0.00509022	0.00448302	0.259308
cg06251978	0.00019918	0.0045953	0.965526
cg06252055	0.0188799	0.0124539	0.13315
cg06252140	-0.00929342	0.00800253	0.248692
cg06252160	0.00847861	0.00441344	0.0579954
cg06252276	-0.0030812	0.00879447	0.726918
cg06252290	0.00291838	0.00809924	0.719476
cg06252313	-0.000489197	0.00381173	0.898176
cg06252333	-0.00448921	0.00760052	0.556289
cg06252355	-0.00569423	0.00366795	0.12419
cg06252359	-0.00128634	0.00523006	0.806299
cg06252441	-0.0042496	0.00490256	0.388429
cg06252455	0.00186317	0.00576495	0.747328
cg06252465	-0.00219444	0.00340108	0.520483
cg06252517	0.00176729	0.00141301	0.214386
cg06252523	-0.00025598	0.00975727	0.97913
cg06252530	0.00449676	0.00734032	0.541732
cg06252564	-0.0063178	0.00934968	0.501008
cg06252622	0.0134392	0.00814725	0.102645
cg06252636	-0.0175364	0.013075	0.183341
cg06252645	-0.00527534	0.0036527	0.152266
cg06252651	0.00382373	0.0044461	0.392142
cg06252669	0.00501602	0.00335249	0.138218
cg06252795	-0.00203162	0.00446767	0.65043
cg06252798	-0.00394326	0.00400635	0.32772
cg06252837	-0.00329019	0.00610295	0.591185
cg06252849	-0.00257569	0.00166264	0.124973
cg06252875	0.00202709	0.00518021	0.696522
cg06252876	-0.00222327	0.0037942	0.559416
cg06252985	-0.00939648	0.00618553	0.132361
cg06253058	0.00486703	0.00771148	0.529603
cg06253072	-0.00218614	0.00252579	0.38913
cg06253164	0.0143925	0.00630893	0.0249735
cg06253217	-0.00231931	0.00305415	0.449669
cg06253229	0.0110026	0.0102915	0.287984
cg06253352	0.00535932	0.00578577	0.356856
cg06253385	0.00140031	0.00507499	0.783261
cg06253451	-0.0168244	0.0104534	0.111138
cg06253460	0.0157466	0.0114597	0.172945
cg06253583	0.00111298	0.00197284	0.574102
cg06253614	0.00140151	0.00530528	0.792272
cg06253682	-0.00468307	0.00531416	0.380613
cg06253734	-0.000264484	0.00151271	0.861611
cg06253797	0.00131327	0.00677872	0.846835
cg06253862	0.00923134	0.00746093	0.219308
cg06253910	-0.00603161	0.00647575	0.354216
cg06253922	-0.0020618	0.00315463	0.515107
cg06253927	0.00544068	0.00424797	0.203678
cg06253966	0.00446676	0.00429473	0.301195
cg06254123	0.000680014	0.0013248	0.609045
cg06254176	0.00468019	0.00679789	0.492984
cg06254182	-0.00341934	0.00486488	0.484018
cg06254214	0.00125887	0.00296382	0.672071
cg06254253	0.00145081	0.00699317	0.836135
cg06254264	0.00302072	0.00402416	0.454891
cg06254274	0.0237951	0.0159342	0.138967
cg06254281	-0.00692551	0.00378982	0.0710683
cg06254336	-0.00119551	0.010992	0.913642
cg06254338	-0.00403516	0.00363956	0.270618
cg06254356	-0.00433704	0.00602067	0.473236
cg06254381	0.00509272	0.00495543	0.306937
cg06254406	-0.00264549	0.0016392	0.110172
cg06254425	-0.0104776	0.0079398	0.190422
cg06254440	-0.00356214	0.0125739	0.777624
cg06254453	0.00491824	0.00422327	0.247382
cg06254513	0.0122131	0.0152045	0.424014
cg06254525	-0.00669862	0.00585956	0.256094
cg06254530	-0.0036622	0.0015392	0.0195328
cg06254556	0.00590182	0.00657738	0.37204
cg06254574	-0.00743122	0.00322271	0.0234946
cg06254581	-0.0128509	0.0103772	0.218908
cg06254588	-0.0172271	0.0118206	0.148611
cg06254604	-0.00426107	0.00478565	0.375715
cg06254610	0.0156868	0.0118479	0.188969
cg06254629	-0.000874508	0.00221916	0.694492
cg06254661	0.00437497	0.00373231	0.244322
cg06254768	0.0058454	0.00698913	0.405246
cg06254801	-0.00640535	0.00377011	0.0928957
cg06254802	0.000663297	0.00401053	0.869022
cg06254804	-0.000574816	0.00400689	0.886261
cg06254820	-0.00799801	0.00834218	0.340345
cg06254824	-0.00555065	0.00701683	0.431067
cg06254938	-0.00256164	0.00541054	0.637075
cg06254964	0.000242888	0.00132742	0.855241
cg06255020	-0.00430406	0.00380793	0.261461
cg06255037	0.00945901	0.00691259	0.174719
cg06255071	0.0203801	0.0109	0.0648841
cg06255132	-0.00356612	0.00521989	0.496308
cg06255178	0.00127898	0.00354079	0.718815
cg06255206	-0.001319	0.00524102	0.801891
cg06255227	-0.00604744	0.00883945	0.495704
cg06255281	0.00864792	0.0113639	0.448717
cg06255293	0.0150775	0.011783	0.204088
cg06255299	0.00253449	0.00425746	0.553184
cg06255307	-0.00139697	0.0042195	0.741384
cg06255347	-0.00169782	0.00440103	0.700602
cg06255409	-0.00624611	0.0118096	0.598221
cg06255477	0.0105989	0.00821459	0.200382
cg06255524	0.000841046	0.00139977	0.549505
cg06255547	-0.0288695	0.0136522	0.0373207
cg06255601	0.00153435	0.00313401	0.625663
cg06255609	-0.00347352	0.0036864	0.348673
cg06255627	0.00126659	0.00400804	0.75275
cg06255670	0.00175798	0.0018263	0.338421
cg06255676	0.00388725	0.00505145	0.443661
cg06255693	0.00482603	0.00493685	0.331006
cg06255715	-0.00207505	0.00363159	0.56921
cg06255733	-0.00248811	0.00427949	0.562471
cg06255741	0.00286887	0.00472993	0.545739
cg06255766	0.00158215	0.00504403	0.754524
cg06255784	0.00741816	0.00633176	0.244565
cg06255862	-0.0091226	0.00496097	0.0693453
cg06255865	0.000433876	0.00340911	0.899021
cg06255875	0.00372541	0.00724428	0.608377
cg06255943	-0.0141408	0.00858379	0.103085
cg06255986	0.00292858	0.0042866	0.496299
cg06255989	0.00562059	0.00765477	0.464765
cg06256007	0.0039927	0.00468393	0.396319
cg06256102	-0.000322876	0.00540204	0.952476
cg06256185	0.000998161	0.00378298	0.792515
cg06256195	0.000100662	0.00346353	0.976881
cg06256281	0.0032509	0.00562157	0.564563
cg06256295	0.00124247	0.00454455	0.785195
cg06256374	0.00349588	0.00464694	0.453903
cg06256438	0.00279391	0.00422174	0.509853
cg06256487	-0.00109763	0.0016645	0.511357
cg06256511	0.00722644	0.00982342	0.463932
cg06256523	-0.00289999	0.00395832	0.465752
cg06256530	0.0150837	0.00897197	0.0963107
cg06256587	-0.00104896	0.00418809	0.802821
cg06256592	0.00229577	0.00377476	0.544647
cg06256596	-0.00403189	0.00688438	0.559622
cg06256720	-0.00880746	0.0045294	0.0550648
cg06256735	0.0113313	0.00632334	0.0766136
cg06256785	0.00151722	0.0078036	0.846296
cg06256807	-0.00558901	0.00662197	0.400979
cg06256826	-0.00234836	0.00317646	0.461713
cg06256838	-0.00110595	0.00423144	0.79443
cg06256856	0.00286021	0.00307174	0.354359
cg06256880	0.000258807	0.00506947	0.959401
cg06256898	0.0013996	0.010419	0.89345
cg06256937	-0.0119363	0.0155296	0.444205
cg06256959	-0.00530975	0.00668234	0.429012
cg06257029	0.000191325	0.00158407	0.904144
cg06257038	-0.00219015	0.00485765	0.653208
cg06257052	-0.0020962	0.00478309	0.662289
cg06257089	0.00967522	0.0107637	0.371199
cg06257110	-0.000951241	0.00377606	0.801702
cg06257132	-0.0102198	0.00753541	0.178534
cg06257169	-0.000176916	0.00576437	0.975586
cg06257227	0.0018781	0.00147561	0.206491
cg06257252	0.00299286	0.00701799	0.67083
cg06257353	0.00150765	0.00109191	0.170893
cg06257360	0.00149977	0.00416812	0.719853
cg06257371	-0.0152505	0.00755027	0.0464751
cg06257378	-0.0132003	0.00951698	0.168977
cg06257401	0.000498187	0.00124267	0.689475
cg06257454	-0.000788708	0.00351751	0.823109
cg06257478	0.00379713	0.00467421	0.418804
cg06257561	-0.00581095	0.00971645	0.551359
cg06257640	0.0115034	0.00869817	0.189464
cg06257669	0.00539494	0.00457813	0.241844
cg06257708	0.00179902	0.00226311	0.428816
cg06257733	-0.00930067	0.00664651	0.165269
cg06257798	0.000943954	0.00204041	0.644786
cg06257808	-0.00610821	0.0100682	0.545642
cg06257922	-0.00751914	0.00808755	0.355089
cg06257936	-0.010499	0.00630902	0.0996869
cg06257943	-0.00205178	0.00382786	0.593317
cg06257945	0.000625699	0.00159957	0.69663
cg06257975	0.00199441	0.00729743	0.785268
cg06257983	-0.00279599	0.00612043	0.648933
cg06258011	-0.00506874	0.00571267	0.377374
cg06258022	0.0105845	0.00637593	0.100501
cg06258082	0.00825019	0.00840576	0.329072
cg06258153	-0.00622756	0.00675349	0.359014
cg06258155	-0.000723877	0.00220298	0.743256
cg06258158	0.00166148	0.00764375	0.828433
cg06258196	0.00828112	0.00700654	0.240461
cg06258200	-0.00246479	0.00140847	0.0836478
cg06258207	0.00215447	0.00359911	0.550987
cg06258261	0.000730628	0.00400472	0.85566
cg06258294	-0.000635395	0.00391549	0.871464
cg06258305	0.00542785	0.00326145	0.0996614
cg06258347	-0.0122124	0.00880368	0.168927
cg06258356	-0.00511438	0.00529329	0.336622
cg06258461	-0.00465312	0.00313373	0.141198
cg06258486	-0.00333928	0.00358596	0.354321
cg06258529	0.0022101	0.00616598	0.720886
cg06258549	-0.0126396	0.0041406	0.00300896
cg06258581	-0.00906722	0.00612755	0.142553
cg06258593	-0.0114395	0.00945541	0.229618
cg06258595	0.00681382	0.00576287	0.240282
cg06258596	-0.00290218	0.00361736	0.42457
cg06258648	-0.00639215	0.00354024	0.0744442
cg06258663	0.00113918	0.00344436	0.741638
cg06258672	-0.00388135	0.00477043	0.41808
cg06258764	-0.0115406	0.00591588	0.0543008
cg06258780	0.00292735	0.00269991	0.281253
cg06258834	-0.00963504	0.00710745	0.178727
cg06258851	-0.00837681	0.0134525	0.535115
cg06258858	0.00692705	0.00562235	0.221248
cg06258895	-0.0110163	0.00840251	0.193284
cg06258936	-0.00444596	0.00554708	0.425028
cg06258971	0.00804209	0.00380815	0.03757
cg06259025	-0.00694001	0.0107613	0.520685
cg06259049	0.000565506	0.0102385	0.956079
cg06259050	0.00870923	0.00348469	0.014322
cg06259052	0.000682106	0.00193849	0.725782
cg06259125	-0.00553472	0.00381654	0.1506
cg06259217	-0.0056773	0.00754463	0.453784
cg06259244	-8.03762e-05	0.00479521	0.986665
cg06259248	-0.00594626	0.00383252	0.124406
cg06259285	-0.00708376	0.00719466	0.327558
cg06259313	0.0103354	0.00652609	0.116889
cg06259339	0.00324234	0.00319652	0.313236
cg06259348	0.0045542	0.00515862	0.37976
cg06259351	0.00175261	0.00318762	0.583853
cg06259358	-0.00441607	0.00577707	0.44669
cg06259377	0.0149835	0.00886219	0.09447
cg06259406	0.00068888	0.00206186	0.739104
cg06259427	0.0262834	0.0104096	0.0133859
cg06259526	0.0029417	0.00556893	0.598681
cg06259554	-0.00471987	0.00628315	0.454562
cg06259557	0.00946443	0.00535266	0.0805373
cg06259570	-0.00128278	0.00544008	0.814141
cg06259584	-0.00363428	0.00430713	0.401105
cg06259592	-0.00302411	0.00566172	0.594612
cg06259612	0.00982197	0.00844398	0.247932
cg06259664	-0.0101099	0.0155057	0.51611
cg06259800	0.00106952	0.0118094	0.928046
cg06259818	0.00906192	0.00531427	0.0917244
cg06259833	0.00367561	0.00697092	0.599343
cg06259852	-0.000295024	0.00698713	0.966417
cg06259881	0.00159826	0.00238962	0.505373
cg06259934	0.00281427	0.00548089	0.608925
cg06259946	-0.0012601	0.00422718	0.766341
cg06259975	0.00501439	0.00240471	0.0399776
cg06259996	-0.0045919	0.00187706	0.0164451
cg06260034	-0.00253529	0.00531432	0.63451
cg06260059	-0.000366169	0.00108618	0.736842
cg06260073	-0.00161552	0.00384805	0.675646
cg06260159	-0.000156773	0.00162506	0.923367
cg06260172	0.00570044	0.00809127	0.482992
cg06260501	0.00431344	0.00458416	0.349339
cg06260507	0.00741437	0.00630213	0.242609
cg06260527	0.00138455	0.00503555	0.784002
cg06260530	-0.00171264	0.00682849	0.802554
cg06260600	0.00177821	0.00698419	0.799629
cg06260624	0.000155349	0.00216273	0.942902
cg06260647	0.00665189	0.0061936	0.285795
cg06260707	-0.0874131	0.0382133	0.024592
cg06260709	-0.00808639	0.00677944	0.236198
cg06260789	0.000649068	0.00383851	0.866116
cg06260799	0.00376781	0.00348844	0.28309
cg06260815	-0.00141266	0.00775913	0.855956
cg06260819	0.000121917	0.00359932	0.973057
cg06260841	0.00181094	0.00587564	0.758658
cg06260865	-0.0325386	0.0209924	0.124767
cg06260874	0.000690613	0.00721609	0.923975
cg06260884	0.0140162	0.00773874	0.0735645
cg06260964	0.008895	0.00509784	0.0845412
cg06260992	-0.00356382	0.00575343	0.537255
cg06261007	-0.000235207	0.0011047	0.831892
cg06261059	-0.00406106	0.00413354	0.328595
cg06261063	0.0220465	0.0176699	0.215495
cg06261066	0.0160309	0.0128599	0.215895
cg06261186	0.00151246	0.016073	0.925247
cg06261208	-0.00762202	0.00359488	0.0368328
cg06261268	-0.00786435	0.00598908	0.192597
cg06261354	0.00307022	0.00922283	0.740015
cg06261370	0.00236667	0.00197057	0.233009
cg06261428	0.00583375	0.00753266	0.440758
cg06261429	0.0104588	0.00884878	0.240446
cg06261500	0.00293022	0.0108887	0.788486
cg06261514	-0.00925647	0.0109475	0.400133
cg06261595	0.00121461	0.00666657	0.855855
cg06261610	-0.0115209	0.00993826	0.249526
cg06261620	0.00613116	0.00661428	0.356513
cg06261621	-0.000216013	0.00467647	0.963264
cg06261630	-0.01675	0.00945333	0.0799187
cg06261664	0.00349574	0.00560179	0.534234
cg06261690	0.0137874	0.0075628	0.0717305
cg06261742	-0.000748273	0.00134181	0.578509
cg06261836	-0.0191479	0.011584	0.101942
cg06261925	0.00566869	0.00621969	0.364597
cg06261926	-0.00326649	0.0023962	0.176339
cg06261937	-0.00387689	0.00232682	0.0992753
cg06261943	-0.0186935	0.0139231	0.182888
cg06261947	0.00140555	0.00649038	0.829059
cg06261956	-0.00211438	0.00495426	0.670594
cg06262020	0.00307093	0.00530215	0.56396
cg06262043	-0.00539702	0.0039434	0.174642
cg06262068	-0.00212793	0.0043712	0.62762
cg06262098	-0.0163266	0.00727302	0.0273158
cg06262178	-0.00428318	0.00545145	0.43418
cg06262280	-0.0147425	0.00808289	0.0715985
cg06262288	-0.00390151	0.00717081	0.587776
cg06262302	-0.000958235	0.00152214	0.530651
cg06262352	-0.0013922	0.00551201	0.801192
cg06262359	-0.00572613	0.00491483	0.247175
cg06262380	0.000106481	0.00443054	0.980881
cg06262434	0.00673683	0.00918909	0.465448
cg06262436	-0.0032176	0.00310262	0.302582
cg06262458	-0.00529345	0.0119944	0.660071
cg06262497	0.00423464	0.00411509	0.306308
cg06262524	-0.000924713	0.00463113	0.842202
cg06262589	-0.00809461	0.0126411	0.523635
cg06262618	-0.00305161	0.00250939	0.227246
cg06262651	-0.00235254	0.00696052	0.73619
cg06262700	-0.00585518	0.00542988	0.283869
cg06262746	0.0193412	0.0204171	0.346109
cg06262814	-0.00470283	0.00473445	0.323308
cg06262816	0.00484296	0.0038087	0.206921
cg06262832	4.72004e-05	0.00602617	0.993769
cg06262842	0.000457233	0.00439202	0.917325
cg06262940	-0.00458415	0.00428641	0.28782
cg06262957	0.00207291	0.00787632	0.793032
cg06263006	0.00372109	0.00626042	0.553799
cg06263013	-0.00134735	0.00462363	0.771435
cg06263077	0.00588446	0.0072308	0.417979
cg06263106	0.00822851	0.00907075	0.366835
cg06263121	-0.0016439	0.00131111	0.213264
cg06263126	0.000799582	0.00278644	0.774829
cg06263137	-0.00705802	0.0106749	0.510245
cg06263178	-0.0103454	0.0166442	0.535858
cg06263187	0.00150364	0.0047339	0.751525
cg06263190	-0.0104977	0.00606046	0.0867877
cg06263193	0.00142096	0.00210455	0.50135
cg06263204	-0.000366739	0.00415357	0.929845
cg06263220	-0.000526156	0.00622455	0.93283
cg06263227	0.00771448	0.00633426	0.226556
cg06263250	-0.00260181	0.00595543	0.663281
cg06263341	0.00257556	0.00171641	0.137092
cg06263344	-0.00814518	0.00444139	0.0700841
cg06263351	0.0127988	0.0113013	0.260536
cg06263361	-0.0029809	0.00337677	0.379795
cg06263372	0.00708074	0.0123299	0.567265
cg06263395	0.00108604	0.00160199	0.499616
cg06263433	-0.000233585	0.00492844	0.962307
cg06263438	-0.00859128	0.0108748	0.431667
cg06263461	0.00128141	0.00334414	0.70252
cg06263473	0.00220412	0.00515193	0.669837
cg06263495	0.00147504	0.00397276	0.711325
cg06263630	-0.00664713	0.00656766	0.314297
cg06263672	-0.0137953	0.0207515	0.507946
cg06263693	-0.00125839	0.00318165	0.693431
cg06263740	-0.000672278	0.00440121	0.87895
cg06263806	0.0192679	0.00881946	0.0315996
cg06263834	0.000380775	0.00143948	0.792003
cg06263843	-0.00246355	0.00124486	0.0509819
cg06263887	-0.0107081	0.0102578	0.299425
cg06263899	0.00804681	0.00857503	0.350637
cg06263939	0.00413035	0.00472619	0.384563
cg06263983	-0.00433001	0.00274186	0.117914
cg06264019	-0.00246675	0.00713706	0.730459
cg06264060	-0.0154875	0.0111873	0.169783
cg06264089	-0.0084524	0.011486	0.463778
cg06264108	0.00115407	0.00417782	0.783021
cg06264183	0.00456257	0.00207434	0.030492
cg06264199	-0.00708098	0.00816406	0.388144
cg06264216	0.00344024	0.00465506	0.461877
cg06264320	-0.00610075	0.00480374	0.207471
cg06264347	-0.00187931	0.00545576	0.731329
cg06264430	0.00550041	0.00477791	0.252797
cg06264450	-0.00256453	0.00400524	0.523663
cg06264518	-0.0165674	0.014019	0.240511
cg06264519	0.0152772	0.00841481	0.0728896
cg06264565	0.00444158	0.00738578	0.549158
cg06264592	-0.011156	0.00452738	0.0157022
cg06264615	-0.0168612	0.0101684	0.100879
cg06264633	0.00226117	0.0020824	0.280547
cg06264653	0.00793606	0.00653259	0.227714
cg06264659	0.0178334	0.0107008	0.0992004
cg06264663	-0.00611825	0.00437443	0.165476
cg06264679	-0.00176082	0.00167118	0.294968
cg06264696	0.00363319	0.00774163	0.640026
cg06264743	-0.00121076	0.00633148	0.848793
cg06264879	-8.15433e-05	0.00469687	0.986188
cg06264882	0.0631901	0.0645142	0.33006
cg06264885	0.00675485	0.008886	0.449209
cg06264922	-0.0211622	0.0134481	0.119206
cg06264945	0.00746786	0.00417156	0.0769032
cg06264972	-0.0123579	0.00972468	0.207194
cg06264984	1.41496e-05	0.00631451	0.998217
cg06265020	-0.00394215	0.00417778	0.347987
cg06265027	-0.00858916	0.00482935	0.0788097
cg06265050	-0.00295111	0.0184985	0.873619
cg06265072	0.0102795	0.00542171	0.0612815
cg06265120	-0.000629281	0.00137561	0.648484
cg06265123	0.00449248	0.0032994	0.176837
cg06265147	0.00645521	0.00625078	0.304605
cg06265155	-0.00295992	0.00379785	0.437878
cg06265175	-0.00157206	0.00186245	0.400939
cg06265176	0.0101823	0.00861923	0.240686
cg06265252	-0.0191028	0.0134327	0.15857
cg06265273	0.0099636	0.00797406	0.214833
cg06265277	0.00177895	0.00192921	0.359018
cg06265317	-0.00452743	0.00432183	0.297738
cg06265338	-0.014016	0.0084843	0.102141
cg06265353	0.0185713	0.0118274	0.120001
cg06265429	-0.00109176	0.00369998	0.768643
cg06265451	0.00256116	0.00341599	0.455424
cg06265475	0.00438162	0.00816555	0.592915
cg06265505	0.00670496	0.0073365	0.363286
cg06265600	-0.00583492	0.00733967	0.428786
cg06265684	-0.00695475	0.0144709	0.632005
cg06265733	0.0026137	0.00900447	0.772303
cg06265737	0.00168695	0.00327047	0.607293
cg06265752	-0.00951347	0.00816868	0.247354
cg06265760	-0.000466984	0.00421132	0.911961
cg06265786	0.00272435	0.00294995	0.358288
cg06265809	-0.000912943	0.00399985	0.819992
cg06265811	2.82087e-05	0.00401837	0.994415
cg06265841	-0.000642159	0.000974344	0.511593
cg06265946	-0.00410052	0.00450181	0.364886
cg06265995	0.000667881	0.00408512	0.870511
cg06265999	-0.000192249	0.0130222	0.988255
cg06266097	-0.00393577	0.00624263	0.530042
cg06266100	-0.00417938	0.00489887	0.395929
cg06266132	0.00119903	0.00525353	0.820001
cg06266189	0.0225836	0.0214204	0.294663
cg06266200	0.00330427	0.00336551	0.328919
cg06266227	0.00796271	0.00432523	0.0690314
cg06266293	-0.00180472	0.0085286	0.832908
cg06266302	-0.00683977	0.00610577	0.265706
cg06266374	0.0128764	0.0100265	0.202471
cg06266497	-0.0258615	0.0197208	0.19318
cg06266514	-0.00542664	0.00453887	0.235105
cg06266516	0.000642201	0.00800897	0.936274
cg06266566	0.00162992	0.00412633	0.693806
cg06266582	0.0105487	0.00767159	0.172652
cg06266663	0.00583135	0.00350754	0.100008
cg06266666	0.0257497	0.0166999	0.126727
cg06266732	0.0133363	0.0130369	0.309158
cg06266799	0.00729987	0.00529173	0.17128
cg06266853	-0.0067895	0.00835506	0.418654
cg06266861	-0.00412447	0.00419882	0.32868
cg06266884	-0.00204629	0.00348533	0.558647
cg06266949	-0.000731565	0.00896499	0.93515
cg06266991	0.0122108	0.0120625	0.314205
cg06266994	-0.0124076	0.00685324	0.0736757
cg06267033	-0.0115151	0.00390709	0.00411499
cg06267051	0.0163476	0.0100835	0.108589
cg06267075	0.0135203	0.0134586	0.317884
cg06267082	0.0157974	0.0070256	0.0270674
cg06267084	0.00340749	0.0071996	0.637193
cg06267139	-0.00541915	0.00548318	0.325736
cg06267165	5.86832e-05	0.00172848	0.972994
cg06267197	0.00495044	0.00763429	0.518403
cg06267200	0.000610576	0.0120711	0.959775
cg06267203	-0.00546182	0.00431557	0.209033
cg06267324	-0.0207025	0.0132676	0.1223
cg06267346	0.0087485	0.00942574	0.355898
cg06267394	-0.00496706	0.00564899	0.38167
cg06267401	-0.00657258	0.00561222	0.244749
cg06267488	-0.00225325	0.00346208	0.516867
cg06267552	0.00349933	0.00749398	0.641702
cg06267617	0.0031711	0.00611536	0.605393
cg06267626	0.00143168	0.00138584	0.304431
cg06267636	-5.58821e-05	0.0086217	0.994843
cg06267718	-0.000142719	0.00476443	0.976172
cg06267728	0.000613844	0.00636658	0.923411
cg06267773	-0.00260814	0.00477706	0.586483
cg06267808	0.0196495	0.0174444	0.263089
cg06267913	0.00207797	0.00108379	0.0584799
cg06268089	0.0140637	0.00766848	0.0700779
cg06268137	-0.0136481	0.0064968	0.0385573
cg06268161	-0.00573534	0.00530085	0.282257
cg06268174	-0.000726245	0.00131745	0.582875
cg06268179	0.00105644	0.00517547	0.838732
cg06268189	-0.00604844	0.00503829	0.233206
cg06268237	-0.00314237	0.0093062	0.73643
cg06268269	-0.0144937	0.00876968	0.101995
cg06268283	0.00762805	0.0134738	0.572758
cg06268298	0.00264689	0.00599932	0.660163
cg06268305	0.00639484	0.00508546	0.211946
cg06268320	-0.0295004	0.0148606	0.0502782
cg06268478	-0.00449306	0.00584253	0.44396
cg06268510	0.0115243	0.010712	0.284978
cg06268514	0.00264303	0.00577901	0.648559
cg06268530	0.00740895	0.00458384	0.109646
cg06268632	-0.00806357	0.00412779	0.0539757
cg06268633	-0.00826198	0.00588267	0.163742
cg06268694	-0.00236556	0.00201743	0.244173
cg06268702	-0.00311078	0.00175122	0.0791709
cg06268710	0.000645235	0.00689745	0.925684
cg06268849	0.00847901	0.00571479	0.141504
cg06268875	0.002254	0.0136906	0.86961
cg06268905	0.00705642	0.00573973	0.222237
cg06268921	-0.00283786	0.00565875	0.617286
cg06268956	0.00488081	0.0106085	0.646604
cg06268979	0.0112299	0.00596301	0.0630073
cg06269001	-0.000576446	0.00120005	0.632182
cg06269035	-0.00829277	0.00357507	0.0227041
cg06269038	-0.00491636	0.00934848	0.600296
cg06269080	-0.0036786	0.0064116	0.567623
cg06269115	0.0014366	0.00344039	0.677291
cg06269178	0.00286971	0.0035335	0.418925
cg06269204	-0.00042237	0.00493798	0.932033
cg06269255	-0.00931479	0.00318253	0.00436824
cg06269281	-0.0016903	0.00168601	0.318861
cg06269299	0.0029726	0.00987333	0.764077
cg06269322	-0.000427173	0.00254226	0.86695
cg06269342	0.00214978	0.00532768	0.687562
cg06269372	0.000164931	0.00324615	0.959595
cg06269398	-0.0108813	0.0104758	0.30182
cg06269415	-0.0234017	0.0135452	0.0875959
cg06269419	0.00281641	0.00607383	0.644024
cg06269421	0.00897585	0.0118355	0.45027
cg06269443	0.0114731	0.0133475	0.392388
cg06269559	0.00170223	0.00291251	0.560428
cg06269631	0.0113874	0.0049295	0.0232528
cg06269642	0.00215325	0.00569314	0.70619
cg06269673	0.0020168	0.00149858	0.181862
cg06269702	0.0104748	0.00717455	0.147895
cg06269753	0.00696905	0.00420607	0.101141
cg06269806	-0.00298277	0.00414316	0.473501
cg06269852	0.00015494	0.00805292	0.984693
cg06269919	-0.0133326	0.0106816	0.215313
cg06269928	-0.00231298	0.0113154	0.83851
cg06269929	0.00442768	0.00684807	0.51962
cg06269962	0.000895877	0.00244128	0.714533
cg06270009	0.0166728	0.0323517	0.607607
cg06270049	0.0029209	0.00531199	0.583818
cg06270051	0.0049013	0.00933836	0.601018
cg06270074	0.00572585	0.00533428	0.286057
cg06270147	0.000363457	0.00225318	0.872225
cg06270148	0.00124573	0.0179939	0.944965
cg06270186	0.00535633	0.00379698	0.161905
cg06270206	-0.00832023	0.00833813	0.321118
cg06270249	-0.00798718	0.00673617	0.238963
cg06270282	0.00642794	0.00737102	0.385578
cg06270361	0.000831047	0.00405265	0.838002
cg06270401	-0.00310686	0.0028051	0.271097
cg06270423	-0.00306841	0.00501415	0.542166
cg06270462	0.00468238	0.0049674	0.348484
cg06270497	0.00302693	0.0039667	0.447478
cg06270545	0.00280128	0.00841552	0.740032
cg06270615	-0.00702807	0.00549445	0.204255
cg06270661	0.000818471	0.00186374	0.661639
cg06270737	-0.0139964	0.00991267	0.161525
cg06270753	-0.000765182	0.00274995	0.781478
cg06270776	0.00341937	0.00769452	0.657864
cg06270779	-0.00190113	0.00595686	0.750378
cg06270799	-0.00239435	0.00541251	0.659317
cg06270845	-0.00926629	0.00682829	0.178278
cg06270862	-0.0162659	0.0091798	0.0799081
cg06270975	-0.0037246	0.00394838	0.348129
cg06270993	-0.00206522	0.00572399	0.719124
cg06271011	-0.0113751	0.00683011	0.0994221
cg06271020	-0.0187453	0.012053	0.123518
cg06271023	0.000196786	0.00451	0.965297
cg06271046	-0.0646952	0.0574392	0.263125
cg06271067	-0.00419583	0.00511842	0.414599
cg06271068	0.00302737	0.00551582	0.584513
cg06271087	0.00242678	0.00509834	0.635271
cg06271127	0.0152307	0.00790002	0.0571252
cg06271128	-0.0140097	0.0063511	0.0300293
cg06271131	-0.000559456	0.00435008	0.897964
cg06271165	0.00557169	0.00711251	0.43554
cg06271183	0.00157697	0.00524238	0.764275
cg06271190	-0.00751784	0.00886115	0.398541
cg06271237	-0.00589328	0.00711315	0.409652
cg06271327	-0.00659782	0.00434192	0.132247
cg06271387	-0.00797645	0.0119973	0.507901
cg06271532	0.000552966	0.0169068	0.973983
cg06271561	-0.00398238	0.00707184	0.574793
cg06271623	0.00644511	0.00869607	0.460598
cg06271630	-0.00304437	0.00547608	0.579678
cg06271652	0.0359945	0.017915	0.0476174
cg06271655	-0.0081052	0.0119954	0.50103
cg06271688	0.00750278	0.00916144	0.415051
cg06271696	0.00154989	0.0127018	0.903164
cg06271697	0.00800167	0.00641152	0.215374
cg06271720	0.00917275	0.0175586	0.602714
cg06271730	-0.0039215	0.00423024	0.356483
cg06271767	0.0012328	0.0042586	0.772899
cg06271793	0.0331886	0.00993842	0.00123766
cg06271797	0.0219446	0.0112489	0.0542969
cg06271850	-0.00653891	0.00521195	0.212984
cg06271893	-0.00668455	0.00543871	0.22236
cg06271970	-0.002296	0.0033508	0.495033
cg06271976	0.00872541	0.00823895	0.292512
cg06271986	-0.00146334	0.00180244	0.419085
cg06272010	-0.00990577	0.00619841	0.113643
cg06272038	0.000542355	0.00227564	0.812185
cg06272045	0.000660159	0.0070528	0.92564
cg06272049	-0.00528542	0.00660682	0.425893
cg06272087	0.0029048	0.00490709	0.555413
cg06272089	-0.00242289	0.00652419	0.711265
cg06272097	-0.0194703	0.00497723	0.000181183
cg06272112	-0.00215711	0.00356868	0.547114
cg06272217	0.00890728	0.00805199	0.27168
cg06272230	0.000668806	0.00199175	0.737838
cg06272239	-0.00423089	0.00286147	0.142866
cg06272245	-0.000585809	0.00802168	0.941951
cg06272272	-0.00549509	0.00808525	0.498534
cg06272282	0.000537543	0.0011911	0.652897
cg06272292	-0.00608874	0.00689752	0.379808
cg06272329	0.00265622	0.00373215	0.478547
cg06272333	0.012663	0.00517575	0.0164329
cg06272387	0.0152803	0.0116168	0.191846
cg06272480	-0.00775793	0.0128544	0.547732
cg06272495	0.000419161	0.00134441	0.755954
cg06272497	-0.00162287	0.00382621	0.672506
cg06272498	-0.00115452	0.00612261	0.850871
cg06272543	0.000254194	0.00147333	0.863421
cg06272555	0.00150539	0.00529652	0.776916
cg06272611	0.0026416	0.001926	0.173732
cg06272648	-0.00802955	0.00606709	0.18915
cg06272678	0.00159683	0.00105703	0.134496
cg06272768	0.0169053	0.00844199	0.0483427
cg06272815	-0.000399785	0.00887504	0.964174
cg06272840	0.00558393	0.00614999	0.366409
cg06272854	0.00501175	0.00901365	0.579626
cg06272863	0.00381082	0.0026877	0.159799
cg06272895	0.00131662	0.00305754	0.667815
cg06272988	-0.000352144	0.00563397	0.950305
cg06272997	0.00995015	0.0082548	0.231326
cg06272998	-0.00980203	0.00632477	0.124823
cg06273010	-0.0011542	0.00162696	0.479961
cg06273041	-0.00137889	0.00163622	0.401691
cg06273051	0.00947718	0.010385	0.363983
cg06273075	-0.00763093	0.0150073	0.612404
cg06273077	0.00434564	0.00499432	0.386631
cg06273106	0.0317876	0.0203756	0.122372
cg06273125	0.000832581	0.00633764	0.895785
cg06273195	0.0975535	0.0682053	0.156215
cg06273318	0.00126381	0.00400246	0.752943
cg06273370	-0.00235915	0.00359378	0.513266
cg06273376	0.00051362	0.00136005	0.706613
cg06273398	0.00304656	0.00345489	0.380308
cg06273402	0.00785125	0.00923992	0.397819
cg06273413	-0.00187997	0.00122828	0.129503
cg06273422	-0.00873527	0.0103783	0.402271
cg06273514	0.00282005	0.00564579	0.618691
cg06273546	0.00627266	0.00950343	0.51097
cg06273548	-0.00458003	0.00836763	0.585539
cg06273569	-0.00123541	0.00193951	0.525815
cg06273571	0.00229695	0.00199684	0.253175
cg06273639	0.0196039	0.00594732	0.00141936
cg06273646	-0.0124269	0.0121431	0.30897
cg06273744	-0.00188438	0.00362748	0.604751
cg06273763	8.51407e-05	0.00316064	0.978571
cg06273786	-0.00101353	0.00138143	0.465116
cg06273882	-0.0128692	0.00815469	0.118165
cg06273903	-0.000214435	0.00432009	0.960526
cg06273950	0.00187702	0.00156633	0.234034
cg06274007	0.0146102	0.00834611	0.0835498
cg06274047	-0.000340701	0.00353	0.923333
cg06274109	-0.000349649	0.00804282	0.965424
cg06274117	-0.00183833	0.00294963	0.534758
cg06274138	-0.00767625	0.00535566	0.155357
cg06274149	0.00481118	0.00684708	0.484142
cg06274159	-0.00782203	0.00865126	0.368413
cg06274207	-0.00109286	0.004882	0.823394
cg06274257	0.00086438	0.00313639	0.783511
cg06274263	-0.00335765	0.00864263	0.698596
cg06274671	-0.00179733	0.00674456	0.790495
cg06274699	-0.0080895	0.00659599	0.223347
cg06274766	-0.00198055	0.00635658	0.756109
cg06274820	-0.0106405	0.00812	0.193507
cg06274955	-0.000293568	0.00744189	0.968624
cg06275028	-0.000199824	0.00372111	0.957297
cg06275059	0.000888362	0.00194838	0.649563
cg06275069	-0.0101718	0.00781919	0.196736
cg06275125	0.00247334	0.00352847	0.485195
cg06275130	0.00539703	0.00353739	0.13071
cg06275134	0.000530697	0.00516956	0.918471
cg06275170	0.00262802	0.00651324	0.687578
cg06275281	-0.00263393	0.00481881	0.586057
cg06275317	0.00119315	0.00489513	0.808005
cg06275363	0.00412352	0.00423995	0.333478
cg06275417	-0.00373391	0.00405851	0.360106
cg06275482	-0.0025759	0.00518079	0.620301
cg06275503	-0.000838159	0.012479	0.946604
cg06275596	-0.0012448	0.00299298	0.678502
cg06275614	-0.00164943	0.00543045	0.762054
cg06275635	0.00255971	0.00617689	0.6796
cg06275684	0.00273675	0.00443361	0.538667
cg06275703	0.00390977	0.0044584	0.382932
cg06275706	0.00776075	0.0108454	0.476166
cg06275765	-0.00786875	0.00542801	0.15075
cg06275774	-0.00575847	0.0040376	0.157386
cg06275788	-0.00506878	0.00414904	0.22513
cg06275808	-0.000550639	0.00118094	0.642187
cg06275813	-0.0035313	0.00159327	0.0292744
cg06275818	-0.00584099	0.00343025	0.0921781
cg06275859	0.00367689	0.00422033	0.386024
cg06275867	-0.00848195	0.0092371	0.361028
cg06275936	0.00746222	0.00473502	0.118664
cg06275996	-0.0086783	0.00791752	0.276065
cg06276061	-0.0316926	0.0254373	0.216141
cg06276064	-0.00443816	0.00537001	0.410798
cg06276084	0.000401943	0.00146594	0.78459
cg06276088	0.0244932	0.00933358	0.010257
cg06276114	0.000901918	0.00212501	0.6723
cg06276229	-0.00247795	0.00474798	0.603068
cg06276232	-0.00870327	0.00784817	0.270506
cg06276265	0.00801577	0.00382817	0.0391793
cg06276302	-0.00453311	0.00521614	0.387209
cg06276366	-0.00377468	0.00685006	0.583016
cg06276367	-0.00366851	0.00729269	0.616208
cg06276403	0.00101429	0.00661783	0.878544
cg06276439	0.000803523	0.00533993	0.880739
cg06276459	-0.00585183	0.00378476	0.125697
cg06276558	0.00442434	0.00421741	0.297053
cg06276653	0.00198819	0.00457688	0.665075
cg06276663	-0.0190391	0.0099289	0.0584499
cg06276712	0.00187122	0.00422234	0.658742
cg06276780	0.00941909	0.00559931	0.0961187
cg06276798	0.00149505	0.00706305	0.832858
cg06276810	0.00572437	0.00790813	0.471094
cg06276826	-0.00176173	0.0044334	0.692062
cg06276857	0.00383391	0.00458864	0.405713
cg06276860	-0.00569697	0.0122837	0.643961
cg06276864	-0.00339975	0.00494801	0.493851
cg06276865	-0.000120836	0.00127618	0.924782
cg06276941	-0.00946142	0.00441302	0.0348244
cg06276976	-0.000832409	0.00240218	0.729788
cg06276978	0.00340308	0.011572	0.769398
cg06276981	0.00131802	0.00141606	0.354549
cg06277031	-9.36601e-05	0.0013929	0.946544
cg06277137	0.00152051	0.00272606	0.578434
cg06277239	0.00888482	0.0036887	0.0181213
cg06277264	0.00360411	0.00389307	0.357124
cg06277271	-0.00573961	0.00715264	0.424482
cg06277277	-0.00559155	0.00565316	0.325356
cg06277293	-0.00447468	0.00337313	0.188124
cg06277318	-0.00432969	0.00468976	0.358444
cg06277329	-0.00234049	0.00585303	0.690227
cg06277347	-0.000344814	0.00105073	0.743575
cg06277383	0.00278449	0.00593341	0.640036
cg06277469	0.0114248	0.00897992	0.206669
cg06277472	-0.00172259	0.00355862	0.629558
cg06277477	-0.00746387	0.00964912	0.441307
cg06277481	-0.000351615	0.00159289	0.825812
cg06277588	0.00707922	0.00547228	0.19921
cg06277607	-0.000793001	0.00806186	0.921869
cg06277638	0.0112739	0.0119655	0.348701
cg06277666	0.0115664	0.00993339	0.247445
cg06277697	0.0075739	0.00652859	0.249176
cg06277728	-0.000984944	0.00107546	0.362283
cg06277784	0.00920059	0.00907437	0.313437
cg06277814	0.000651424	0.00223935	0.771821
cg06277838	0.000661432	0.00358089	0.853885
cg06277849	0.00284676	0.00161798	0.0820166
cg06277900	-0.00173404	0.00117586	0.143903
cg06277901	-0.0237735	0.014699	0.109421
cg06277909	-0.00576419	0.00368362	0.121256
cg06277925	0.00452451	0.00471612	0.34003
cg06277928	-0.00720525	0.00339277	0.0365333
cg06277932	0.000768878	0.00393883	0.845688
cg06277954	-0.00220804	0.00277105	0.427724
cg06277957	-0.00250763	0.00350246	0.475932
cg06277997	0.00512564	0.00649906	0.432446
cg06278025	0.0121911	0.00790876	0.126833
cg06278068	0.00323368	0.00592505	0.586625
cg06278080	0.00358007	0.00434822	0.412565
cg06278108	0.0103875	0.00611777	0.0930978
cg06278135	-0.00954683	0.00562977	0.0935041
cg06278181	-0.00533262	0.0132133	0.687512
cg06278234	-0.00141886	0.0037513	0.706181
cg06278302	0.0111413	0.0085093	0.193876
cg06278337	-0.00345804	0.00462615	0.456778
cg06278386	0.00081217	0.0257718	0.974932
cg06278461	-0.000800264	0.00175522	0.649574
cg06278549	0.00839649	0.00442461	0.0610547
cg06278619	-0.00221724	0.00373154	0.553927
cg06278679	-0.00747963	0.00554762	0.181075
cg06278698	-0.0205047	0.0158811	0.200077
cg06278714	0.00354924	0.00484184	0.465508
cg06278832	0.0027426	0.00497708	0.583014
cg06278833	-0.00151959	0.00131459	0.25087
cg06278838	0.00296722	0.00154263	0.0576901
cg06278880	-0.00198889	0.00352083	0.5736
cg06278940	-0.00414388	0.00558621	0.460202
cg06279014	-0.0176508	0.0262752	0.503512
cg06279023	0.00967501	0.00847322	0.256656
cg06279067	0.0094174	0.0553302	0.865245
cg06279113	-0.0023994	0.00482285	0.620087
cg06279120	-0.00692971	0.00360687	0.0579738
cg06279128	0.000956974	0.00186007	0.608219
cg06279157	-0.00482436	0.00534588	0.369312
cg06279159	0.00522994	0.0144464	0.718212
cg06279169	0.0190702	0.0109688	0.0856448
cg06279230	-0.0142672	0.0100669	0.159984
cg06279252	-0.00180023	0.0013029	0.1706
cg06279274	0.000400334	0.00624127	0.949004
cg06279276	0.00329782	0.0073571	0.655087
cg06279281	-3.14835e-05	0.00374184	0.993306
cg06279296	-0.0112087	0.0109221	0.30762
cg06279326	0.00107371	0.00387472	0.782356
cg06279406	0.011128	0.00758355	0.145877
cg06279414	-0.00235986	0.00134791	0.0835121
cg06279417	0.000503495	0.00221798	0.820952
cg06279447	-0.00230512	0.00402851	0.568661
cg06279518	-0.000647796	0.0097864	0.947376
cg06279535	0.00445894	0.00777591	0.567833
cg06279548	0.00730151	0.0058052	0.211847
cg06279626	0.00591697	0.01032	0.567888
cg06279632	-0.00655367	0.0118947	0.583062
cg06279640	0.000650417	0.00411049	0.87464
cg06279648	0.00354933	0.00844551	0.67533
cg06279663	0.00127584	0.00419458	0.761729
cg06279694	-0.00322164	0.00346688	0.355325
cg06279725	0.0185555	0.0140476	0.189998
cg06279781	0.00119488	0.00613701	0.846081
cg06279902	0.00250873	0.00399	0.531158
cg06280011	0.00172242	0.0075204	0.819381
cg06280020	0.00230858	0.00701752	0.742966
cg06280032	-0.00969546	0.00488038	0.0501116
cg06280059	-0.00268355	0.0041504	0.519608
cg06280075	-0.00201901	0.00550841	0.714858
cg06280104	0.0037292	0.00477367	0.436804
cg06280150	-0.00225476	0.00700207	0.748214
cg06280210	-0.00347065	0.00325187	0.288798
cg06280271	-0.00191169	0.00634338	0.763853
cg06280307	0.0287024	0.0303612	0.34709
cg06280322	0.00679961	0.00598313	0.258883
cg06280360	0.00381798	0.00710023	0.592139
cg06280368	-0.00192056	0.00845457	0.820831
cg06280460	-0.0088653	0.00465631	0.0602243
cg06280512	-0.00272453	0.00249369	0.277599
cg06280523	-0.0109897	0.0135386	0.41916
cg06280537	0.00756632	0.0044813	0.0949119
cg06280568	-0.0147448	0.0086319	0.0911702
cg06280578	0.002358	0.00751067	0.754308
cg06280592	0.0116521	0.00722543	0.110441
cg06280644	-0.00333597	0.00451962	0.462435
cg06280688	0.00197975	0.00624613	0.752036
cg06280731	0.000438749	0.000934577	0.639914
cg06280734	-0.00557988	0.00481016	0.249214
cg06280753	0.0178563	0.011299	0.117657
cg06280757	-0.0101654	0.00622607	0.106145
cg06280887	0.0113499	0.00751777	0.134731
cg06280948	0.00328969	0.00293145	0.264864
cg06280965	0.00928483	0.00750328	0.219254
cg06281016	0.00899784	0.00398042	0.0262843
cg06281080	-0.00100348	0.00302569	0.740949
cg06281142	0.00923418	0.00364074	0.0129862
cg06281169	0.00952897	0.0088227	0.283104
cg06281190	0.0124485	0.00576452	0.0335625
cg06281205	0.00185551	0.00558392	0.740465
cg06281241	0.0126184	0.0235948	0.594155
cg06281278	-8.43575e-05	0.00443183	0.984857
cg06281296	0.000340235	0.00129979	0.794124
cg06281297	-0.000921529	0.00228945	0.688296
cg06281325	-0.00295982	0.00471546	0.531854
cg06281409	0.0100873	0.0102504	0.327804
cg06281425	-0.00233407	0.00399955	0.561011
cg06281426	-0.00464118	0.00314857	0.144074
cg06281627	-0.00550254	0.00302039	0.0719218
cg06281648	-0.00181504	0.00244316	0.459539
cg06281665	0.00827892	0.00494575	0.0977328
cg06281680	0.00474133	0.00605356	0.43562
cg06281694	0.000478907	0.00166367	0.774137
cg06281714	-0.0370696	0.0409198	0.367487
cg06281719	0.00164108	0.00259856	0.529347
cg06281721	0.0130089	0.0108948	0.235703
cg06281762	0.000566041	0.00126408	0.65542
cg06281904	0.0057971	0.0038516	0.135916
cg06281928	0.00318591	0.00341815	0.353887
cg06282029	-0.00149323	0.00180068	0.409228
cg06282039	0.00374868	0.00432429	0.388388
cg06282059	-0.00497117	0.00552459	0.370697
cg06282155	0.0141849	0.00717137	0.051095
cg06282189	-0.000776281	0.00665688	0.907435
cg06282219	0.00594563	0.00418911	0.159383
cg06282240	0.000321143	0.00143973	0.824014
cg06282247	0.00688464	0.00542413	0.207732
cg06282270	-0.00354957	0.00518001	0.495012
cg06282288	0.000130142	0.00388145	0.973329
cg06282291	0.000681506	0.00477895	0.886931
cg06282329	0.00296304	0.00620846	0.634374
cg06282353	0.00622872	0.00606193	0.307026
cg06282369	-0.0015361	0.00168265	0.363817
cg06282446	0.00254456	0.00885287	0.774468
cg06282453	-0.00413973	0.00689142	0.549597
cg06282462	0.00141321	0.00159332	0.377544
cg06282489	-0.0135865	0.00759872	0.0772576
cg06282524	-0.00571215	0.00594807	0.339547
cg06282530	0.00960401	0.00719153	0.185209
cg06282556	0.00812167	0.00454355	0.0773359
cg06282561	9.14135e-05	0.00574197	0.987334
cg06282613	0.00112614	0.0052223	0.829772
cg06282665	0.000336844	0.00449211	0.940398
cg06282722	0.000196165	0.00209995	0.925789
cg06282802	-0.00326091	0.00873501	0.709822
cg06282811	-0.00452558	0.00357406	0.208811
cg06282820	-0.00483333	0.0030605	0.117905
cg06282863	-0.00153834	0.000867965	0.0798376
cg06282952	0.00163036	0.00369885	0.66047
cg06282956	0.00504081	0.00986741	0.610747
cg06282964	-0.0145392	0.0182492	0.427792
cg06283017	0.00942632	0.00444494	0.0367942
cg06283044	-0.00620919	0.0120655	0.60812
cg06283052	0.00842208	0.00571089	0.143892
cg06283076	-0.00643243	0.0098967	0.517433
cg06283270	0.000116208	0.00150247	0.938527
cg06283292	-0.00103627	0.00340227	0.761413
cg06283304	0.00169447	0.00214498	0.431693
cg06283352	-0.00318075	0.00754666	0.674446
cg06283368	0.00170024	0.0014308	0.237944
cg06283432	-0.00453777	0.00533689	0.397512
cg06283478	0.00785665	0.00811259	0.335503
cg06283493	-0.00252543	0.00172071	0.1458
cg06283610	-0.00466919	0.0062445	0.45664
cg06283672	-0.00161362	0.00536422	0.764275
cg06283673	0.00137582	0.00718775	0.848648
cg06283733	-0.00184127	0.00121429	0.133058
cg06283753	-0.00946768	0.00481904	0.0526476
cg06283848	-0.00523293	0.00475448	0.274094
cg06283858	0.00424363	0.00433695	0.330549
cg06283871	-0.000548841	0.00538873	0.91911
cg06283976	-0.000482379	0.00349648	0.89059
cg06284102	0.0356534	0.0208813	0.0913081
cg06284128	0.00261973	0.00464537	0.574243
cg06284169	0.00138539	0.00266537	0.604542
cg06284172	0.0163931	0.00872676	0.0636633
cg06284231	3.41669e-05	0.00784994	0.996537
cg06284244	-0.00149523	0.0039901	0.708769
cg06284285	0.00678729	0.00877475	0.441322
cg06284322	0.000805162	0.0021947	0.71461
cg06284364	0.00114796	0.00757369	0.879876
cg06284438	0.0109879	0.00582807	0.0627204
cg06284449	0.00766745	0.0118695	0.519995
cg06284479	0.00387833	0.00747388	0.605135
cg06284528	0.00460224	0.00354987	0.198248
cg06284547	0.00262398	0.0047399	0.581277
cg06284685	0.00244163	0.00453522	0.591696
cg06284696	0.00435191	0.0023497	0.0674007
cg06284734	0.0135586	0.0169199	0.425118
cg06284756	0.00763904	0.010085	0.450817
cg06284762	-0.0100723	0.00886535	0.259015
cg06284764	0.014142	0.00624122	0.0259394
cg06284816	-0.00501523	0.00448134	0.266163
cg06284878	-0.00171956	0.00399937	0.66829
cg06284898	0.00541436	0.0105248	0.608251
cg06284901	-0.00532935	0.00621182	0.393285
cg06284999	0.000950662	0.00396361	0.811012
cg06285037	-0.00411193	0.00313937	0.193713
cg06285079	-0.00424112	0.00260603	0.107263
cg06285182	-0.00888463	0.00825706	0.2849
cg06285241	-0.00254015	0.0043957	0.564844
cg06285291	0.00246931	0.011397	0.828978
cg06285293	-0.00385187	0.00569948	0.500942
cg06285307	0.00880579	0.0075453	0.246377
cg06285312	0.000263101	0.0011061	0.812546
cg06285333	-0.000752664	0.0039876	0.850727
cg06285337	-0.00772717	0.0058599	0.190746
cg06285340	0.0024189	0.00379985	0.52607
cg06285391	0.00977386	0.00556368	0.0824834
cg06285439	0.00698699	0.00551532	0.208596
cg06285475	-0.0122042	0.0171558	0.478756
cg06285486	0.00127737	0.00135059	0.346877
cg06285575	0.00616689	0.00715189	0.390907
cg06285590	0.0014245	0.00299884	0.635965
cg06285596	-0.00571747	0.0089307	0.523722
cg06285607	0.00566301	0.00468379	0.229913
cg06285619	0.00275677	0.00462668	0.552828
cg06285648	0.00126066	0.00157903	0.426827
cg06285655	0.00263911	0.00877872	0.764417
cg06285727	5.70707e-05	0.0063717	0.992874
cg06285764	-0.0130335	0.00794494	0.104517
cg06285766	-0.000878268	0.00111294	0.432173
cg06285810	-0.019162	0.00931887	0.0427542
cg06285846	0.0086673	0.00618232	0.164488
cg06285909	-0.00380728	0.0101557	0.708654
cg06285911	-0.00504782	0.0110859	0.65
cg06285921	0.0152948	0.0120972	0.209492
cg06285925	-0.00292015	0.00408462	0.476576
cg06285941	0.00425	0.00402086	0.293443
cg06286000	0.00280602	0.00516534	0.588353
cg06286026	0.00863867	0.00361218	0.0189324
cg06286028	-0.00392391	0.00386882	0.313281
cg06286076	-0.00284968	0.00381362	0.456935
cg06286086	0.0066706	0.0055798	0.235144
cg06286127	0.00696145	0.0100447	0.490126
cg06286135	-0.00306033	0.00181744	0.0957922
cg06286197	0.000751611	0.00224363	0.738433
cg06286267	0.0118704	0.00887859	0.184719
cg06286292	-0.00630636	0.00475684	0.188394
cg06286300	-0.0026493	0.00167012	0.116302
cg06286301	0.00434686	0.0048693	0.374477
cg06286308	0.00176882	0.00146365	0.230129
cg06286328	0.00060607	0.0044017	0.890804
cg06286401	-0.00184963	0.00445383	0.678953
cg06286431	0.000546404	0.00169073	0.747338
cg06286513	0.00225699	0.00579079	0.69767
cg06286521	0.0213727	0.0122496	0.084557
cg06286533	0.0767335	0.0687197	0.267233
cg06286618	-0.00220544	0.00490659	0.654199
cg06286701	-0.00833124	0.00652743	0.205231
cg06286772	-0.00110815	0.00489005	0.821257
cg06286780	0.000904527	0.00336228	0.78855
cg06286796	-0.00571589	0.00814295	0.484588
cg06286858	0.00982848	0.00556129	0.0806842
cg06286920	0.0247289	0.0155639	0.115719
cg06286962	0.000676773	0.00174403	0.698926
cg06287003	-0.00379082	0.00367896	0.305676
cg06287027	0.00288416	0.00600348	0.632138
cg06287058	-0.00418581	0.00597834	0.485694
cg06287079	0.00188596	0.0129986	0.884976
cg06287137	0.00555245	0.00415275	0.184691
cg06287140	-0.00337127	0.0085492	0.694297
cg06287191	-0.00101963	0.00412127	0.805177
cg06287199	-0.00258041	0.00678861	0.704791
cg06287214	-7.34855e-05	0.00350541	0.983323
cg06287288	3.69376e-05	0.00342105	0.99141
cg06287303	-0.00786053	0.00350039	0.0272629
cg06287318	-0.00151787	0.00188121	0.421949
cg06287342	-0.0017856	0.00361752	0.622833
cg06287371	0.00121835	0.00257759	0.637632
cg06287405	-0.00951945	0.00788518	0.230605
cg06287505	-0.00251739	0.0040596	0.536807
cg06287520	0.0021146	0.00354813	0.552738
cg06287548	-0.00508146	0.00405717	0.213756
cg06287611	-0.00588254	0.00594445	0.325121
cg06287636	-2.42496e-05	0.00447531	0.995689
cg06287665	-0.00356365	0.00786315	0.651527
cg06287704	0.00913108	0.00538547	0.0935564
cg06287707	0.0108555	0.00763298	0.15855
cg06287708	0.00120193	0.00127498	0.34844
cg06287731	0.00214944	0.0107239	0.841609
cg06287783	-0.00454908	0.0036346	0.214068
cg06287843	-0.00649559	0.00479392	0.178937
cg06287852	0.0151136	0.00684633	0.029907
cg06287865	-0.0149426	0.0106797	0.16532
cg06287897	0.012457	0.011653	0.288027
cg06287927	-6.73177e-06	0.000972365	0.994492
cg06287941	-0.00612021	0.00392684	0.122732
cg06287945	0.000574051	0.00302728	0.850044
cg06287951	0.00682868	0.00489141	0.16625
cg06287964	-0.0128947	0.00769746	0.0974884
cg06288054	0.0110493	0.0093657	0.241312
cg06288071	-0.000717648	0.00243731	0.769121
cg06288089	0.000323199	0.0057117	0.955005
cg06288127	0.00168147	0.00453817	0.711897
cg06288131	-0.0162884	0.0142405	0.255841
cg06288154	0.00213972	0.0034806	0.54032
cg06288234	0.00182078	0.00472629	0.700997
cg06288251	-0.000236368	0.00203081	0.907611
cg06288253	-0.000956327	0.00607109	0.875199
cg06288270	-0.000238276	0.00554947	0.96585
cg06288288	0.000689466	0.00588153	0.906951
cg06288316	-0.00167238	0.0113698	0.883401
cg06288340	-0.0116478	0.00564685	0.0421227
cg06288351	0.00351484	0.00542517	0.518771
cg06288355	0.00108919	0.00457721	0.812472
cg06288403	0.00194794	0.00646487	0.763896
cg06288444	-0.00311805	0.00510069	0.542595
cg06288489	0.00340084	0.00885102	0.701745
cg06288539	0.00537727	0.00470645	0.256367
cg06288570	-0.00964288	0.00573003	0.0959863
cg06288632	5.95589e-05	0.00330112	0.985647
cg06288634	0.00157078	0.00226175	0.48922
cg06288684	0.016928	0.0102171	0.101157
cg06288712	-0.00259635	0.00403926	0.522057
cg06288727	-0.0051956	0.00807844	0.521822
cg06288788	-0.0132038	0.0113048	0.246006
cg06288821	-0.00428726	0.0055156	0.439091
cg06288869	0.000419755	0.0017472	0.810706
cg06288900	0.00155587	0.00731696	0.832106
cg06288911	-0.00884025	0.00298013	0.00388941
cg06288914	-0.0407887	0.0196628	0.0409964
cg06288918	0.0124819	0.00665048	0.0638916
cg06288936	-0.00901909	0.00992567	0.366039
cg06289011	0.00615624	0.00450908	0.175679
cg06289063	0.00190389	0.00369966	0.608129
cg06289138	0.00399774	0.00804365	0.620439
cg06289182	0.0175314	0.0109156	0.11188
cg06289278	-0.00334935	0.00714815	0.640555
cg06289282	0.00840272	0.00475497	0.0807109
cg06289306	-0.00215146	0.00441021	0.626893
cg06289307	0.00126747	0.00110945	0.256411
cg06289310	-3.79905e-05	0.00401022	0.992463
cg06289320	-0.000630488	0.00434135	0.884866
cg06289323	-0.0019269	0.00738827	0.794859
cg06289440	-0.00842481	0.00826123	0.31065
cg06289444	-0.000899585	0.00403735	0.824201
cg06289474	-0.00444791	0.00383786	0.249645
cg06289479	-0.00676116	0.00350529	0.0570102
cg06289503	-0.00214007	0.00431872	0.621473
cg06289547	0.00371351	0.0050284	0.462193
cg06289566	0.0138937	0.0115245	0.231247
cg06289583	0.00188254	0.00580484	0.746486
cg06289589	0.00219268	0.00247504	0.378103
cg06289614	-0.00561479	0.00432873	0.198027
cg06289617	-0.00414683	0.00468827	0.378858
cg06289665	0.00897094	0.00797477	0.263719
cg06289673	0.0128563	0.009826	0.194186
cg06289678	-0.0230885	0.00979846	0.0207026
cg06289725	-0.00380823	0.00529332	0.473798
cg06289735	-0.0118478	0.00879187	0.181292
cg06289767	0.00901778	0.00497774	0.0734951
cg06289789	-0.00932954	0.0128198	0.468723
cg06289802	-0.0226402	0.0141001	0.111969
cg06289824	-0.0154593	0.00882895	0.0834748
cg06289826	0.00320921	0.00773814	0.679363
cg06289844	0.000645691	0.00128081	0.615446
cg06289868	0.00614558	0.00331509	0.0671539
cg06289882	-0.000178855	0.00861213	0.983478
cg06289917	-0.00776424	0.00559574	0.168825
cg06289919	-0.00445784	0.00656826	0.499134
cg06289967	-0.00177119	0.00261551	0.500084
cg06289987	0.000555026	0.00189082	0.769811
cg06290014	0.000306914	0.00482427	0.94942
cg06290070	-0.00819872	0.00903056	0.366446
cg06290096	-0.0012185	0.00859033	0.88753
cg06290138	0.0104704	0.0078032	0.183152
cg06290250	0.000454679	0.0027244	0.867843
cg06290265	0.00416335	0.00394006	0.293587
cg06290379	-0.000472801	0.00353397	0.893879
cg06290424	0.0052994	0.00530219	0.320336
cg06290476	0.00157551	0.00369821	0.671146
cg06290506	-0.013038	0.0188212	0.490326
cg06290530	-0.0010965	0.00213086	0.608151
cg06290572	0.00109037	0.00142344	0.445744
cg06290618	-0.00334409	0.00433867	0.442935
cg06290633	0.00634221	0.00887686	0.476852
cg06290667	0.002205	0.00616086	0.721282
cg06290690	-0.00335304	0.00592631	0.572994
cg06290693	-0.00312702	0.00258741	0.230109
cg06290715	-0.00638375	0.00917175	0.48827
cg06290817	-0.00150982	0.00270216	0.577771
cg06290827	0.00275836	0.00945111	0.771091
cg06290851	0.0202507	0.00768158	0.00992573
cg06290889	-0.0119895	0.00682377	0.0824325
cg06290904	0.00327343	0.0109505	0.765707
cg06290910	-0.00500042	0.00603882	0.40991
cg06291003	-0.00232729	0.0095713	0.80846
cg06291055	-0.00289217	0.00378703	0.44711
cg06291093	-0.00370333	0.00504612	0.464985
cg06291107	-0.0152866	0.00693896	0.0302372
cg06291111	-0.0029778	0.00310386	0.340024
cg06291112	-0.00328241	0.00160185	0.0434608
cg06291141	-0.00421007	0.00514426	0.415363
cg06291173	0.00889687	0.00792884	0.264911
cg06291211	0.000675353	0.0014875	0.650947
cg06291266	-0.00689556	0.00992384	0.489002
cg06291314	0.0056576	0.00774096	0.466825
cg06291328	0.00166349	0.00134061	0.218
cg06291334	-0.00282258	0.0044089	0.523725
cg06291348	-0.00091958	0.0077425	0.905731
cg06291350	-0.000819194	0.00378714	0.829253
cg06291368	-0.00516103	0.00655155	0.43298
cg06291428	-0.00345669	0.00420427	0.413219
cg06291448	-0.00541154	0.00374706	0.152272
cg06291456	-0.000306278	0.00328752	0.925988
cg06291484	0.00238545	0.00484885	0.623986
cg06291486	0.00253967	0.0113785	0.823903
cg06291494	0.00590279	0.00618861	0.34282
cg06291505	-0.00474733	0.00394403	0.23198
cg06291595	-0.00127842	0.00217987	0.559082
cg06291619	0.00284374	0.00638182	0.656993
cg06291621	-0.000450754	0.00900398	0.960188
cg06291627	-0.00412589	0.00603774	0.496201
cg06291635	-0.000804737	0.00338202	0.812482
cg06291698	0.00141701	0.00429604	0.742313
cg06291731	0.0010146	0.00327051	0.757131
cg06291743	-1.77435e-05	0.00988347	0.998572
cg06291750	0.00826939	0.012917	0.523728
cg06291775	-0.00328703	0.00486255	0.500841
cg06291798	0.03421	0.013276	0.0116562
cg06291846	-0.000787545	0.0017355	0.651113
cg06291867	0.00543868	0.00379094	0.154972
cg06291968	0.0165991	0.0122632	0.179379
cg06291983	0.00136382	0.00845655	0.872252
cg06291988	0.00286623	0.00686818	0.677473
cg06292004	0.00435791	0.00396041	0.274207
cg06292022	-0.00318618	0.00270686	0.242376
cg06292076	0.00314929	0.00333452	0.347556
cg06292079	0.00186449	0.0012872	0.151075
cg06292124	-0.00291451	0.00626365	0.642875
cg06292146	0.00304459	0.00385685	0.432026
cg06292198	-0.0146567	0.0061391	0.0191314
cg06292252	0.00203808	0.00136925	0.140244
cg06292259	0.00288974	0.00673705	0.669033
cg06292277	-0.000844447	0.00144544	0.560587
cg06292304	0.000676342	0.00237842	0.776806
cg06292310	-0.00172873	0.00403632	0.669496
cg06292312	0.00587237	0.00645634	0.365572
cg06292385	-0.00688875	0.00580766	0.238793
cg06292395	0.000971259	0.00268046	0.717971
cg06292396	-0.0129288	0.0117878	0.275758
cg06292444	-0.0211283	0.0110939	0.0601492
cg06292482	0.00633632	0.00624481	0.313084
cg06292520	-0.00141088	0.0046364	0.761621
cg06292532	-0.00112034	0.00201444	0.579534
cg06292597	-0.00335895	0.00460322	0.467536
cg06292624	0.0118876	0.0174458	0.497428
cg06292683	-0.00819285	0.0102132	0.424633
cg06292709	-0.00576712	0.0132684	0.664892
cg06292784	0.0150051	0.00786482	0.0597064
cg06292891	0.00144556	0.005537	0.794653
cg06292902	0.010611	0.00720369	0.144362
cg06292947	0.000166336	0.00365923	0.963848
cg06293042	0.0041644	0.00577611	0.472861
cg06293049	0.00396389	0.00319987	0.218764
cg06293099	0.000502551	0.00650484	0.938596
cg06293108	0.000988834	0.00153114	0.520098
cg06293131	0.00443791	0.00499581	0.376815
cg06293169	-0.00223779	0.00380494	0.55797
cg06293170	0.00235695	0.00386623	0.5437
cg06293172	0.00242892	0.00541857	0.655081
cg06293180	0.00153565	0.00491734	0.755565
cg06293195	0.0056916	0.007023	0.419908
cg06293205	-0.0175865	0.0162713	0.28276
cg06293209	0.00505319	0.0046995	0.285231
cg06293294	-0.0013483	0.00196876	0.495259
cg06293339	-0.00149577	0.00157662	0.345391
cg06293365	0.00384764	0.00393037	0.330318
cg06293382	-0.00570653	0.00958597	0.553188
cg06293395	0.000400233	0.00195088	0.837931
cg06293444	0.00972084	0.0110406	0.381036
cg06293449	0.0050464	0.00227107	0.028875
cg06293482	0.0219242	0.0170258	0.201263
cg06293581	0.00210132	0.00326803	0.52192
cg06293611	0.00668798	0.00507545	0.191059
cg06293629	0.00908435	0.0077449	0.244019
cg06293718	0.00702087	0.00546073	0.201959
cg06293719	-0.0192114	0.014981	0.203113
cg06293739	0.000413816	0.0072384	0.954541
cg06293745	-0.00784813	0.00493759	0.115583
cg06293759	-0.00171769	0.00378209	0.650841
cg06293787	-0.00151822	0.00136899	0.270484
cg06293823	-0.00301237	0.00356695	0.400693
cg06293868	-0.00741582	0.00624885	0.238557
cg06293872	-0.00180715	0.00454846	0.692112
cg06293902	-0.00356005	0.00422777	0.402061
cg06293931	-0.00247036	0.00825404	0.765432
cg06293950	-0.00418568	0.010621	0.694475
cg06293982	-0.00623786	0.00394195	0.11718
cg06294000	-0.00389946	0.00392018	0.322634
cg06294042	0.00684239	0.00740281	0.357888
cg06294063	-0.00434253	0.00406957	0.288891
cg06294131	-0.0222309	0.0184452	0.231379
cg06294190	0.00205971	0.00845161	0.808032
cg06294220	0.000917732	0.00647897	0.887686
cg06294225	-0.000315936	0.00249912	0.899692
cg06294279	0.0266869	0.0188753	0.160974
cg06294319	0.00535698	0.00708526	0.451648
cg06294321	-0.00340941	0.0128224	0.790949
cg06294324	0.00273884	0.00373017	0.464776
cg06294373	-0.000509434	0.00823854	0.950836
cg06294376	-0.0026546	0.00392274	0.50038
cg06294384	-0.0150127	0.0215386	0.487653
cg06294392	0.000371466	0.00152429	0.808039
cg06294408	0.00581995	0.00329193	0.0805763
cg06294416	0.00872581	0.00658286	0.188464
cg06294470	0.0026994	0.00284531	0.345392
cg06294475	-0.00842718	0.00946229	0.375597
cg06294591	-0.00716725	0.00354162	0.0460677
cg06294630	-0.0106951	0.00528981	0.0462654
cg06294637	0.00202285	0.0019976	0.31404
cg06294679	0.0129116	0.00513609	0.0137817
cg06294698	0.00268207	0.00519926	0.607263
cg06294700	0.0153879	0.00942581	0.106183
cg06294712	0.000979931	0.00269335	0.716865
cg06294766	-0.00394667	0.0103396	0.703611
cg06294792	-0.0064254	0.0102499	0.532383
cg06294803	-0.00257955	0.00340739	0.451067
cg06294847	0.00868245	0.00758516	0.255488
cg06294856	-0.00358732	0.003812	0.34928
cg06294954	0.0121061	0.0094953	0.205718
cg06294976	0.00115274	0.00629474	0.855124
cg06294991	0.0112443	0.00731979	0.12813
cg06294995	0.00725342	0.00603762	0.232868
cg06295032	2.49703e-05	0.00167596	0.988147
cg06295044	-0.00693522	0.00524083	0.189201
cg06295047	0.00222405	0.00144929	0.128517
cg06295063	-0.00102794	0.00592458	0.862658
cg06295071	-0.0104915	0.00445397	0.0207446
cg06295125	0.00762179	0.0109461	0.488097
cg06295137	-0.00370648	0.00827213	0.655217
cg06295142	-0.000143977	0.00293663	0.961009
cg06295223	-0.00879438	0.0117684	0.456906
cg06295238	-0.0209653	0.0174374	0.232501
cg06295244	0.00967709	0.00925041	0.298401
cg06295260	0.00592206	0.00625245	0.346182
cg06295292	-0.0197125	0.0123826	0.115023
cg06295294	-0.000602	0.00420894	0.886598
cg06295308	-0.00101798	0.0017491	0.562068
cg06295352	-0.00298008	0.00631759	0.638314
cg06295404	0.000598085	0.00305294	0.845142
cg06295409	0.0018433	0.00214066	0.391556
cg06295483	0.00826441	0.0117359	0.483189
cg06295514	-4.41139e-05	0.00340533	0.989694
cg06295519	0.00569045	0.00424373	0.183441
cg06295535	0.000255045	0.00428218	0.952643
cg06295590	0.0154447	0.00560002	0.0070876
cg06295650	-0.00978651	0.0193966	0.615152
cg06295676	-0.0201099	0.0105959	0.0610263
cg06295687	0.00225835	0.00152078	0.141158
cg06295751	0.00449862	0.00396131	0.259227
cg06295784	-0.0164487	0.0107451	0.129443
cg06295856	0.00231436	0.00400281	0.564633
cg06295928	0.00185044	0.0058928	0.75426
cg06295952	0.0101485	0.00704683	0.153414
cg06295974	0.0112035	0.00583067	0.0579465
cg06295977	-0.00504179	0.00822619	0.541545
cg06296021	-0.00154073	0.00186949	0.412111
cg06296067	0.00157264	0.00753939	0.835256
cg06296100	-0.00747915	0.00426637	0.083116
cg06296102	0.0161605	0.0118312	0.175485
cg06296151	0.0081954	0.00787518	0.300916
cg06296169	0.000627156	0.00426628	0.88347
cg06296184	0.00742928	0.00876474	0.398969
cg06296241	-0.00318204	0.00989964	0.748656
cg06296291	-0.016946	0.0167748	0.315199
cg06296304	0.00511505	0.00627267	0.417041
cg06296331	-0.00314217	0.00240007	0.193913
cg06296401	0.00610792	0.00490102	0.216017
cg06296433	-0.0100875	0.00884717	0.257336
cg06296454	0.0056699	0.00503356	0.263085
cg06296503	0.000967235	0.0044742	0.829353
cg06296514	0.00209782	0.00124422	0.0953672
cg06296542	0.000299861	0.00452405	0.947306
cg06296553	-0.00289735	0.00286514	0.314706
cg06296570	-0.00187488	0.00174441	0.285439
cg06296574	0.000893148	0.0153069	0.953604
cg06296597	0.00213347	0.00283393	0.453583
cg06296613	0.00153423	0.00194278	0.431846
cg06296640	-0.00584981	0.00595291	0.328489
cg06296644	-0.00847564	0.00477901	0.0796427
cg06296671	0.00369191	0.00606457	0.544266
cg06296724	0.00216596	0.00311497	0.488697
cg06296752	0.00406233	0.00327851	0.218649
cg06296759	0.00287054	0.00590604	0.628164
cg06296773	-0.0038511	0.00332581	0.250056
cg06296778	-0.00552605	0.00474246	0.247111
cg06296788	-0.0025684	0.00315969	0.418513
cg06296800	0.000720454	0.00207654	0.729468
cg06296827	0.00912954	0.00545347	0.0977069
cg06296880	-0.00793728	0.00352813	0.0269908
cg06296890	0.00566776	0.00414773	0.175312
cg06296959	0.00099122	0.00128309	0.441898
cg06297005	-0.00592899	0.00280507	0.0374069
cg06297012	-0.0043082	0.00502263	0.393383
cg06297023	-0.00134751	0.00688772	0.845349
cg06297031	0.00209033	0.0089927	0.816737
cg06297145	-0.000991744	0.00193576	0.60972
cg06297155	0.000424723	0.0045868	0.926437
cg06297175	0.00549197	0.00392358	0.165149
cg06297194	-0.00981151	0.00833849	0.242544
cg06297198	-0.00188269	0.00369091	0.611281
cg06297318	-0.00532949	0.00649465	0.414119
cg06297350	0.014912	0.0173133	0.391437
cg06297356	0.000394401	0.00174635	0.821853
cg06297367	0.0120446	0.0126853	0.345001
cg06297391	-0.010024	0.00865911	0.250184
cg06297413	-0.00350353	0.00366094	0.341217
cg06297470	-0.00231664	0.0019496	0.237962
cg06297488	-0.00161844	0.00541194	0.765615
cg06297490	-0.000421868	0.00131736	0.749556
cg06297541	-3.92686e-05	0.00529342	0.994098
cg06297554	0.00406194	0.00412037	0.326956
cg06297614	-0.00686857	0.00719599	0.342476
cg06297622	0.00652215	0.00488221	0.185065
cg06297642	-0.00157725	0.00309325	0.611413
cg06297677	-0.00652385	0.00565057	0.251437
cg06297678	0.00233783	0.0070606	0.741358
cg06297686	0.00259019	0.00250377	0.303762
cg06297736	0.0134925	0.00781864	0.0879541
cg06297747	-0.00118974	0.00327382	0.717179
cg06297749	-0.00293259	0.00514024	0.569798
cg06297798	0.000896639	0.00555909	0.872237
cg06297833	0.00187743	0.00617373	0.761779
cg06297844	0.001124	0.00302729	0.711325
cg06297857	0.00374153	0.00295085	0.208198
cg06297863	0.00145833	0.00763177	0.848903
cg06297909	-0.0009163	0.0167716	0.956555
cg06297930	0.00136917	0.00519955	0.792923
cg06297951	-0.0190699	0.00994376	0.0584206
cg06297958	-0.00429707	0.00722097	0.553333
cg06298120	0.00107156	0.00160579	0.506339
cg06298190	0.00829795	0.00689424	0.232007
cg06298194	0.00166498	0.00162331	0.307892
cg06298205	0.00479102	0.00561715	0.396042
cg06298244	0.0075693	0.00938379	0.422076
cg06298247	-0.00117114	0.00136773	0.394207
cg06298336	0.00466833	0.00648865	0.473786
cg06298346	0.00251592	0.0104138	0.809662
cg06298361	-0.00502549	0.00389558	0.200452
cg06298480	-0.0168607	0.0128873	0.194211
cg06298519	0.00164593	0.00245814	0.504895
cg06298530	0.00862401	0.00945514	0.364238
cg06298623	-0.00167292	0.0088955	0.851264
cg06298629	0.0013417	0.00187469	0.476099
cg06298666	-0.000826685	0.00451476	0.85514
cg06298680	0.00190687	0.00130369	0.147159
cg06298689	0.00562517	0.00594236	0.346453
cg06298701	-0.00959781	0.0102336	0.350905
cg06298729	-0.0120976	0.00495295	0.0166086
cg06298740	-0.00466994	0.00485355	0.33863
cg06298751	-0.008701	0.00686251	0.208215
cg06298772	0.00122346	0.00598249	0.838435
cg06298896	0.00106315	0.00135869	0.436058
cg06298933	-0.00173283	0.00485396	0.721961
cg06298945	0.00823559	0.00740906	0.269391
cg06299016	-0.00515014	0.00397298	0.198303
cg06299037	0.00156645	0.00133558	0.244053
cg06299093	0.000746617	0.00799949	0.925854
cg06299103	2.05682e-05	0.0010973	0.985088
cg06299120	0.0282275	0.0140852	0.0481739
cg06299143	0.00084404	0.00303387	0.781515
cg06299157	0.00236024	0.00476465	0.621592
cg06299186	-1.86161e-05	0.00139903	0.989414
cg06299192	-0.00631882	0.00843422	0.455764
cg06299307	-0.00357067	0.00255629	0.166022
cg06299328	-0.00157016	0.0027263	0.566148
cg06299427	0.0058209	0.00645425	0.369616
cg06299443	0.00169564	0.0102534	0.869033
cg06299447	-0.00170909	0.00544101	0.754187
cg06299490	-0.00237442	0.00731487	0.746262
cg06299537	0.000700487	0.00119783	0.560198
cg06299540	-0.000789249	0.00222642	0.723827
cg06299568	-0.000828393	0.00162611	0.61174
cg06299644	-0.00155894	0.00126311	0.22045
cg06299706	0.00422771	0.00289903	0.148353
cg06299715	0.0204805	0.0220944	0.356516
cg06299718	0.011295	0.00743355	0.132271
cg06299741	-0.00284419	0.00655776	0.66557
cg06299783	-0.00838569	0.00631516	0.187696
cg06299791	0.0107296	0.0104407	0.306954
cg06299833	0.00763219	0.0149253	0.610395
cg06299872	0.00573804	0.00413465	0.168744
cg06299918	-0.00511553	0.00314809	0.107788
cg06299948	-0.00313734	0.00868335	0.718747
cg06299996	0.00273754	0.00501881	0.586835
cg06299997	-0.0176726	0.00742764	0.0195319
cg06300033	-0.00634519	0.00599863	0.293088
cg06300046	-0.00555338	0.00894564	0.53636
cg06300107	0.000349347	0.00531488	0.947744
cg06300137	0.00369189	0.00568608	0.517864
cg06300152	0.0112186	0.00325995	0.000891544
cg06300222	-0.00386646	0.00554754	0.487681
cg06300223	-0.00477653	0.00545637	0.383765
cg06300229	-0.053828	0.0222461	0.0176168
cg06300254	0.000970301	0.00486396	0.842347
cg06300264	-0.00137052	0.00408594	0.738113
cg06300268	-0.00250951	0.00338387	0.460321
cg06300280	0.0086671	0.0135332	0.523574
cg06300318	-0.00118416	0.0043378	0.785511
cg06300336	0.000660949	0.00451193	0.883874
cg06300424	0.0019035	0.00410744	0.644214
cg06300456	0.00233714	0.00356036	0.513278
cg06300469	-0.0028039	0.00742592	0.70666
cg06300523	0.0050163	0.0104451	0.632253
cg06300559	0.00176835	0.00369845	0.633754
cg06300658	-0.0140423	0.014992	0.351529
cg06300694	0.017333	0.0100588	0.0884099
cg06300823	-0.0067957	0.0153099	0.658234
cg06300866	0.00116814	0.00213779	0.586172
cg06300880	0.00341855	0.0381071	0.928725
cg06300884	-0.00262406	0.00554141	0.637016
cg06300886	0.00130815	0.00405162	0.747568
cg06300892	0.0169911	0.0154274	0.273779
cg06300944	-0.00349275	0.0111726	0.755318
cg06300961	0.00377623	0.00462442	0.416396
cg06300969	0.00431552	0.00583656	0.461658
cg06300974	0.000370368	0.00615421	0.952149
cg06301012	-0.00905076	0.00944381	0.340527
cg06301033	0.0050389	0.004354	0.250316
cg06301070	-0.00333343	0.00400334	0.407315
cg06301099	0.000253258	0.00514432	0.960848
cg06301114	-0.00568556	0.00729702	0.437998
cg06301161	-0.00424105	0.00489838	0.388977
cg06301178	0.00102558	0.00389075	0.792716
cg06301181	0.000491177	0.00246896	0.842773
cg06301193	-0.00747636	0.00736529	0.312882
cg06301220	-0.00242196	0.00766612	0.752812
cg06301296	0.00183903	0.00104372	0.0815825
cg06301297	-0.000666361	0.00403114	0.869089
cg06301399	0.0173862	0.0115337	0.135324
cg06301412	0.00976091	0.00666764	0.146819
cg06301421	-0.000296019	0.00678381	0.965294
cg06301443	-0.000958133	0.00298128	0.748691
cg06301449	0.00632525	0.0130244	0.628439
cg06301496	-0.00347467	0.00350247	0.323919
cg06301529	-0.00473926	0.00438606	0.282893
cg06301550	-0.00486286	0.00505654	0.338868
cg06301555	-0.0100316	0.00767876	0.194855
cg06301581	0.00361342	0.00438556	0.412229
cg06301582	0.0160887	0.0125285	0.202493
cg06301633	0.00338402	0.0131162	0.797014
cg06301673	-0.0264939	0.0203365	0.196089
cg06301726	0.00573392	0.00835931	0.49458
cg06301744	-0.00410101	0.00914275	0.654869
cg06301780	-0.00443559	0.00500922	0.378336
cg06301789	-0.00287985	0.0036987	0.438321
cg06301791	-0.00522174	0.00649503	0.423611
cg06301814	0.0046667	0.00683676	0.49668
cg06301893	0.00204845	0.00138872	0.143804
cg06301912	-0.00357933	0.00635118	0.574498
cg06301945	-0.0095945	0.00501953	0.0592408
cg06301976	0.00208229	0.00330072	0.529785
cg06301987	0.00733511	0.0112788	0.517185
cg06302025	-0.00578113	0.0064086	0.3695
cg06302118	0.00314116	0.00153179	0.0433103
cg06302163	-0.00799769	0.00778222	0.306946
cg06302218	-0.00380772	0.00523069	0.468594
cg06302240	-0.00619556	0.00535968	0.250864
cg06302245	0.00444128	0.00476452	0.353834
cg06302284	0.0068054	0.0048506	0.164175
cg06302295	0.0145672	0.0148039	0.327841
cg06302298	0.00816803	0.00532625	0.128771
cg06302311	-0.0068097	0.00508686	0.184161
cg06302321	-0.000679932	0.00435343	0.876251
cg06302393	-0.00434964	0.00306688	0.159686
cg06302399	-0.00746357	0.010192	0.465955
cg06302402	0.0124841	0.00772302	0.109612
cg06302411	0.00372388	0.00711675	0.602126
cg06302523	-0.00548637	0.00776422	0.481689
cg06302533	0.00215826	0.00326715	0.510619
cg06302541	-0.00801584	0.00737907	0.28035
cg06302564	0.00100301	0.00418234	0.811034
cg06302566	-0.0147235	0.0087944	0.0976839
cg06302613	0.00360896	0.00564753	0.52448
cg06302690	-0.00653387	0.00703127	0.355327
cg06302751	0.00266543	0.00937271	0.776793
cg06302803	-0.000432258	0.00191802	0.822223
cg06302806	-0.00454927	0.0045269	0.317712
cg06302815	0.0106327	0.00713637	0.139858
cg06302818	-0.00439959	0.00300316	0.146529
cg06302857	0.000248217	0.00121573	0.838697
cg06302859	-0.000877258	0.00435665	0.840887
cg06302877	0.00876975	0.00845666	0.302599
cg06302944	-0.0027343	0.00513675	0.595875
cg06302998	-0.0047455	0.0062123	0.447
cg06303119	0.00311205	0.00531088	0.559409
cg06303164	0.00713481	0.00944033	0.451823
cg06303166	-0.0134025	0.0093462	0.155154
cg06303168	0.000783742	0.00386116	0.839624
cg06303171	-0.00238413	0.00390484	0.543084
cg06303224	-0.00232421	0.00535819	0.665531
cg06303238	-0.00434153	0.00903115	0.631916
cg06303282	-0.00339734	0.00552755	0.54041
cg06303300	0.00314646	0.00872265	0.719181
cg06303529	-0.000492572	0.00202962	0.808815
cg06303537	0.00809266	0.00582222	0.168087
cg06303574	0.00447725	0.00668177	0.504588
cg06303626	-0.0040906	0.00520533	0.434092
cg06303635	-0.000179196	0.00473225	0.969881
cg06303657	-0.00512332	0.00438127	0.245448
cg06303744	0.00228705	0.00730536	0.754981
cg06303772	0.00658586	0.00637112	0.304139
cg06303867	-0.00353319	0.00519567	0.498294
cg06303875	0.00178122	0.00375724	0.636632
cg06303883	0.000379312	0.00193462	0.845016
cg06303936	0.00272907	0.00455122	0.550309
cg06304070	-0.000393176	0.00438659	0.928786
cg06304074	-0.0080907	0.00884443	0.362836
cg06304140	0.00087924	0.00406899	0.829429
cg06304167	5.20059e-05	0.00425957	0.990287
cg06304190	-0.00582182	0.00460793	0.209808
cg06304205	-0.00270768	0.00338655	0.426155
cg06304259	0.000436371	0.00451871	0.92329
cg06304299	-0.00630663	0.00946449	0.506953
cg06304316	0.00461765	0.00648202	0.478136
cg06304401	-0.000128027	0.00175182	0.941908
cg06304417	-0.00318398	0.00238427	0.185225
cg06304518	-0.00575528	0.00293932	0.0534309
cg06304546	0.0151553	0.00740838	0.0438058
cg06304576	-0.000409646	0.0021365	0.848395
cg06304587	-0.00453129	0.00487908	0.355605
cg06304626	-0.0069619	0.00750677	0.356276
cg06304643	-0.000864716	0.00447	0.847058
cg06304787	-2.88585e-05	0.00128252	0.9821
cg06304806	-0.00608148	0.00905253	0.503492
cg06304812	-0.00971219	0.00575265	0.0949352
cg06304817	0.0120572	0.0157608	0.446336
cg06304825	0.00770187	0.0060607	0.207191
cg06304856	0.00553547	0.00447031	0.218945
cg06304868	0.00913975	0.00510496	0.0768737
cg06304869	0.00691505	0.0126926	0.587277
cg06304883	0.00468844	0.00900082	0.603766
cg06304894	-0.00265283	0.00699276	0.705339
cg06304895	-0.00142718	0.00545448	0.794208
cg06304986	-0.00882531	0.0246829	0.721548
cg06305026	0.00347581	0.0064202	0.589625
cg06305048	-0.000853147	0.00305707	0.780851
cg06305062	-0.00528452	0.00501289	0.294716
cg06305106	-0.00549764	0.00332919	0.102274
cg06305175	-0.00115377	0.00108202	0.289234
cg06305312	-0.00216108	0.00134183	0.110902
cg06305340	0.00699379	0.00310433	0.0267799
cg06305367	-0.00286852	0.00375106	0.446506
cg06305375	0.000759008	0.00537322	0.887993
cg06305393	0.00756509	0.00732958	0.304871
cg06305420	0.0001163	0.00338058	0.972635
cg06305488	-0.00301064	0.00447929	0.503286
cg06305596	-0.00564316	0.0067872	0.408
cg06305609	-0.0195136	0.00732184	0.00917252
cg06305664	-0.00421061	0.00918109	0.647652
cg06305777	-0.00241101	0.0172558	0.889203
cg06305891	-0.00595382	0.00455391	0.194518
cg06305933	-0.00106016	0.0044515	0.812318
cg06305962	-0.00814239	0.0263015	0.757622
cg06305978	0.00565786	0.0154563	0.715213
cg06306006	-0.005977	0.00379319	0.11872
cg06306117	0.00229217	0.00470608	0.627437
cg06306128	-0.00462312	0.0113562	0.684933
cg06306198	-0.0113722	0.0129332	0.381662
cg06306203	-0.00270741	0.00682587	0.692604
cg06306219	-0.00514443	0.00179176	0.0051351
cg06306247	0.00208353	0.00383796	0.588606
cg06306260	0.000417678	0.00444567	0.925364
cg06306289	0.00737721	0.0130903	0.574502
cg06306519	0.00857391	0.00573872	0.138782
cg06306558	-0.00206528	0.00359468	0.567087
cg06306562	-0.00179522	0.00342148	0.601133
cg06306564	0.0549203	0.0491668	0.267061
cg06306577	0.0153573	0.00826925	0.0666723
cg06306636	0.0056085	0.00317616	0.0809353
cg06306674	0.00574769	0.00502566	0.255898
cg06306676	-0.00716897	0.0030749	0.0220412
cg06306684	0.00139238	0.00200194	0.488586
cg06306751	-0.00425167	0.00561756	0.451183
cg06306791	0.00140357	0.0142355	0.921685
cg06306879	0.00316478	0.0239849	0.895329
cg06306902	0.0141323	0.0138621	0.310795
cg06306927	-0.020745	0.00964794	0.0343139
cg06306957	0.0045001	0.00701499	0.522885
cg06306968	-0.0126976	0.0083347	0.131271
cg06307043	-0.0134562	0.00652694	0.0422263
cg06307058	0.000120939	0.00364466	0.973605
cg06307111	0.0101317	0.00700552	0.1517
cg06307128	0.0101242	0.0109037	0.355711
cg06307153	0.0011024	0.00428905	0.797766
cg06307166	-0.000656231	0.00378792	0.862863
cg06307169	0.00159411	0.00328805	0.629024
cg06307176	-0.0114245	0.00566766	0.046914
cg06307177	0.00468079	0.00520831	0.371285
cg06307212	-7.73545e-05	0.00590742	0.989582
cg06307240	0.000342956	0.00435167	0.937365
cg06307277	-0.00175104	0.00656768	0.790397
cg06307336	-0.0136993	0.0114267	0.233829
cg06307422	-0.000876523	0.00126394	0.489853
cg06307459	0.0155641	0.00802236	0.0556081
cg06307528	-0.00642393	0.00820953	0.436048
cg06307534	0.00367845	0.00385128	0.342162
cg06307567	0.00275922	0.00414624	0.507507
cg06307601	-0.00405812	0.00314489	0.200336
cg06307802	-0.000710631	0.0056551	0.900289
cg06307809	0.0154711	0.00897833	0.0884124
cg06307816	-0.00569247	0.00354475	0.111922
cg06307913	0.00193043	0.00297839	0.518597
cg06307915	0.123843	0.0678837	0.0715325
cg06307939	-0.00831621	0.0134873	0.539111
cg06307940	-0.00405371	0.00368857	0.274803
cg06307943	0.00196373	0.00575828	0.733906
cg06307962	-0.00469748	0.00802919	0.560029
cg06308022	-0.00188633	0.0035345	0.594917
cg06308025	-0.000594252	0.00185282	0.749186
cg06308084	0.0165848	0.00752007	0.030062
cg06308088	-0.00411525	0.00666938	0.538823
cg06308109	0.00221947	0.00445822	0.619855
cg06308130	0.00322839	0.00422182	0.446524
cg06308131	-0.00336623	0.00311681	0.283117
cg06308143	0.00305527	0.00491877	0.536128
cg06308188	-0.0011925	0.00124796	0.341944
cg06308225	0.00262881	0.00458971	0.568284
cg06308258	0.0198836	0.0192057	0.3034
cg06308273	0.000962897	0.0038289	0.802035
cg06308323	0.00576483	0.00573319	0.317436
cg06308332	0.0127669	0.00900254	0.15972
cg06308344	-0.00288121	0.00811233	0.723326
cg06308381	0.0118916	0.00751233	0.117064
cg06308427	0.0122436	0.00554602	0.0299009
cg06308431	0.0234086	0.01244	0.0632184
cg06308522	-0.013601	0.00824095	0.102463
cg06308537	-0.00834345	0.00391879	0.036073
cg06308538	-0.00411909	0.00793627	0.605064
cg06308615	0.00162567	0.00360242	0.652917
cg06308621	0.00227761	0.00393573	0.564286
cg06308633	-0.00111542	0.00450557	0.805055
cg06308666	-0.00325731	0.00271216	0.23301
cg06308757	0.00116009	0.00385675	0.764288
cg06308785	0.000866572	0.00661089	0.896013
cg06308790	-0.00976859	0.00973153	0.318255
cg06308854	-0.00181669	0.00382497	0.636009
cg06308857	0.00163929	0.00131669	0.216471
cg06308882	-0.00110646	0.00809438	0.891588
cg06308929	-0.000951318	0.00550674	0.863245
cg06308972	0.0178874	0.0077013	0.0225326
cg06308984	-0.00590289	0.00387586	0.131389
cg06309011	0.00081115	0.00609483	0.894431
cg06309053	-0.00782729	0.00954236	0.414305
cg06309058	-0.00335789	0.00641431	0.601958
cg06309063	-0.000719209	0.00147134	0.626204
cg06309094	0.000302175	0.00279188	0.91406
cg06309287	0.00214819	0.00569612	0.706994
cg06309497	-0.00208175	0.00426969	0.627085
cg06309503	-0.00189624	0.0133961	0.887762
cg06309540	-0.00631994	0.00795126	0.428873
cg06309629	0.0153238	0.0102214	0.137446
cg06309704	-0.0029152	0.00350583	0.407952
cg06309707	0.0112893	0.0115873	0.332615
cg06309721	0.00354914	0.00410433	0.389565
cg06309775	0.00130192	0.00461575	0.778567
cg06309788	-0.024239	0.0165005	0.145443
cg06309822	-0.00136469	0.00337674	0.687098
cg06309855	-0.00233472	0.00195681	0.236062
cg06309882	-0.00568889	0.00447919	0.207446
cg06309895	-0.00209636	0.00386339	0.588778
cg06309960	-0.00458048	0.00413577	0.271118
cg06309968	-0.0125251	0.00843947	0.141395
cg06309980	-0.0021277	0.00402667	0.598566
cg06310022	-0.00267689	0.00451333	0.554648
cg06310157	-0.00684724	0.00443969	0.126636
cg06310285	-0.00419403	0.00303064	0.169937
cg06310294	-0.00120877	0.00562619	0.83039
cg06310315	-0.00577654	0.00373471	0.125562
cg06310422	-0.00166012	0.0024356	0.497298
cg06310537	-0.000286329	0.00459626	0.95047
cg06310589	-0.00888489	0.00639052	0.167977
cg06310633	0.00166577	0.00288203	0.564767
cg06310690	0.0047877	0.00540407	0.37809
cg06310698	0.0113842	0.0328238	0.729558
cg06310712	0.0183618	0.0106382	0.0878934
cg06310713	0.00741297	0.00546959	0.178828
cg06310715	0.000703448	0.00249074	0.778289
cg06310736	-0.0196049	0.0178931	0.276247
cg06310760	-0.000377607	0.00553384	0.945754
cg06310813	-0.00130671	0.0050961	0.798237
cg06310816	0.000607851	0.00229478	0.791725
cg06310844	0.00138373	0.00299436	0.645156
cg06310917	0.0136891	0.0126006	0.280311
cg06310927	0.000949293	0.0032842	0.773232
cg06310969	-0.0214164	0.0182975	0.245014
cg06311026	-0.00646232	0.00628646	0.306811
cg06311070	0.00338108	0.00479084	0.482237
cg06311098	0.00800514	0.00611549	0.193983
cg06311102	0.00111812	0.00143707	0.438647
cg06311103	-0.00363721	0.00394461	0.359042
cg06311128	-0.00323986	0.00375039	0.390032
cg06311139	0.00484814	0.00419035	0.250449
cg06311168	-0.00737114	0.00413308	0.0780007
cg06311185	0.004146	0.00746701	0.580154
cg06311190	-0.00646404	0.00779028	0.408948
cg06311215	0.00359404	0.00407498	0.380219
cg06311238	0.000478992	0.00539471	0.929454
cg06311355	-0.00182012	0.00497905	0.715584
cg06311386	0.00747955	0.00839444	0.37538
cg06311422	-0.00572592	0.00868912	0.511652
cg06311447	0.00362813	0.00523832	0.490397
cg06311561	-0.000885897	0.00552957	0.873086
cg06311600	-0.00595238	0.00753392	0.431631
cg06311613	-0.000742243	0.00189841	0.696766
cg06311778	0.000600026	0.00465882	0.897818
cg06311780	-0.000859575	0.00344471	0.803536
cg06311795	-0.00613188	0.00466144	0.191815
cg06311804	0.00319984	0.00631672	0.61374
cg06311863	-0.00945073	0.0115822	0.416745
cg06311879	0.000278202	0.00522698	0.957675
cg06311892	0.00109788	0.00362973	0.763017
cg06311906	0.0128825	0.00613553	0.0386547
cg06311920	-0.00619979	0.00835764	0.4602
cg06311922	-0.00561278	0.0045087	0.21652
cg06311934	-0.0019782	0.0046902	0.674232
cg06311988	-0.00812683	0.00554015	0.146009
cg06312000	-0.00363024	0.0127466	0.776474
cg06312003	0.00179819	0.00215697	0.406752
cg06312004	-0.0108921	0.00436651	0.014505
cg06312024	0.000632519	0.008684	0.942103
cg06312055	-0.000337117	0.00424806	0.93693
cg06312066	-0.00115059	0.00192617	0.551826
cg06312072	0.000502989	0.00506218	0.921079
cg06312106	-0.00241531	0.0102356	0.814009
cg06312132	0.00566355	0.00838329	0.501102
cg06312136	0.000549176	0.00210863	0.795138
cg06312137	-0.00173904	0.00137618	0.209723
cg06312221	0.000457654	0.00701408	0.948126
cg06312239	-0.00269892	0.00371772	0.469812
cg06312254	0.00020993	0.00183272	0.90907
cg06312273	-0.00134109	0.00429042	0.75535
cg06312283	-0.001945	0.00613028	0.751793
cg06312389	0.0104983	0.00740242	0.159695
cg06312401	-0.00208804	0.00745568	0.780096
cg06312465	0.0163137	0.0162906	0.3194
cg06312469	-0.00648144	0.00642178	0.315634
cg06312477	-0.00401808	0.0036741	0.277138
cg06312696	0.0126229	0.00603258	0.039311
cg06312709	-0.00816424	0.00814511	0.318955
cg06312751	-0.00315288	0.00381021	0.410229
cg06312775	0.00241947	0.00603386	0.689416
cg06312776	0.0026962	0.00260445	0.303431
cg06312785	0.000528636	0.00112632	0.639996
cg06312789	-0.0127851	0.00943896	0.179084
cg06312797	0.000529424	0.00333765	0.874334
cg06312816	-0.00431782	0.00626852	0.492776
cg06312846	0.0064592	0.0142651	0.651821
cg06312848	0.00758978	0.00439156	0.0874889
cg06312858	0.00720823	0.00866571	0.407793
cg06312985	-0.0232024	0.0144373	0.111654
cg06313119	0.000141786	0.0021155	0.946718
cg06313241	-0.000362099	0.00120414	0.764351
cg06313256	0.00449212	0.0026486	0.0934549
cg06313263	-0.00351237	0.00332849	0.294234
cg06313349	0.010282	0.00694613	0.142419
cg06313381	-0.0036125	0.00175087	0.0420681
cg06313394	-0.00148914	0.0053271	0.780494
cg06313424	0.00290841	0.0045298	0.522521
cg06313433	0.0151837	0.011948	0.20718
cg06313447	0.0199378	0.0117053	0.0920789
cg06313450	0.0162167	0.0118623	0.175121
cg06313468	0.00304588	0.00676998	0.653894
cg06313479	0.000190333	0.00419099	0.963881
cg06313497	-0.00780886	0.00525726	0.141067
cg06313507	0.00349257	0.00457526	0.447314
cg06313620	0.000794705	0.0035953	0.825579
cg06313624	0.000406959	0.00634449	0.949003
cg06313676	-0.00307751	0.00184806	0.0994575
cg06313718	-0.00507059	0.00905049	0.576745
cg06313763	0.00433955	0.0122421	0.723839
cg06313775	0.0115662	0.00561711	0.0424737
cg06313801	-0.00105426	0.00419426	0.80213
cg06313828	-0.000187816	0.0036274	0.958825
cg06313880	-0.0062224	0.00694986	0.373082
cg06313881	0.00122093	0.00524038	0.81632
cg06313907	0.000505526	0.00310756	0.87115
cg06313930	0.00815129	0.0092982	0.38309
cg06313935	-0.00552144	0.0125938	0.662166
cg06313941	-0.00691637	0.00556665	0.217403
cg06313951	0.0027153	0.00474418	0.568566
cg06314001	-0.000404367	0.00883215	0.963588
cg06314065	0.0302584	0.013579	0.0284371
cg06314129	0.00341958	0.00207469	0.102911
cg06314184	0.0021891	0.00130675	0.0974811
cg06314189	-0.000229118	0.00715544	0.974529
cg06314202	0.00420974	0.00491212	0.393794
cg06314225	-0.00120895	0.00119112	0.312933
cg06314235	-0.000942767	0.0015108	0.534248
cg06314264	-0.000448466	0.0031671	0.887722
cg06314282	-0.000804555	0.00471016	0.864768
cg06314321	-0.000584038	0.00375118	0.876635
cg06314335	-7.1842e-05	0.00586777	0.990259
cg06314361	0.00173883	0.00583893	0.766566
cg06314450	-0.00792195	0.0043439	0.071632
cg06314470	-0.00916656	0.00830227	0.272593
cg06314568	0.000593594	0.00164209	0.718612
cg06314570	0.00162425	0.00144607	0.264437
cg06314586	0.00937041	0.00728551	0.201796
cg06314608	-0.00834149	0.0126968	0.51293
cg06314615	-0.00252714	0.00822299	0.75933
cg06314646	0.000187882	0.00422233	0.96461
cg06314665	0.00650177	0.00487266	0.185576
cg06314702	0.00949235	0.00880014	0.283721
cg06314739	-0.00556465	0.00875969	0.526928
cg06314748	-0.0123817	0.0208212	0.55361
cg06314761	0.00108827	0.00180154	0.547363
cg06314801	0.000553677	0.00142621	0.698804
cg06314805	-0.00341849	0.00280291	0.225905
cg06314872	0.00111774	0.00149142	0.455607
cg06314883	-0.0505036	0.0372607	0.178795
cg06314913	0.00428209	0.00878993	0.627371
cg06314963	-0.0089923	0.00785494	0.255433
cg06314969	-0.00118252	0.00344256	0.732052
cg06314974	-0.00149435	0.00683013	0.827328
cg06315117	-0.00711053	0.0169502	0.675889
cg06315149	0.000550429	0.00384132	0.886391
cg06315177	-0.00421177	0.00289324	0.149068
cg06315199	0.000160285	0.00103215	0.87695
cg06315208	0.00275297	0.00366496	0.454584
cg06315217	0.00190056	0.00389431	0.626754
cg06315262	0.0036475	0.00337421	0.282687
cg06315280	-0.00132178	0.00922131	0.886353
cg06315347	0.00396539	0.00644015	0.53968
cg06315390	0.012168	0.00555383	0.031131
cg06315439	0.00281084	0.0059441	0.637484
cg06315489	-0.000990536	0.00671293	0.883034
cg06315517	-0.00698557	0.00673712	0.302666
cg06315523	0.00211068	0.00157991	0.185051
cg06315524	0.00025996	0.00587568	0.964812
cg06315569	0.000893472	0.00374721	0.812103
cg06315598	-0.00271153	0.00630411	0.66817
cg06315605	-0.00320467	0.00569682	0.575198
cg06315606	-0.00282789	0.00282254	0.319172
cg06315607	0.000404269	0.00137376	0.769245
cg06315745	-0.00577456	0.00387293	0.139577
cg06315799	-0.0092235	0.0103717	0.376296
cg06315841	-0.000152256	0.00322868	0.962496
cg06315884	-0.0080171	0.00541763	0.142534
cg06315887	-0.0102319	0.00314207	0.00160905
cg06315909	-0.000702838	0.0166086	0.966342
cg06315921	0.00436719	0.00720922	0.546239
cg06315974	-0.00685679	0.00476134	0.153429
cg06315995	6.06434e-05	0.00364937	0.98678
cg06316011	-0.00291626	0.01077	0.787204
cg06316056	-0.000176813	0.00122566	0.885629
cg06316069	0.00128256	0.00570504	0.822653
cg06316092	-0.00573769	0.00405484	0.160631
cg06316114	-0.00887841	0.0056794	0.12162
cg06316121	-0.00344483	0.00585823	0.558033
cg06316157	0.00844866	0.0075072	0.263511
cg06316189	-0.00362379	0.00470315	0.443089
cg06316211	-0.000126727	0.00348645	0.971088
cg06316219	0.00242508	0.00163801	0.142352
cg06316310	0.00263784	0.0104391	0.801106
cg06316315	0.00423359	0.00265954	0.115045
cg06316322	-0.00422368	0.00466053	0.367298
cg06316398	-0.00316094	0.00452973	0.487151
cg06316502	-0.0015594	0.00391235	0.691177
cg06316553	-0.000965395	0.00350058	0.78337
cg06316563	0.000628011	0.00366266	0.864258
cg06316599	-0.00238905	0.00828527	0.773765
cg06316642	0.000857436	0.00224506	0.703451
cg06316673	0.00361528	0.00272842	0.188626
cg06316739	-0.0139033	0.0061966	0.0273911
cg06316758	-0.0107692	0.00678796	0.116253
cg06316788	0.0124308	0.00859882	0.151872
cg06316818	-0.00420921	0.00829936	0.613317
cg06316830	-0.000977305	0.00167289	0.560596
cg06316832	-0.00306214	0.00363887	0.402371
cg06316886	0.00448975	0.00388353	0.250804
cg06316897	0.00459063	0.00563207	0.417248
cg06316979	0.000407869	0.00307607	0.894821
cg06317045	-0.000729535	0.00669817	0.91352
cg06317056	-0.000628992	0.00210136	0.765405
cg06317090	-0.00307054	0.0033643	0.363931
cg06317101	-0.002564	0.0050684	0.614221
cg06317173	-0.00280527	0.0053906	0.604107
cg06317209	-0.00576694	0.00719496	0.425012
cg06317212	0.00276675	0.00954602	0.772634
cg06317241	-0.00463555	0.00676843	0.495242
cg06317325	-0.00744839	0.004467	0.0990255
cg06317348	-0.00231988	0.00247334	0.350865
cg06317351	-0.00593185	0.0068778	0.390804
cg06317358	-0.0256002	0.0096964	0.00982058
cg06317365	-0.00159756	0.00674704	0.813385
cg06317370	0.00302974	0.00841373	0.719649
cg06317398	0.0173214	0.00583471	0.00386319
cg06317462	0.00535284	0.00473522	0.261402
cg06317507	0.00353755	0.00668341	0.597943
cg06317622	0.00119078	0.00159725	0.45797
cg06317672	-0.00674107	0.00526422	0.203757
cg06317803	-0.00177618	0.00595758	0.766309
cg06317805	-0.00577848	0.00517857	0.267561
cg06317933	-0.0017059	0.00493389	0.730365
cg06317989	0.000477944	0.00365653	0.896307
cg06318011	-0.000129821	0.00253257	0.959235
cg06318013	-0.00100055	0.00410037	0.807794
cg06318043	0.00135124	0.00464087	0.771622
cg06318062	-0.00244968	0.00501221	0.626254
cg06318164	0.00150459	0.00125516	0.233891
cg06318239	-0.00174387	0.00617674	0.778363
cg06318270	-0.0016557	0.00684415	0.809416
cg06318274	0.0112313	0.00830227	0.179627
cg06318304	-0.00522885	0.00475478	0.274495
cg06318355	0.00430085	0.00887447	0.629155
cg06318386	0.00666324	0.00575288	0.249934
cg06318401	0.00339444	0.00324205	0.297998
cg06318402	-0.00190369	0.0055545	0.732628
cg06318464	-0.0148132	0.0118128	0.213204
cg06318478	-0.00263839	0.00796445	0.741236
cg06318479	-0.00462383	0.0133259	0.729443
cg06318536	0.00125088	0.0043256	0.773132
cg06318592	-0.00177592	0.00249988	0.479354
cg06318624	-0.00174209	0.00404066	0.667432
cg06318676	-0.00253737	0.00383175	0.509595
cg06318753	-0.0012712	0.00270114	0.639091
cg06318796	-0.0116657	0.00808231	0.152508
cg06318809	0.00201019	0.00589624	0.73398
cg06318837	-0.000834547	0.00627445	0.894495
cg06318855	0.0105046	0.00570756	0.0691093
cg06318893	0.00529378	0.00588361	0.370737
cg06318918	0.0118921	0.00929821	0.204309
cg06318935	-0.012614	0.0372847	0.735939
cg06319033	-0.00117841	0.00195547	0.548326
cg06319043	0.00111292	0.00546953	0.839238
cg06319076	0.0156738	0.0100762	0.123449
cg06319091	0.00446622	0.00448431	0.322029
cg06319102	0.00207732	0.00146476	0.159705
cg06319135	0.00327046	0.00404985	0.421552
cg06319164	0.000595232	0.00288054	0.836775
cg06319183	-0.00862715	0.0117374	0.464309
cg06319204	0.00107641	0.00751735	0.886471
cg06319288	-0.00660497	0.00599053	0.273255
cg06319299	0.000176697	0.00426188	0.967024
cg06319310	0.00269475	0.00335129	0.423534
cg06319327	0.000106445	0.0011401	0.925829
cg06319344	0.00370679	0.0046038	0.422922
cg06319359	0.000562745	0.00139015	0.686611
cg06319398	0.0132405	0.0139434	0.34495
cg06319505	-0.00297578	0.0077766	0.702906
cg06319522	-0.00341463	0.00390518	0.384316
cg06319579	-0.000607534	0.00173061	0.726398
cg06319705	-0.015984	0.0134475	0.237821
cg06319713	0.01166	0.00443398	0.010105
cg06319762	-0.00298516	0.00674857	0.659341
cg06319785	-0.00342385	0.00740208	0.64484
cg06319822	0.000134312	0.00258516	0.958684
cg06319861	0.00191589	0.00935546	0.838216
cg06319903	0.00159242	0.00754922	0.833429
cg06319905	0.00109875	0.00446182	0.806065
cg06319919	0.0104734	0.00943254	0.269909
cg06319940	-0.00261275	0.0040559	0.521149
cg06319946	0.00547699	0.00552914	0.324644
cg06319986	-0.00958918	0.00952959	0.317085
cg06319999	0.00529963	0.0040951	0.199042
cg06320026	0.00238187	0.00143689	0.100988
cg06320111	-0.00909624	0.00583732	0.122795
cg06320126	0.00191812	0.00315447	0.544729
cg06320135	0.000117696	0.00130796	0.928506
cg06320136	-0.0025211	0.00386323	0.515742
cg06320150	-0.00709888	0.0070769	0.318592
cg06320175	0.00465419	0.00526948	0.379543
cg06320213	0.00251004	0.00373954	0.503861
cg06320277	-0.00374618	0.00398176	0.349394
cg06320334	0.0119222	0.0059991	0.0500311
cg06320380	0.014702	0.00991419	0.141708
cg06320401	0.00552574	0.011321	0.62671
cg06320420	0.0023666	0.00322147	0.464538
cg06320461	0.00542833	0.00372039	0.148146
cg06320471	0.000601042	0.00906482	0.947287
cg06320503	-0.000381389	0.00402845	0.924792
cg06320521	0.0431154	0.0398995	0.282862
cg06320570	-0.00111138	0.00395537	0.779393
cg06320582	0.00111259	0.00756794	0.883462
cg06320585	-0.0085075	0.00781637	0.279416
cg06320606	0.00282764	0.00271658	0.300815
cg06320626	0.000576365	0.00363396	0.874347
cg06320642	-0.000536331	0.00626753	0.932003
cg06320643	0.00510087	0.00453087	0.263345
cg06320712	-0.0046106	0.00537887	0.393707
cg06320828	0.007714	0.00825785	0.352816
cg06320852	-0.00255984	0.00568386	0.653564
cg06320878	-0.00125954	0.00801506	0.875494
cg06320883	-0.000670007	0.00304476	0.826346
cg06320917	-0.00097742	0.00210441	0.643476
cg06320936	-0.00391381	0.00202783	0.056859
cg06320972	0.00272492	0.00655756	0.678771
cg06320981	0.0101112	0.00716752	0.161901
cg06320982	-0.00147725	0.00153583	0.338786
cg06321045	-0.00850309	0.00626761	0.178395
cg06321056	0.0045604	0.0103769	0.661406
cg06321148	-0.000205981	0.0054381	0.969872
cg06321213	-0.00134887	0.00625258	0.829703
cg06321300	-0.0104014	0.00740212	0.163525
cg06321304	0.00380038	0.00569083	0.506024
cg06321336	-0.00447404	0.00387811	0.251797
cg06321345	-0.00223926	0.00365359	0.541546
cg06321376	-0.00110507	0.00315386	0.726896
cg06321381	-0.000105297	0.00142412	0.941229
cg06321447	0.00445607	0.00425246	0.297597
cg06321531	-0.0136285	0.0135256	0.316434
cg06321533	-0.0109004	0.00865935	0.211469
cg06321562	-0.00342322	0.00663079	0.606982
cg06321588	-0.00254524	0.00350274	0.469396
cg06321596	-0.00526495	0.00439057	0.233726
cg06321636	0.00128644	0.00920574	0.889186
cg06321684	0.00369885	0.00494429	0.456414
cg06321686	0.00164834	0.00576195	0.775503
cg06321741	-0.0173423	0.0127997	0.17896
cg06321779	0.000543015	0.00244558	0.824803
cg06321820	-0.00604134	0.00385251	0.120474
cg06321883	-0.00294617	0.00389684	0.451666
cg06321925	-0.00140086	0.002317	0.547018
cg06321954	-0.00109634	0.00442327	0.804829
cg06321962	0.00206812	0.00565484	0.715458
cg06321989	-0.00172828	0.00415108	0.678183
cg06322011	-0.00385539	0.00523503	0.463432
cg06322035	0.00457636	0.00480126	0.343152
cg06322064	-0.00940374	0.00539	0.0845749
cg06322091	0.0053011	0.00427477	0.218276
cg06322113	-0.000315994	0.00587577	0.957234
cg06322115	0.00331696	0.00612282	0.589384
cg06322176	-0.000946107	0.00281075	0.737226
cg06322185	0.000917596	0.00762048	0.904435
cg06322253	-0.00398131	0.00407141	0.33085
cg06322259	0.00179345	0.011779	0.879336
cg06322310	-0.00417295	0.0104188	0.689753
cg06322323	-0.00154467	0.00275131	0.575948
cg06322356	-0.0182714	0.0211481	0.389979
cg06322403	0.0066404	0.00946445	0.484792
cg06322432	0.000281812	0.00300453	0.925487
cg06322462	0.00811475	0.00924123	0.382307
cg06322474	0.00113496	0.00707565	0.872935
cg06322518	-0.0133819	0.00742645	0.0750213
cg06322557	-0.0176539	0.00812467	0.0325076
cg06322601	-0.00825045	0.00777043	0.291276
cg06322619	-0.00165306	0.00223984	0.462484
cg06322639	0.00109365	0.00183901	0.553591
cg06322660	0.0030694	0.00364563	0.402129
cg06322730	0.00186705	0.00416488	0.655063
cg06322753	-0.000338604	0.00322014	0.916497
cg06322831	-0.00774978	0.00615265	0.211188
cg06322891	-0.00571957	0.00227461	0.0137583
cg06322962	-0.000127464	0.00437084	0.976802
cg06322979	0.00477584	0.00514849	0.356171
cg06322983	0.017584	0.00857873	0.0434024
cg06322988	0.00375948	0.00491856	0.446729
cg06323023	0.00909346	0.00349951	0.0109962
cg06323049	-0.00073083	0.00570756	0.898408
cg06323052	-0.00587447	0.0080447	0.467212
cg06323110	-0.0076036	0.00575444	0.189851
cg06323119	-0.00912358	0.00702969	0.197764
cg06323153	-0.00759572	0.0108587	0.486103
cg06323155	-0.00392965	0.00505315	0.438877
cg06323203	-0.00122097	0.00131398	0.355351
cg06323216	0.00240585	0.00841834	0.775721
cg06323290	-0.00541457	0.00597396	0.367247
cg06323306	0.00048271	0.00148521	0.745953
cg06323332	-0.00123784	0.00710497	0.862096
cg06323342	0.000376867	0.00544907	0.94502
cg06323427	-0.00111505	0.00113302	0.327776
cg06323433	0.00396742	0.00442748	0.372678
cg06323439	0.00117563	0.00366246	0.748984
cg06323483	-0.00592985	0.0152468	0.698283
cg06323521	-0.00485978	0.00639559	0.44939
cg06323624	0.00362955	0.0100169	0.717974
cg06323693	-0.00140026	0.00402618	0.72884
cg06323727	0.00614783	0.00547134	0.264256
cg06323768	-0.0133156	0.00744291	0.0770898
cg06323829	-0.0174912	0.0128523	0.177048
cg06323837	0.000942661	0.00532499	0.8599
cg06323845	-0.00126971	0.00795638	0.873579
cg06323857	0.00528275	0.00457851	0.251736
cg06323885	-0.00274697	0.00438546	0.532705
cg06323893	-0.0103132	0.00724501	0.158171
cg06323896	-0.0151016	0.00891192	0.0937395
cg06323897	-0.00113177	0.00169567	0.506251
cg06323912	0.000236781	0.00142225	0.868163
cg06323957	-0.000492987	0.0017423	0.777886
cg06323975	-0.000110101	0.00423175	0.979303
cg06324021	-0.00285968	0.00391702	0.467312
cg06324037	-0.00143941	0.00454035	0.751984
cg06324048	0.00274385	0.00544606	0.61566
cg06324094	0.000838094	0.00290716	0.773813
cg06324129	0.00704846	0.015465	0.649691
cg06324137	-0.0104375	0.0133493	0.436408
cg06324192	-0.00233138	0.00492617	0.637209
cg06324221	-0.00315291	0.0181599	0.862568
cg06324354	-0.00316088	0.00317558	0.322317
cg06324373	0.00210613	0.00846195	0.804029
cg06324419	0.00209327	0.00362855	0.565504
cg06324439	0.00244682	0.00541822	0.652687
cg06324507	0.014154	0.0142107	0.322007
cg06324554	0.0680043	0.0331893	0.0434769
cg06324557	-0.00279181	0.00411022	0.498791
cg06324564	0.000875072	0.00628019	0.889505
cg06324597	0.00114343	0.00210247	0.587934
cg06324601	0.00220588	0.00232607	0.34559
cg06324671	-0.00193296	0.00370448	0.603143
cg06324707	-0.00198043	0.00344217	0.566544
cg06324719	0.0177156	0.00820329	0.0335572
cg06324785	0.00950676	0.00335412	0.00570788
cg06324869	0.00111031	0.00639389	0.862542
cg06324884	-0.00459403	0.00596852	0.443557
cg06324909	-0.00910742	0.00708859	0.202273
cg06324952	-0.00512583	0.00286335	0.0769082
cg06324983	0.00196464	0.00178517	0.274135
cg06324993	-0.00349628	0.00428831	0.417124
cg06324997	-0.0136809	0.00492673	0.00672063
cg06325055	-0.0117794	0.0143377	0.413569
cg06325088	0.00104817	0.00538323	0.846074
cg06325209	-0.0124651	0.0100849	0.21978
cg06325249	-0.00163696	0.00112099	0.147815
cg06325300	-0.00778622	0.0043641	0.0778853
cg06325346	-0.00109007	0.0031753	0.732204
cg06325354	-0.000997819	0.00371993	0.789153
cg06325429	-0.0171405	0.0150817	0.258863
cg06325472	-0.00468831	0.00516847	0.366861
cg06325495	-0.00981744	0.00594392	0.102206
cg06325515	-0.00166271	0.00565165	0.769307
cg06325565	-0.0145467	0.00955458	0.131515
cg06325595	-0.00765805	0.0113716	0.502456
cg06325687	0.0102013	0.00589801	0.0872462
cg06325701	-0.0147883	0.0050044	0.0040215
cg06325725	-0.0104438	0.0060566	0.0881936
cg06325778	-0.00530848	0.0094866	0.577206
cg06325807	0.00437344	0.00574987	0.448944
cg06325811	0.00893094	0.00692778	0.200764
cg06325842	-0.000631023	0.00143426	0.661054
cg06325860	-0.00654427	0.0040593	0.110548
cg06325864	-0.00649548	0.00703708	0.358542
cg06325889	0.00286111	0.00339239	0.401323
cg06325922	-0.00470411	0.00425457	0.271922
cg06325974	-0.00727085	0.00579867	0.213244
cg06325996	0.00289105	0.00514727	0.575787
cg06326016	-0.000112388	0.00517183	0.982712
cg06326072	-0.0183381	0.0122301	0.137384
cg06326092	-0.00897322	0.00626063	0.155363
cg06326184	-0.00279995	0.00400971	0.486857
cg06326204	-0.00351085	0.0018252	0.0576825
cg06326286	-0.00839399	0.00635718	0.190166
cg06326293	-0.00148129	0.00537818	0.783642
cg06326333	0.00358361	0.00900365	0.691592
cg06326378	0.00154556	0.00345086	0.655354
cg06326417	-0.00045405	0.00298364	0.879398
cg06326425	0.00403241	0.00418607	0.33807
cg06326428	8.06482e-05	0.001296	0.950523
cg06326447	-0.00196596	0.00246186	0.426717
cg06326493	-0.00314007	0.00441598	0.478942
cg06326591	-0.00756697	0.00633781	0.235747
cg06326646	0.00238953	0.00366151	0.51573
cg06326648	-0.00315758	0.00195577	0.110041
cg06326657	0.000300359	0.00551064	0.956658
cg06326659	-2.70451e-05	0.00614335	0.996498
cg06326665	-0.00151776	0.00981893	0.877515
cg06326667	-0.0025296	0.00397096	0.525782
cg06326690	0.00301692	0.00375057	0.423364
cg06326712	-0.00288866	0.00529592	0.586839
cg06326713	-0.00693076	0.0032662	0.0366842
cg06326800	0.00947581	0.0365323	0.795953
cg06326832	-0.0212371	0.0123128	0.0881161
cg06326839	0.00135564	0.0017651	0.444552
cg06326845	-0.00198037	0.00391727	0.614452
cg06326853	-0.000363504	0.00166433	0.827622
cg06326865	-0.00521439	0.00377442	0.17066
cg06326914	-0.000841731	0.00145309	0.563905
cg06326926	0.00326198	0.00155288	0.0385697
cg06326957	0.0120046	0.00827441	0.150429
cg06326971	0.00140964	0.0016961	0.408191
cg06326999	0.000331256	0.0113072	0.976696
cg06327017	0.0109007	0.0056482	0.0568729
cg06327150	-0.0062259	0.00499318	0.215787
cg06327373	0.0177398	0.0114547	0.125084
cg06327407	-0.00201114	0.00283869	0.480543
cg06327472	0.0004098	0.00169592	0.809629
cg06327515	-0.00525713	0.00619893	0.398726
cg06327596	0.000168556	0.00129585	0.896809
cg06327621	-7.4637e-05	0.00145545	0.959219
cg06327635	-0.00123848	0.0038499	0.748459
cg06327671	-0.0056098	0.00458399	0.224339
cg06327674	-0.00660595	0.00662527	0.321488
cg06327732	0.00626351	0.00554018	0.261347
cg06327799	0.00558595	0.0040141	0.167597
cg06327814	-0.00736706	0.00772931	0.343163
cg06327833	0.00558224	0.00418313	0.185534
cg06327842	-0.00696443	0.00415797	0.0975335
cg06327917	0.000682421	0.00417621	0.870577
cg06327920	-0.00271859	0.00158377	0.0896232
cg06327930	0.00144662	0.00325666	0.657998
cg06327962	0.000657898	0.00135322	0.628068
cg06327965	0.000120858	0.00659631	0.985424
cg06327969	-0.000484792	0.00440187	0.912557
cg06327995	0.00187335	0.00423719	0.6595
cg06327998	-0.00600448	0.00358307	0.0973691
cg06328061	-0.000479097	0.00149872	0.749985
cg06328100	0.00680193	0.00561659	0.229159
cg06328127	-0.00363587	0.00612271	0.554164
cg06328165	-0.00127192	0.00345438	0.713614
cg06328190	0.00159303	0.00348659	0.648879
cg06328217	-0.00557003	0.00599568	0.355456
cg06328338	-0.000760781	0.0017956	0.672837
cg06328422	0.000820537	0.00510974	0.872794
cg06328456	-0.00344245	0.00689836	0.619022
cg06328515	-0.00653692	0.00809918	0.421805
cg06328611	-0.00450125	0.00457353	0.327747
cg06328674	0.000513404	0.00505701	0.919369
cg06328724	-0.00538649	0.00470459	0.255372
cg06328725	0.000197418	0.00993767	0.984196
cg06328750	-0.00664725	0.0102431	0.518081
cg06328773	0.00108263	0.0048039	0.822224
cg06328777	-0.01138	0.00645586	0.0814554
cg06328792	-0.00274271	0.00900803	0.761494
cg06328803	0.00353439	0.00701123	0.615463
cg06328829	0.0138047	0.0114821	0.232517
cg06328831	-0.0157594	0.00506861	0.00253541
cg06328846	0.00509311	0.0034866	0.147681
cg06328855	0.00186576	0.00293789	0.52705
cg06329022	0.00108428	0.00202931	0.594492
cg06329036	-0.00103285	0.00342295	0.763567
cg06329093	-0.000605111	0.00229372	0.792549
cg06329094	0.00259079	0.0121536	0.831693
cg06329106	0.0243739	0.0093404	0.0106735
cg06329119	0.005102	0.00603597	0.400282
cg06329135	0.00867133	0.00770988	0.263808
cg06329143	-0.00136759	0.00352198	0.698741
cg06329185	-0.00148151	0.00973222	0.87936
cg06329197	-0.00138532	0.00110503	0.213329
cg06329202	-0.00776245	0.00421485	0.068928
cg06329225	0.0131031	0.00777909	0.0956889
cg06329262	-0.00498107	0.0155245	0.749092
cg06329316	0.000732173	0.00470857	0.876789
cg06329345	-0.000801199	0.00123519	0.518277
cg06329392	0.00355131	0.00352959	0.317131
cg06329412	0.00565468	0.00930299	0.544881
cg06329447	-0.0034694	0.0044413	0.436824
cg06329491	0.00913082	0.00618586	0.143533
cg06329537	-0.000959728	0.00178703	0.592602
cg06329547	-0.00197944	0.00336857	0.558309
cg06329574	-0.00108541	0.00417201	0.795351
cg06329587	-0.00418493	0.00543978	0.443787
cg06329606	-0.00115152	0.00222782	0.606549
cg06329673	-0.00622187	0.00366733	0.0933544
cg06329684	0.0212371	0.0138483	0.128769
cg06329735	-0.0134467	0.0241975	0.579838
cg06329759	-0.00536017	0.00496463	0.283273
cg06329781	0.00140449	0.00553016	0.800119
cg06329807	-0.000421198	0.00190626	0.825645
cg06329892	-0.00254103	0.00639165	0.691932
cg06329965	0.00645213	0.00528633	0.225562
cg06329972	0.0144865	0.0129255	0.265472
cg06330021	-0.0050087	0.00489392	0.308931
cg06330034	0.00330226	0.00477009	0.490602
cg06330039	0.00584872	0.00391993	0.139305
cg06330042	0.00162512	0.00163504	0.323012
cg06330052	0.00276177	0.00424932	0.517448
cg06330055	-0.00414197	0.00260493	0.115451
cg06330103	-2.25878e-05	0.00166323	0.989196
cg06330132	-0.00411829	0.0133172	0.757874
cg06330142	-0.0026688	0.00183638	0.149739
cg06330157	0.00906485	0.0107304	0.400551
cg06330158	-0.00311785	0.00341927	0.364368
cg06330169	0.000862762	0.00334827	0.797267
cg06330208	-0.00327555	0.00239331	0.174639
cg06330218	0.00426329	0.00441262	0.336644
cg06330230	-0.000380591	0.00155249	0.806919
cg06330250	0.00137695	0.00332941	0.680206
cg06330289	-0.00144563	0.00427727	0.736192
cg06330323	5.5531e-06	0.00422371	0.998954
cg06330324	-0.00177441	0.00112812	0.119372
cg06330375	-0.000988828	0.00451118	0.827011
cg06330431	-0.00509613	0.00603528	0.400767
cg06330497	0.00542138	0.024584	0.825979
cg06330558	-0.00198859	0.00369643	0.591966
cg06330587	-0.0146391	0.00957534	0.129933
cg06330593	0.00218714	0.00566362	0.700312
cg06330613	0.00446272	0.00524999	0.397634
cg06330618	-0.00552467	0.00456882	0.229857
cg06330621	-0.00485524	0.00590595	0.413271
cg06330675	-0.012336	0.0110191	0.266007
cg06330691	0.00300089	0.00154115	0.0547384
cg06330705	0.0248191	0.0354825	0.486122
cg06330711	-0.00306502	0.00520784	0.557695
cg06330722	0.000862708	0.00155714	0.580976
cg06330734	-0.00722306	0.00570134	0.20857
cg06330735	0.0108873	0.00647521	0.096276
cg06330760	0.00305228	0.00361598	0.400924
cg06330797	0.0837446	0.0571245	0.146253
cg06330901	-0.00259521	0.00493921	0.60062
cg06330913	-0.00713666	0.00484221	0.144133
cg06330917	-0.0137501	0.00965464	0.157966
cg06330932	0.00522614	0.0119306	0.662438
cg06331078	0.00389017	0.00498208	0.43702
cg06331113	-0.00302656	0.00461575	0.513746
cg06331115	0.000861365	0.00493409	0.86182
cg06331185	-0.0067545	0.00498636	0.179054
cg06331204	-0.00884271	0.00501255	0.0812229
cg06331242	-0.000314081	0.00462221	0.945981
cg06331268	-0.00142557	0.00744235	0.848543
cg06331276	0.0158303	0.00767539	0.0421445
cg06331278	-0.000473201	0.00150228	0.753525
cg06331300	0.00882487	0.00525059	0.0964007
cg06331306	-0.0041409	0.00933262	0.658359
cg06331330	0.00198279	0.00568298	0.728008
cg06331333	-0.00145048	0.00638551	0.820838
cg06331359	-0.00310094	0.00348325	0.37579
cg06331400	-0.0113679	0.00662153	0.0895739
cg06331446	-0.00522495	0.0057272	0.36413
cg06331470	-0.00451793	0.0041684	0.281424
cg06331531	0.00368943	0.00490461	0.453938
cg06331557	-0.00554907	0.00772511	0.474487
cg06331574	-8.95596e-05	0.0107043	0.993344
cg06331585	-0.00674412	0.00567712	0.238087
cg06331595	-0.000181778	0.00403136	0.964138
cg06331663	0.00821639	0.00928838	0.378817
cg06331674	5.43799e-05	0.00310946	0.986087
cg06331682	0.0053425	0.00607794	0.381824
cg06331700	-0.00520162	0.00391383	0.187311
cg06331715	-0.00559362	0.00885086	0.529053
cg06331833	-0.00706334	0.00389826	0.0734487
cg06331841	0.0125704	0.0120217	0.298621
cg06331862	-0.0111819	0.00753682	0.14152
cg06331896	-0.00620477	0.00624895	0.323498
cg06331899	-0.000772776	0.00543337	0.887229
cg06331929	-0.0210313	0.0149725	0.163682
cg06331959	0.000919216	0.00555815	0.869027
cg06331970	-0.000228898	0.00448888	0.959449
cg06331991	-0.000620642	0.00139757	0.658083
cg06332058	-0.00910044	0.0148622	0.541921
cg06332127	0.00409074	0.00453572	0.369603
cg06332173	0.0007609	0.002081	0.71552
cg06332208	-0.00679385	0.00673193	0.315679
cg06332269	-0.00387407	0.00372802	0.301602
cg06332304	0.00414285	0.00680616	0.544315
cg06332314	0.00152671	0.00554982	0.783898
cg06332335	-0.0127775	0.0199596	0.523745
cg06332339	-0.000233058	0.0010647	0.827244
cg06332372	-0.0106048	0.0145889	0.469234
cg06332410	-0.0012112	0.00175666	0.492351
cg06332421	0.00048954	0.00451851	0.913975
cg06332601	-0.00926534	0.0067022	0.170377
cg06332620	0.0245187	0.0125361	0.0536908
cg06332621	0.00668903	0.00467704	0.156246
cg06332625	0.00125447	0.00309412	0.686152
cg06332637	0.00428808	0.00343347	0.215049
cg06332666	-0.0284823	0.0122017	0.0218844
cg06332733	0.00341812	0.00355723	0.339269
cg06332752	-0.00240219	0.00302182	0.428806
cg06332777	-0.00346336	0.0024988	0.169287
cg06332810	-0.00921177	0.00471093	0.053745
cg06332831	-0.00647761	0.00760676	0.396796
cg06332842	0.0283795	0.015023	0.0622131
cg06332859	0.00371599	0.00442862	0.403721
cg06332892	-0.000435521	0.00128057	0.734601
cg06332941	-0.00304563	0.00343268	0.377394
cg06332950	0.000125545	0.00443049	0.977459
cg06332964	-0.0103559	0.0131949	0.434679
cg06333012	0.00793874	0.00576542	0.172058
cg06333027	-0.00832966	0.00393862	0.0373012
cg06333058	0.00168231	0.00163122	0.30525
cg06333078	-0.00464381	0.00465369	0.321106
cg06333085	0.00354586	0.00415163	0.395401
cg06333135	-0.000739893	0.00344132	0.830268
cg06333140	0.00516648	0.0046058	0.265062
cg06333164	-0.0164102	0.0124522	0.191011
cg06333166	-0.000746929	0.00228137	0.744149
cg06333167	0.00154357	0.00158872	0.333951
cg06333233	0.00473904	0.00995042	0.635079
cg06333307	0.00642081	0.00577275	0.26909
cg06333359	-0.000648125	0.00413546	0.875826
cg06333421	-0.0134572	0.0149505	0.370546
cg06333511	-0.00736005	0.00492285	0.138513
cg06333542	0.0173345	0.00896688	0.0564671
cg06333650	0.00159722	0.00352213	0.65133
cg06333719	-0.00452791	0.00808367	0.57683
cg06333725	-0.014494	0.00616882	0.0210601
cg06333726	-0.00259094	0.00315377	0.413585
cg06333730	0.00707007	0.00703394	0.317619
cg06333800	-0.00436866	0.00386741	0.261745
cg06333811	-0.00546494	0.00498241	0.275735
cg06333853	0.0119616	0.0048961	0.0165837
cg06333870	-0.00728178	0.00381986	0.0599129
cg06333938	0.00102347	0.00541421	0.850506
cg06333957	-0.000973414	0.00175342	0.580215
cg06333965	-0.00491162	0.00487755	0.316734
cg06334000	0.000542749	0.0064039	0.932653
cg06334087	-0.00875412	0.0039145	0.027888
cg06334093	0.000516283	0.00173103	0.766222
cg06334095	-0.00144446	0.00947136	0.879139
cg06334119	-0.00197079	0.00540383	0.716219
cg06334134	-0.00299078	0.00477831	0.533014
cg06334154	-0.0105809	0.00855244	0.21935
cg06334172	-0.00198692	0.00348594	0.57016
cg06334213	0.000383585	0.00115115	0.73977
cg06334221	0.00504204	0.00932585	0.590129
cg06334238	0.00331517	0.00510614	0.517885
cg06334284	0.0023176	0.000939206	0.0155598
cg06334307	0.00197856	0.00605531	0.744643
cg06334363	0.00198847	0.00728971	0.78567
cg06334400	-0.003624	0.00200944	0.0747741
cg06334467	-0.017465	0.0131206	0.186628
cg06334471	0.000308822	0.00455078	0.946052
cg06334484	-0.000201995	0.00295639	0.945684
cg06334495	-0.00284859	0.00631208	0.652902
cg06334496	0.000686476	0.00279757	0.806738
cg06334689	-0.0177184	0.0490108	0.718587
cg06334697	-0.00136729	0.0032338	0.673475
cg06334737	-0.000344963	0.00190485	0.856712
cg06334748	-0.00276791	0.00544154	0.612276
cg06334857	-0.00222012	0.00135793	0.105676
cg06334865	0.0163768	0.00718683	0.0251319
cg06334921	-0.00150589	0.00810194	0.852981
cg06334926	-0.00644423	0.00371758	0.0865587
cg06334942	0.00168266	0.00597006	0.778729
cg06334965	-0.000898484	0.0141311	0.949449
cg06334988	-0.000925272	0.00108464	0.395962
cg06335008	-0.00371722	0.0032955	0.262434
cg06335054	-0.00126454	0.00881965	0.886324
cg06335123	-0.000332156	0.00608199	0.956572
cg06335132	-0.0171928	0.0135912	0.209248
cg06335143	-0.0019995	0.00451765	0.659156
cg06335209	0.00765022	0.00712028	0.285602
cg06335220	0.00660379	0.00692276	0.342765
cg06335301	0.00376899	0.00279243	0.180609
cg06335316	0.0120036	0.00675507	0.0790671
cg06335343	-0.000514942	0.00178796	0.774027
cg06335364	-0.000795534	0.00122048	0.516235
cg06335372	0.0101399	0.00801662	0.209297
cg06335513	-0.00179352	0.00462128	0.698891
cg06335515	-0.00821141	0.0159103	0.60709
cg06335542	-0.0018174	0.00138065	0.19152
cg06335597	0.00986947	0.00889366	0.270178
cg06335617	0.00544629	0.00417089	0.195068
cg06335633	-0.00178192	0.00305991	0.56184
cg06335691	-0.00249798	0.00366065	0.496806
cg06335706	0.00505684	0.00374277	0.180168
cg06335773	7.18484e-05	0.00107212	0.946723
cg06335779	-0.00535653	0.00322865	0.100705
cg06335814	-0.000851852	0.00198915	0.669527
cg06335843	-0.00300515	0.00306248	0.329176
cg06335867	0.0016658	0.00385912	0.66706
cg06335869	0.00348342	0.00714209	0.626967
cg06335889	-0.000927624	0.00457347	0.839744
cg06335918	0.00173423	0.00252955	0.494795
cg06335980	0.00119621	0.00268178	0.656668
cg06335984	-0.0072191	0.00419605	0.0889054
cg06336221	-0.0102243	0.00650047	0.119381
cg06336230	4.51501e-05	0.00525815	0.993169
cg06336250	-0.001608	0.00292645	0.584088
cg06336271	0.00197373	0.00363803	0.588842
cg06336280	0.00769233	0.00497867	0.125962
cg06336309	0.0132103	0.00902648	0.146933
cg06336319	0.00412136	0.00769354	0.59354
cg06336333	5.32507e-05	0.00337665	0.987454
cg06336362	-0.00659106	0.00499469	0.190426
cg06336451	0.00722372	0.00632633	0.256649
cg06336458	-0.0173167	0.00501614	0.000860611
cg06336535	-0.00222713	0.00487818	0.649132
cg06336578	0.00319705	0.00717769	0.657127
cg06336581	0.0037297	0.00356997	0.299036
cg06336590	0.00376555	0.00658337	0.568811
cg06336598	-0.00021672	0.00714706	0.975879
cg06336613	-0.00147859	0.000948371	0.122606
cg06336736	-0.00846585	0.00496808	0.0919412
cg06336792	0.0100669	0.00365005	0.00708698
cg06336793	-0.00277582	0.00211335	0.192477
cg06336817	0.000712618	0.00657535	0.913946
cg06336824	0.00147732	0.00104991	0.162962
cg06336871	0.00466678	0.00361541	0.200192
cg06336897	-0.003583	0.0112032	0.749872
cg06336912	-0.00728525	0.00838073	0.387083
cg06336926	-0.000260829	0.00413233	0.949816
cg06336984	-0.00246405	0.00489022	0.615625
cg06337037	0.000210206	0.00114541	0.854816
cg06337041	-0.00247905	0.00419261	0.55586
cg06337069	0.0203386	0.0113143	0.0757095
cg06337208	0.000448518	0.00294023	0.87911
cg06337239	-0.00269048	0.00224406	0.233809
cg06337300	-0.00241964	0.00233661	0.303289
cg06337342	-0.0155597	0.0134827	0.251642
cg06337343	0.00335453	0.00536831	0.533688
cg06337363	0.0106918	0.00660369	0.109053
cg06337383	-0.00245551	0.00998501	0.806324
cg06337557	-0.00572649	0.00683426	0.404378
cg06337592	0.0020272	0.00622034	0.745283
cg06337633	-0.000525636	0.010591	0.960531
cg06337663	-0.00303808	0.00232574	0.194899
cg06337700	0.00023128	0.00368668	0.950122
cg06337717	0.00798838	0.00608144	0.192445
cg06337740	0.00891195	0.00433322	0.0427148
cg06337756	0.00614749	0.0043309	0.159342
cg06337774	-0.0173957	0.0115655	0.136178
cg06337870	0.000744022	0.00111079	0.504751
cg06337872	0.00338339	0.0137599	0.806348
cg06337910	0.000954156	0.00368995	0.796568
cg06337974	0.00555527	0.00621232	0.373664
cg06338016	0.00669262	0.00573764	0.246624
cg06338039	0.0023742	0.00432757	0.584669
cg06338112	0.00874677	0.00651221	0.182722
cg06338119	0.0100586	0.00829158	0.228373
cg06338120	-7.54483e-05	0.00770995	0.992215
cg06338150	0.00446395	0.004179	0.288391
cg06338235	0.00257162	0.00150054	0.0901267
cg06338239	-0.00122972	0.00381016	0.747661
cg06338245	-0.00856975	0.00444543	0.0571467
cg06338290	-0.0101774	0.00613307	0.100631
cg06338299	0.00228353	0.00200804	0.25858
cg06338376	0.00812146	0.00670279	0.228926
cg06338421	-0.000166844	0.00133332	0.900706
cg06338429	0.00577216	0.00801913	0.473578
cg06338456	-0.00250606	0.0043852	0.569148
cg06338472	0.00688947	0.00502948	0.174269
cg06338479	-0.00503525	0.00845471	0.553018
cg06338499	0.00321589	0.00915293	0.726175
cg06338511	-0.00710593	0.0115204	0.538968
cg06338518	0.000368604	0.00509721	0.942517
cg06338550	0.000713492	0.011254	0.949594
cg06338552	4.64565e-05	0.00169766	0.978231
cg06338562	-0.00513801	0.00302464	0.0929465
cg06338664	-0.00428358	0.00420432	0.311099
cg06338672	0.00233652	0.00416776	0.5765
cg06338689	-0.01122	0.00455948	0.0158385
cg06338697	0.00431913	0.00217088	0.0497785
cg06338708	-0.00725886	0.00492719	0.144299
cg06338710	0.0127205	0.00476717	0.00909164
cg06338746	-0.00287135	0.00433637	0.509621
cg06338751	0.00655978	0.00567968	0.251271
cg06338841	-7.29651e-05	0.00619246	0.990626
cg06338883	-0.00254656	0.00228611	0.268379
cg06338928	-0.00145788	0.00981662	0.882283
cg06338958	-0.00343325	0.00349669	0.328893
cg06338987	-0.006633	0.00501626	0.189535
cg06339003	-0.00180341	0.00443845	0.685509
cg06339053	0.00277623	0.00626752	0.658897
cg06339071	-0.0257986	0.0150149	0.0893172
cg06339090	0.00362644	0.00708163	0.609884
cg06339099	0.0034986	0.00186079	0.0634313
cg06339126	-0.00328704	0.00906874	0.717888
cg06339135	2.52858e-05	0.00398642	0.994954
cg06339162	0.00151637	0.00980173	0.877413
cg06339171	0.00315625	0.00712762	0.658995
cg06339175	-0.00915205	0.00339707	0.00846872
cg06339248	-0.00397429	0.00181589	0.0313039
cg06339249	-0.000983402	0.00499435	0.844363
cg06339265	0.00794414	0.00382207	0.0406097
cg06339275	0.0212218	0.0146159	0.150108
cg06339338	-0.0092779	0.00742557	0.21485
cg06339396	0.00236472	0.00242067	0.331334
cg06339423	0.000459421	0.00501488	0.927217
cg06339463	-0.000883507	0.0118877	0.940926
cg06339505	-0.0212596	0.0129961	0.105484
cg06339548	-0.00102988	0.00304788	0.736253
cg06339573	0.0023099	0.00366004	0.529621
cg06339629	-0.00307494	0.0020476	0.136788
cg06339657	-0.00185253	0.00339612	0.586816
cg06339706	0.0111865	0.00786033	0.158265
cg06339712	0.00116879	0.00163927	0.477758
cg06339716	-0.00660044	0.00372508	0.0799136
cg06339752	0.00154472	0.00134878	0.255237
cg06339768	0.00193394	0.00512144	0.706636
cg06339780	0.00588385	0.00981779	0.550527
cg06339924	-0.0089733	0.00671553	0.184967
cg06339974	0.00215374	0.00172035	0.213956
cg06340020	-0.000823609	0.00734651	0.910995
cg06340043	0.0117427	0.0120903	0.334118
cg06340118	-0.0114955	0.00535427	0.0345781
cg06340161	-0.0200916	0.012765	0.119126
cg06340165	-0.00909256	0.00632472	0.154128
cg06340200	-0.00146514	0.00226168	0.518816
cg06340234	-0.00330044	0.00316091	0.299312
cg06340276	0.000903728	0.00162711	0.580034
cg06340302	0.00168918	0.0062809	0.788614
cg06340304	-0.00660549	0.00972633	0.498855
cg06340330	-0.00115336	0.00145391	0.42977
cg06340364	-0.00405948	0.00407405	0.321808
cg06340365	-0.00392752	0.00329602	0.23666
cg06340367	-0.00310709	0.00516636	0.549133
cg06340382	-0.00635902	0.00980248	0.518231
cg06340416	0.00398545	0.00774746	0.608263
cg06340512	0.00389176	0.0229307	0.865626
cg06340516	-0.0108487	0.00698861	0.124211
cg06340519	-0.00711354	0.00870693	0.416162
cg06340600	0.00381031	0.00231201	0.10295
cg06340679	-0.0109174	0.0109615	0.322025
cg06340704	0.00667927	0.00325058	0.0428989
cg06340707	0.00791796	0.0154701	0.610071
cg06340713	-0.0147626	0.00886253	0.0993648
cg06340812	-0.000833356	0.00738488	0.910412
cg06340836	0.00152538	0.0054561	0.780468
cg06340843	0.00603854	0.00387592	0.122872
cg06340899	-0.00836865	0.00703643	0.237545
cg06340942	0.000825999	0.0080918	0.918929
cg06340969	-0.00445175	0.00522154	0.396237
cg06340987	-0.00018454	0.00921957	0.984076
cg06341027	0.0100675	0.00759685	0.188569
cg06341047	0.0181104	0.011167	0.108471
cg06341054	0.00138931	0.00251785	0.582511
cg06341100	0.00629922	0.00602449	0.298641
cg06341103	-0.00111116	0.00260935	0.671279
cg06341177	-0.00165345	0.00162541	0.311855
cg06341179	-0.00187745	0.00248493	0.451968
cg06341180	0.00239393	0.00378237	0.528448
cg06341189	-0.00620061	0.00589594	0.295861
cg06341195	-0.00746344	0.00623294	0.234395
cg06341202	-0.000829287	0.00121273	0.495909
cg06341232	-0.0102402	0.00353361	0.00475206
cg06341336	0.00241431	0.00295859	0.416709
cg06341370	-0.00147305	0.00319079	0.64548
cg06341391	-0.00188369	0.00566442	0.740275
cg06341397	0.000746868	0.00313122	0.812037
cg06341457	-0.0036647	0.00409007	0.372726
cg06341464	0.000419087	0.00322294	0.896841
cg06341490	0.00578436	0.00570312	0.313278
cg06341543	0.00088006	0.00443765	0.84326
cg06341590	-0.00338964	0.0126778	0.789818
cg06341638	-0.0215554	0.0122197	0.0812439
cg06341660	0.00274503	0.00281217	0.331708
cg06341690	0.00699279	0.0070357	0.323028
cg06341696	0.00445919	0.00514762	0.388729
cg06341701	0.00589948	0.00402844	0.146673
cg06341721	-0.0047385	0.00361966	0.193947
cg06341731	0.0032729	0.00713053	0.64738
cg06341748	-0.00138229	0.00395011	0.727232
cg06341749	-0.00150732	0.00185428	0.418502
cg06341779	0.00411887	0.00533793	0.442429
cg06341804	-0.00120846	0.00504879	0.811393
cg06341821	0.00989654	0.00534645	0.0675556
cg06341839	0.000950135	0.0015459	0.540411
cg06341867	-0.00652396	0.00635544	0.307494
cg06341957	0.0109543	0.00535803	0.0439314
cg06342062	0.00550524	0.00761898	0.471882
cg06342063	-0.00268993	0.00287421	0.351923
cg06342072	0.00397333	0.00511747	0.439604
cg06342195	0.0019699	0.0084187	0.815542
cg06342283	-0.00289571	0.00155745	0.0663706
cg06342313	0.00729687	0.00506462	0.153243
cg06342317	-0.00567107	0.00559778	0.313825
cg06342406	0.0061613	0.0050243	0.223394
cg06342411	-0.00189478	0.00352745	0.592534
cg06342416	0.00473304	0.00471732	0.318482
cg06342430	0.00301334	0.00936014	0.748276
cg06342438	0.00906106	0.00456344	0.0502295
cg06342490	-7.82732e-05	0.00500906	0.987568
cg06342503	0.00143572	0.00483135	0.767048
cg06342513	-0.000103599	0.00126187	0.934756
cg06342541	-0.00493616	0.00986824	0.618192
cg06342578	0.00761279	0.0378343	0.841001
cg06342826	-0.00165193	0.00579343	0.776215
cg06342838	-0.00102791	0.00495333	0.83609
cg06342842	0.00120523	0.00839192	0.886134
cg06342856	0.0014727	0.00493967	0.766309
cg06342870	-0.000636705	0.00430902	0.882873
cg06342920	-0.00920453	0.00764001	0.231556
cg06342931	0.000643094	0.0030575	0.833899
cg06342946	0.00685117	0.00455315	0.136021
cg06342954	-0.0105943	0.010827	0.330534
cg06342969	0.0138712	0.0119508	0.248942
cg06343057	-1.47923e-05	0.00435369	0.997297
cg06343079	-0.00416683	0.00525673	0.430129
cg06343094	0.0176133	0.00981878	0.0763127
cg06343109	0.00731215	0.0129065	0.572481
cg06343169	0.00210479	0.0175884	0.905021
cg06343180	-0.00939445	0.0134116	0.4855
cg06343183	-0.00884835	0.00796509	0.269675
cg06343212	0.00205855	0.00203098	0.313595
cg06343233	0.000487026	0.00384194	0.899418
cg06343267	0.00113412	0.00143651	0.431968
cg06343355	0.00391	0.00535875	0.467565
cg06343561	0.000351541	0.00347711	0.919702
cg06343615	0.00200488	0.00338113	0.554746
cg06343651	-0.00268416	0.00792183	0.735553
cg06343669	0.00614953	0.0075429	0.417141
cg06343673	0.00102664	0.00378762	0.786993
cg06343687	-0.0145497	0.00846151	0.0890773
cg06343732	-0.011894	0.0131037	0.366556
cg06343739	-0.00150548	0.00477634	0.753368
cg06343740	-0.000299514	0.0052218	0.954391
cg06343745	0.00372271	0.0065734	0.572628
cg06343774	0.000674797	0.00388335	0.862453
cg06343806	0.00205319	0.00458469	0.655385
cg06343869	-0.00205346	0.00113457	0.073764
cg06343942	-0.00141118	0.00282103	0.618171
cg06343987	-0.00202471	0.00183953	0.274078
cg06344054	-0.00565171	0.00612642	0.358811
cg06344083	-0.0108646	0.00798599	0.1772
cg06344116	-0.00084538	0.00164469	0.60855
cg06344162	0.00890107	0.00852543	0.299349
cg06344195	-0.00313921	0.00427286	0.464506
cg06344211	-0.00379847	0.00299133	0.207532
cg06344264	-0.0042306	0.0104268	0.685927
cg06344265	-0.0216573	0.043152	0.617016
cg06344268	0.00401654	0.0019029	0.0376637
cg06344270	-0.0012682	0.00132073	0.339603
cg06344285	0.00110842	0.00289285	0.702536
cg06344336	-0.00438438	0.00695339	0.529995
cg06344365	-0.0042331	0.00422586	0.31926
cg06344474	0.000332792	0.00438583	0.93969
cg06344515	0.00208886	0.00402095	0.604736
cg06344544	0.00219944	0.00267696	0.413541
cg06344553	0.013098	0.0122696	0.288692
cg06344571	0.00602442	0.00669113	0.370415
cg06344576	-0.00469535	0.0133459	0.725824
cg06344724	-0.00615814	0.00589254	0.298884
cg06344784	-0.00445711	0.011899	0.708885
cg06344807	0.000969344	0.00669339	0.885187
cg06344916	-0.00905332	0.00819317	0.272213
cg06344918	-0.00187604	0.00525273	0.721841
cg06344952	0.00637414	0.00674841	0.34751
cg06344992	0.00966061	0.00835276	0.250611
cg06345027	0.000722031	0.00389957	0.853537
cg06345078	-0.00515802	0.00613549	0.402829
cg06345087	-0.018135	0.0131363	0.170959
cg06345247	-0.00210913	0.00499707	0.674013
cg06345255	0.00408653	0.00423973	0.337785
cg06345277	-0.000148591	0.00181182	0.934826
cg06345283	-0.011433	0.00514029	0.0287247
cg06345365	-0.00485554	0.00384868	0.210461
cg06345411	0.0238544	0.0109642	0.0322917
cg06345462	0.0170658	0.00972095	0.0826824
cg06345524	-0.005479	0.00452287	0.229022
cg06345525	-0.00286923	0.00678846	0.673584
cg06345569	-0.00483799	0.00808324	0.551048
cg06345574	-0.00937188	0.00373525	0.0139593
cg06345693	0.00147344	0.00692467	0.831995
cg06345712	-0.0293618	0.0169336	0.0864718
cg06345736	0.00224453	0.00429041	0.6022
cg06345767	0.00627933	0.0057854	0.280753
cg06345789	0.0143922	0.0086775	0.100805
cg06345856	-0.00150877	0.014546	0.917627
cg06345858	0.00058457	0.00602969	0.92299
cg06345952	-0.00138465	0.00105214	0.191621
cg06346070	0.0104572	0.00876592	0.236136
cg06346081	0.00567328	0.00413654	0.173745
cg06346099	-0.00439205	0.00826802	0.596627
cg06346112	0.00399855	0.0058308	0.494686
cg06346126	0.00434786	0.00965316	0.653537
cg06346138	-0.000304059	0.00854441	0.971694
cg06346150	0.0107328	0.0123335	0.38658
cg06346207	-0.00486755	0.00411834	0.240458
cg06346218	-0.00414612	0.00379825	0.27803
cg06346241	-0.00224488	0.00194573	0.251762
cg06346266	-0.00136326	0.00430365	0.752179
cg06346271	-0.00565978	0.00390497	0.150827
cg06346285	0.0125412	0.00595383	0.0380494
cg06346307	0.0117971	0.00638126	0.0678961
cg06346335	-0.00240503	0.00497819	0.630229
cg06346362	0.000299646	0.00375457	0.936573
cg06346388	0.00606226	0.00549334	0.272825
cg06346407	-0.00321179	0.0103877	0.757915
cg06346452	-0.0104825	0.00465696	0.0269109
cg06346464	0.00562474	0.00304782	0.0683668
cg06346505	0.000208814	0.00900822	0.981559
cg06346540	-0.00790498	0.00620722	0.206228
cg06346667	0.00619236	0.00410462	0.135016
cg06346696	0.00371206	0.00217909	0.0920465
cg06346837	-0.0136974	0.0109463	0.214168
cg06346838	-0.00881546	0.00847414	0.301093
cg06346857	-0.00124859	0.00154088	0.41997
cg06346929	-0.00355658	0.0040415	0.381275
cg06346947	-0.00121355	0.00252394	0.631855
cg06346954	0.0018452	0.00423798	0.664353
cg06346993	-0.0141321	0.00923246	0.129473
cg06347044	-0.00478598	0.00795685	0.549077
cg06347083	0.00760853	0.00540004	0.162406
cg06347150	-0.000368516	0.00203884	0.856986
cg06347181	7.92081e-05	0.0015555	0.959505
cg06347338	0.00598012	0.00549047	0.279082
cg06347427	0.00492207	0.00465156	0.292914
cg06347454	-0.00706557	0.00496876	0.158602
cg06347478	-0.00410367	0.0030892	0.187523
cg06347493	0.000277039	0.00426687	0.94838
cg06347522	-0.0127997	0.00704415	0.0726498
cg06347582	-0.00455218	0.00284583	0.113313
cg06347584	0.000328349	0.00310318	0.915976
cg06347643	-0.00201866	0.00561397	0.720034
cg06347698	0.0225555	0.0121061	0.0658158
cg06347739	-0.00263512	0.00241771	0.278756
cg06347749	0.00124397	0.00225799	0.5831
cg06347782	-0.00120606	0.00307238	0.695613
cg06347789	0.00906869	0.00709776	0.20476
cg06347802	-0.00580582	0.00427777	0.178226
cg06347828	0.0126258	0.00929424	0.177833
cg06347851	0.00783291	0.00416227	0.063195
cg06347896	-0.000445483	0.00382402	0.907528
cg06347928	-0.00276718	0.00143403	0.0569089
cg06347943	1.03415e-05	0.00445915	0.998155
cg06347996	-0.00100057	0.00104319	0.340145
cg06348038	0.00267335	0.00222448	0.232708
cg06348073	-0.00135129	0.00736856	0.854921
cg06348134	0.00514931	0.0120585	0.670415
cg06348187	0.00372522	0.00444168	0.403938
cg06348192	-0.0045311	0.00386884	0.244725
cg06348206	0.000570203	0.00374671	0.879391
cg06348245	-0.00320726	0.00466719	0.493789
cg06348274	0.0114999	0.00878773	0.194106
cg06348275	-0.000424471	0.0111435	0.969702
cg06348377	-0.00118965	0.00123624	0.338559
cg06348423	0.00192425	0.00374891	0.609055
cg06348427	-0.00245865	0.00582335	0.673916
cg06348430	-0.0129796	0.00768575	0.0948402
cg06348477	-0.0011206	0.00438459	0.798881
cg06348484	0.00927805	0.0076414	0.227964
cg06348490	0.000356053	0.00279289	0.89885
cg06348615	0.000806306	0.00129152	0.534059
cg06348619	-0.000954426	0.00285553	0.739005
cg06348651	0.00158333	0.00136703	0.249942
cg06348656	-0.000867358	0.00134145	0.519606
cg06348723	0.0017249	0.00568412	0.762264
cg06348737	0.00475759	0.00534482	0.375851
cg06348773	0.0238975	0.00995522	0.0185041
cg06348804	0.000198669	0.00821551	0.980763
cg06348811	0.000514179	0.00577842	0.9293
cg06348826	-0.012889	0.0130937	0.327665
cg06348851	0.00176773	0.00200542	0.380489
cg06348853	0.000299137	0.0052239	0.954467
cg06348934	-0.00520167	0.0042784	0.227351
cg06348980	-0.000370814	0.00275555	0.893263
cg06348985	-0.00354602	0.00619699	0.56865
cg06349050	0.0100833	0.00804127	0.213223
cg06349086	-0.00906651	0.00500726	0.0736435
cg06349093	-0.000447599	0.00759575	0.953145
cg06349165	-0.0040945	0.00436672	0.351015
cg06349168	7.89344e-06	0.00570566	0.998899
cg06349174	-0.0135477	0.0079286	0.0910688
cg06349179	-0.000611191	0.00223688	0.785321
cg06349180	0.000226519	0.00420782	0.957192
cg06349213	0.0168721	0.0106801	0.117789
cg06349264	0.007746	0.0063884	0.228599
cg06349345	-0.00559237	0.00484005	0.251075
cg06349364	-0.00992799	0.0048421	0.04334
cg06349450	0.000234171	0.0103671	0.982031
cg06349515	0.000267748	0.00839125	0.974618
cg06349546	-0.00351507	0.00401961	0.384265
cg06349548	0.00833065	0.01099	0.450488
cg06349628	-0.00707713	0.0076459	0.357208
cg06349632	0.00321239	0.00697573	0.646299
cg06349689	0.00615076	0.00484542	0.207685
cg06349752	0.00269908	0.00496812	0.588326
cg06349754	-0.000727345	0.00343709	0.832901
cg06349762	0.000424496	0.00136623	0.756768
cg06349780	-0.00185868	0.00679472	0.785081
cg06349838	0.0107974	0.011156	0.3358
cg06349851	-0.0279714	0.0117191	0.0191621
cg06349876	0.00252002	0.0037877	0.507608
cg06349901	0.0102237	0.0122636	0.406754
cg06349909	0.00103261	0.00506517	0.838935
cg06349981	0.00277089	0.00359986	0.443551
cg06350097	-0.00306701	0.00459889	0.506599
cg06350107	0.000539108	0.00760356	0.943638
cg06350121	-0.00178098	0.00486495	0.715191
cg06350161	-0.00037673	0.001494	0.801511
cg06350176	0.000165825	0.00205521	0.935878
cg06350203	0.000372596	0.00292518	0.898937
cg06350220	0.010423	0.00521995	0.0489776
cg06350257	-0.00776287	0.00470494	0.102561
cg06350279	0.003931	0.0033197	0.239582
cg06350300	-0.00941334	0.00689234	0.175532
cg06350325	-0.00511137	0.00384001	0.18664
cg06350345	0.00115227	0.00681807	0.866187
cg06350351	-0.00998163	0.00776728	0.202173
cg06350353	-0.00160507	0.0015102	0.290805
cg06350404	-0.00770593	0.00768432	0.318733
cg06350432	0.00392831	0.0115424	0.734423
cg06350472	-0.0214252	0.0114332	0.0642952
cg06350509	0.00727149	0.0139714	0.604069
cg06350524	-0.000436691	0.00331312	0.895442
cg06350544	-7.85966e-05	0.00183821	0.965993
cg06350559	-0.00135649	0.004106	0.741917
cg06350590	-0.00757648	0.00376232	0.0471227
cg06350600	0.00631717	0.00943048	0.504717
cg06350612	-0.000811862	0.0010882	0.457644
cg06350626	-0.000805145	0.00197622	0.684702
cg06350699	-0.00746863	0.00384202	0.0551353
cg06350766	-0.0117117	0.00959938	0.225744
cg06350796	0.0080826	0.0078022	0.303102
cg06350805	-0.0168738	0.00895875	0.062974
cg06350809	0.00284985	0.0067316	0.673082
cg06350837	-0.000111253	0.00148861	0.940596
cg06350844	0.000945656	0.0105881	0.929039
cg06350853	0.000432254	0.00519019	0.933818
cg06350879	-0.00158099	0.00384723	0.682124
cg06350882	-0.0035864	0.0070999	0.614742
cg06350966	-0.00167381	0.0026418	0.528013
cg06351027	-0.00460999	0.00625065	0.46279
cg06351029	0.0015384	0.0040362	0.704021
cg06351032	-0.00569529	0.0155434	0.714947
cg06351043	0.00356167	0.00340433	0.298359
cg06351055	0.00251411	0.00666054	0.706748
cg06351066	0.000718141	0.00181256	0.692926
cg06351140	0.0102439	0.00837531	0.224594
cg06351144	0.00662533	0.0042828	0.125503
cg06351269	-0.0014335	0.0044496	0.748102
cg06351295	0.00775464	0.0117515	0.511072
cg06351300	0.000502182	0.00397066	0.899649
cg06351364	0.000164386	0.00168404	0.922463
cg06351424	0.00195975	0.0083407	0.81479
cg06351425	0.00137275	0.00731006	0.851479
cg06351457	0.00012262	0.00127529	0.923622
cg06351481	-0.00767694	0.00991363	0.440804
cg06351494	0.000951686	0.00196325	0.629072
cg06351503	-0.00315603	0.00724346	0.664128
cg06351520	-0.00729217	0.00799643	0.364326
cg06351537	-0.000174758	0.00281094	0.95057
cg06351568	0.00628064	0.00367983	0.0914309
cg06351643	-0.000939665	0.00301292	0.755879
cg06351678	-0.0097479	0.0106756	0.363713
cg06351682	0.00836735	0.00876218	0.342254
cg06351689	0.0134478	0.00574682	0.0215706
cg06351786	-0.00457116	0.00483868	0.347422
cg06351796	0.00453576	0.00854941	0.597093
cg06351810	-0.00588646	0.00398428	0.143174
cg06351831	0.00146927	0.00193301	0.449253
cg06351870	0.0158888	0.00724831	0.0310443
cg06351965	-0.000950891	0.00244006	0.697711
cg06351970	0.00113015	0.00142584	0.430153
cg06351981	0.00851923	0.00641367	0.187555
cg06352072	0.000926109	0.00175935	0.599954
cg06352088	0.00157547	0.00777448	0.839885
cg06352218	-0.00358864	0.00473391	0.450457
cg06352231	0.00526188	0.00440312	0.23532
cg06352249	-0.00161925	0.00452926	0.721577
cg06352317	-0.00824933	0.00375214	0.0305628
cg06352343	0.00171718	0.000919607	0.065228
cg06352352	-0.0047886	0.00380132	0.21114
cg06352370	-0.00219085	0.00179263	0.224953
cg06352398	-0.00242674	0.00580207	0.676792
cg06352406	0.00479521	0.00281841	0.0924415
cg06352450	0.0146014	0.0142864	0.309589
cg06352464	0.00543514	0.01335	0.684914
cg06352483	-0.0032943	0.0052007	0.528112
cg06352538	0.0234664	0.0502868	0.641915
cg06352616	0.0390381	0.0501281	0.43823
cg06352711	0.00246117	0.00199465	0.22057
cg06352713	-0.00115737	0.00478273	0.809358
cg06352750	0.00912227	0.0076948	0.239044
cg06352800	-0.000330048	0.0012961	0.799596
cg06352803	5.40139e-05	0.00335499	0.987192
cg06352807	0.0144815	0.00756325	0.0588137
cg06352809	0.00853414	0.00482153	0.0802297
cg06352855	-0.00030568	0.00423039	0.942562
cg06352867	-0.0104798	0.00793077	0.189829
cg06352899	-0.00320654	0.00591997	0.589446
cg06352912	0.00524165	0.00406625	0.200793
cg06352924	0.000295608	0.00163904	0.857294
cg06352932	0.00509356	0.00914169	0.578835
cg06352999	-0.00380878	0.00580097	0.513186
cg06353036	-0.000655191	0.0242261	0.978486
cg06353065	-0.00956419	0.00661215	0.151642
cg06353069	-0.00433692	0.00650665	0.506832
cg06353077	-0.0018749	0.00353587	0.597288
cg06353098	0.00256477	0.00408362	0.531608
cg06353167	-0.00283989	0.00361243	0.433918
cg06353219	-0.000771042	0.00693631	0.911745
cg06353224	0.00417859	0.00364925	0.255327
cg06353259	-0.00524146	0.0044637	0.243503
cg06353279	-0.0190434	0.0104521	0.0718972
cg06353318	0.00237679	0.00329873	0.473137
cg06353330	-0.0035075	0.00181396	0.0564121
cg06353342	-0.0022585	0.00329314	0.494652
cg06353345	-0.00557389	0.00661958	0.402079
cg06353352	-0.000129893	0.00246877	0.95816
cg06353432	-0.00265787	0.00362628	0.465561
cg06353435	0.00430735	0.00522052	0.411583
cg06353481	0.00347678	0.0048096	0.47169
cg06353486	-5.94351e-05	0.00897216	0.99473
cg06353500	0.00684282	0.00909566	0.453891
cg06353563	-0.00157985	0.00520814	0.762353
cg06353614	0.00166929	0.00119602	0.166358
cg06353655	-0.0012217	0.0139397	0.930363
cg06353703	0.000323898	0.00560195	0.954025
cg06353720	-0.00789763	0.00204206	0.000211708
cg06353725	-0.00308706	0.0101419	0.761561
cg06353830	-0.00222346	0.00793193	0.7799
cg06353832	0.00101282	0.00504481	0.841351
cg06353847	0.0150397	0.00745416	0.0467123
cg06353919	-0.00371228	0.0063307	0.559129
cg06353999	-0.00595575	0.00632392	0.348912
cg06354031	-0.00714082	0.0057371	0.216594
cg06354046	0.00657218	0.01018	0.520239
cg06354054	-0.0693238	0.0575459	0.231597
cg06354125	-0.00276151	0.00825961	0.738928
cg06354184	0.0176296	0.00892397	0.0513773
cg06354193	0.0273559	0.0137568	0.0498955
cg06354197	-0.00291301	0.00585516	0.620084
cg06354205	0.0023676	0.00395636	0.551109
cg06354221	0.0106649	0.00689678	0.125648
cg06354326	0.00289061	0.00826412	0.72735
cg06354327	0.00021356	0.00139865	0.878997
cg06354371	0.0104691	0.00449799	0.0222595
cg06354392	-0.000192704	0.00371677	0.958769
cg06354398	0.00158563	0.0152846	0.917614
cg06354424	0.00706974	0.00859046	0.412772
cg06354503	0.00362528	0.00276418	0.193132
cg06354519	0.000966155	0.00413158	0.815654
cg06354527	0.00770665	0.00556931	0.169969
cg06354543	-0.000340814	0.00330621	0.918134
cg06354544	-0.000384567	0.00520618	0.941285
cg06354558	-0.00200171	0.00577875	0.729884
cg06354589	0.00352432	0.00652318	0.590387
cg06354595	0.00239231	0.00419457	0.56992
cg06354629	-0.00308566	0.0069507	0.658192
cg06354652	-0.00450138	0.00568484	0.430618
cg06354692	-0.00314997	0.00359793	0.383715
cg06354695	0.00631213	0.00538644	0.244455
cg06354759	0.000755146	0.00314578	0.810856
cg06354774	-0.0031472	0.00851561	0.712594
cg06354780	0.00117034	0.00443045	0.792283
cg06354866	0.00630154	0.00362004	0.0852644
cg06354953	0.00959753	0.00622595	0.126816
cg06354975	-0.0210103	0.0182389	0.252498
cg06354984	-0.0181789	0.00991704	0.0702078
cg06354985	0.00124649	0.00187177	0.507211
cg06355010	1.01054e-05	0.00138819	0.994208
cg06355128	0.00511918	0.00586271	0.384971
cg06355129	0.0130489	0.0142361	0.361883
cg06355175	-0.000570756	0.00173964	0.743633
cg06355203	0.000493554	0.00562168	0.930242
cg06355272	-0.00137681	0.00384515	0.721163
cg06355330	-0.00320345	0.00675835	0.636688
cg06355423	0.0111133	0.0121871	0.364348
cg06355452	-0.00787682	0.00669505	0.242598
cg06355467	0.00784831	0.00485231	0.109404
cg06355503	-0.00281235	0.0043341	0.518119
cg06355651	0.00251937	0.00704851	0.721634
cg06355683	0.00209071	0.00137869	0.133032
cg06355706	-0.0148394	0.0141857	0.298421
cg06355720	-0.00310305	0.0152169	0.838892
cg06355830	-0.00414499	0.00223909	0.0675348
cg06355870	0.0274825	0.0204653	0.182803
cg06355908	0.00119604	0.0027408	0.66364
cg06355918	0.000602606	0.00159582	0.706636
cg06356032	-0.00552209	0.00140879	0.000176239
cg06356163	-0.00123683	0.00750238	0.869438
cg06356201	-0.00316389	0.00431561	0.465453
cg06356306	-0.012342	0.00596431	0.0414836
cg06356308	-0.00500354	0.0136053	0.713942
cg06356333	-0.00767065	0.00800633	0.340681
cg06356339	-6.81241e-05	0.00685483	0.992093
cg06356454	-0.00203778	0.00618199	0.74247
cg06356478	0.00829299	0.0112019	0.4611
cg06356482	0.00503041	0.00510009	0.326703
cg06356607	-0.00408395	0.00694289	0.557908
cg06356696	0.00861834	0.0223026	0.700123
cg06356698	-0.00255122	0.00460559	0.581041
cg06356708	-0.00282541	0.00320231	0.380044
cg06356838	-0.00346772	0.00557987	0.535915
cg06356867	-0.00865916	0.00651005	0.186954
cg06356912	-0.00194105	0.00562742	0.730981
cg06356931	-0.00239467	0.00485986	0.623435
cg06357031	0.00829172	0.00770627	0.284915
cg06357061	0.000396708	0.00350197	0.910068
cg06357128	-0.000515467	0.00329176	0.875928
cg06357267	0.00112517	0.00529369	0.832176
cg06357305	0.0007556	0.00484245	0.876365
cg06357314	0.00242336	0.0108381	0.823595
cg06357321	-0.0130328	0.012456	0.298318
cg06357326	0.00230178	0.00402972	0.569336
cg06357341	0.00207186	0.00468133	0.659169
cg06357371	0.0132902	0.00794256	0.0978629
cg06357398	0.00138289	0.00743627	0.852905
cg06357438	0.00254657	0.0042668	0.552169
cg06357441	-0.000523999	0.006267	0.933557
cg06357454	-0.00556431	0.00359862	0.125678
cg06357512	-0.00537865	0.00556438	0.336412
cg06357615	0.00525819	0.00388431	0.179338
cg06357685	0.00449965	0.00553456	0.418431
cg06357691	-0.00127229	0.00202561	0.531583
cg06357743	-0.00206486	0.00799734	0.796867
cg06357748	-0.00325362	0.00377711	0.391383
cg06357773	-0.00184927	0.00623534	0.767495
cg06357807	0.0016537	0.00287201	0.566237
cg06357842	-0.000924696	0.00603799	0.878637
cg06357843	0.00122052	0.00189858	0.522005
cg06357908	-0.00113793	0.00417802	0.785989
cg06357925	-0.00245105	0.0014636	0.0975899
cg06357940	-0.00886536	0.00668164	0.188039
cg06357945	0.00565101	0.00397162	0.158356
cg06357993	-0.000572472	0.00881967	0.948396
cg06357999	-0.00336894	0.00463774	0.469533
cg06358105	0.00412653	0.00364447	0.260631
cg06358108	0.0125862	0.011095	0.25974
cg06358131	0.00262807	0.00404189	0.517272
cg06358171	4.29813e-05	0.00476701	0.992827
cg06358212	-0.0059933	0.00637815	0.349993
cg06358218	-0.00116165	0.00460027	0.801237
cg06358270	0.00893809	0.00899664	0.323225
cg06358300	0.000200788	0.00329223	0.951508
cg06358322	0.00493754	0.0116191	0.671923
cg06358344	0.00497599	0.00789889	0.530371
cg06358378	-0.00243684	0.00701589	0.729181
cg06358433	2.18882e-05	0.00155343	0.98879
cg06358442	0.00313832	0.00114701	0.007536
cg06358534	0.0148561	0.00873387	0.0925191
cg06358541	0.00241702	0.00207215	0.246627
cg06358564	-0.00314856	0.0056301	0.577436
cg06358566	0.00211106	0.00173175	0.226127
cg06358612	0.00026454	0.00144239	0.854908
cg06358636	0.00107616	0.00480469	0.823298
cg06358752	-0.00979493	0.00906789	0.283048
cg06358792	0.00742509	0.00972488	0.447222
cg06358793	-0.00153371	0.0017741	0.389692
cg06358794	-0.000451911	0.00465762	0.922929
cg06358862	-0.0066829	0.00254924	0.0103318
cg06358970	-0.00283622	0.00100741	0.00602591
cg06359026	0.000815386	0.00405773	0.84121
cg06359056	-0.000581741	0.00951462	0.951386
cg06359059	0.00157216	0.00102519	0.128774
cg06359077	0.000239199	0.00463312	0.958943
cg06359086	0.000106936	0.00200738	0.957638
cg06359101	0.00146024	0.0019427	0.454286
cg06359132	-0.0103546	0.01042	0.323111
cg06359167	-0.000709232	0.0023935	0.767695
cg06359173	-0.00351336	0.0046364	0.450632
cg06359190	0.0115073	0.00415054	0.00680425
cg06359253	-0.00206173	0.00393933	0.602048
cg06359302	0.00778064	0.00508197	0.129391
cg06359328	0.0073038	0.00512212	0.157466
cg06359375	-0.000275251	0.00452233	0.951606
cg06359394	0.000849688	0.00133681	0.5267
cg06359396	0.0260633	0.01163	0.027569
cg06359492	0.00248665	0.00225216	0.272586
cg06359500	0.000373864	0.00528395	0.943755
cg06359521	-0.0025406	0.00360804	0.483221
cg06359616	-0.000992906	0.00976634	0.919256
cg06359630	0.00655828	0.00937615	0.486128
cg06359632	0.00508029	0.00435385	0.246459
cg06359671	0.00631343	0.00406116	0.123674
cg06359676	0.00306431	0.00117293	0.010587
cg06359703	0.0078456	0.0145233	0.590433
cg06359825	-0.00156023	0.011555	0.892903
cg06359884	-0.0122192	0.0110658	0.272539
cg06359931	0.0185563	0.00921071	0.0470302
cg06359938	0.000536559	0.00324413	0.869018
cg06359968	-0.000351653	0.00803718	0.965201
cg06360218	-0.0131984	0.00608548	0.0328232
cg06360232	-0.00587351	0.0106301	0.581998
cg06360271	-0.0134935	0.00674156	0.0484512
cg06360274	0.00333245	0.00864924	0.700964
cg06360298	-0.00319836	0.00425193	0.453953
cg06360318	-0.00669435	0.00931912	0.474469
cg06360347	0.000449518	0.00788004	0.95464
cg06360427	-0.00597866	0.00336394	0.0790174
cg06360450	-0.00358941	0.00518121	0.490297
cg06360505	-0.00166871	0.00420764	0.692641
cg06360520	-0.0250561	0.0161072	0.123439
cg06360521	0.00248148	0.00358049	0.49012
cg06360527	-0.00772234	0.00580459	0.186868
cg06360543	0.00328917	0.00300059	0.276027
cg06360554	0.000512717	0.00389449	0.895564
cg06360597	-0.00049616	0.00332625	0.881769
cg06360604	0.00418945	0.00625037	0.504459
cg06360614	0.00359408	0.0042785	0.403193
cg06360629	0.00473097	0.00857738	0.582661
cg06360705	0.0083668	0.00531331	0.118958
cg06360776	-0.00907424	0.00700303	0.198486
cg06360784	-0.0029549	0.0044319	0.506707
cg06360796	-0.000737164	0.00819752	0.928553
cg06360820	0.0466977	0.036093	0.199153
cg06360834	-0.00456602	0.00538193	0.398545
cg06360841	-0.00569046	0.00831373	0.495501
cg06360875	-0.00697737	0.00884535	0.432363
cg06360940	-0.00657044	0.00487331	0.181078
cg06360956	-0.000487356	0.0129801	0.970135
cg06360976	0.000639081	0.00531789	0.904621
cg06360990	-0.0035197	0.0047141	0.457298
cg06361006	0.00143656	0.00339514	0.673249
cg06361057	0.00394515	0.00329794	0.23485
cg06361072	-0.000333402	0.00360957	0.92662
cg06361108	0.00203267	0.00221598	0.361533
cg06361114	0.00297337	0.00530656	0.576701
cg06361127	0.00374886	0.00461769	0.419095
cg06361161	0.000534848	0.00126771	0.674138
cg06361238	-0.00705698	0.00653339	0.283065
cg06361245	0.00538467	0.00890241	0.54685
cg06361266	0.00219238	0.00358745	0.542711
cg06361278	0.000962032	0.00395567	0.808421
cg06361302	0.00390817	0.0108916	0.720595
cg06361383	-0.00456446	0.0039841	0.255074
cg06361405	-0.00222886	0.00159671	0.166296
cg06361453	-0.00516441	0.00608526	0.398391
cg06361505	0.0031346	0.00157353	0.0494981
cg06361510	-0.00112871	0.00337436	0.73881
cg06361531	0.00471995	0.00801193	0.55731
cg06361543	0.00456521	0.00519348	0.381808
cg06361606	0.00330423	0.00544467	0.545515
cg06361628	0.0101734	0.00770338	0.190086
cg06361667	-0.00174497	0.00431586	0.686972
cg06361699	0.00497862	0.00561112	0.377376
cg06361744	-0.0075541	0.0037464	0.0468467
cg06361775	0.00237065	0.00496885	0.634486
cg06361793	-0.0120031	0.00771459	0.123365
cg06361798	0.00194947	0.00358941	0.588438
cg06361835	-0.00387245	0.00458015	0.400159
cg06361845	-0.00892844	0.00967805	0.358796
cg06361913	-0.00439324	0.00910097	0.630505
cg06361936	-0.004156	0.00458746	0.367466
cg06361948	0.00320816	0.00372511	0.391481
cg06361973	-0.00270149	0.00292827	0.35879
cg06361984	0.00851515	0.0055163	0.126306
cg06362008	-0.00184578	0.00477132	0.699813
cg06362028	-0.00111187	0.00328139	0.735546
cg06362030	0.00107644	0.00593765	0.85656
cg06362048	0.00511227	0.00827447	0.538297
cg06362052	0.0040706	0.00644232	0.52914
cg06362065	0.000363133	0.00175968	0.83699
cg06362070	-0.00153846	0.00343005	0.654891
cg06362078	-0.00282104	0.00474282	0.55352
cg06362155	0.0103282	0.00469866	0.0305961
cg06362176	-0.0216417	0.0174144	0.217299
cg06362186	-0.00215694	0.0034576	0.534375
cg06362200	-0.00433025	0.00452279	0.341004
cg06362213	0.000256752	0.00354298	0.942396
cg06362249	-0.00113468	0.00465429	0.807966
cg06362292	-0.00217246	0.00422667	0.608563
cg06362313	-0.0106089	0.00512746	0.0415094
cg06362319	0.0212409	0.0268811	0.43157
cg06362328	0.0175287	0.00866497	0.0461501
cg06362331	-0.00396618	0.00363466	0.278193
cg06362348	-0.000912998	0.00148007	0.538938
cg06362354	0.00132528	0.00780299	0.865528
cg06362358	0.00508563	0.0140479	0.718215
cg06362432	-0.0026745	0.00712241	0.708199
cg06362451	-0.00886934	0.0138423	0.523374
cg06362482	0.00553253	0.0100494	0.583366
cg06362514	0.00182084	0.00378511	0.631685
cg06362543	0.0140506	0.00708345	0.0504553
cg06362582	0.00389806	0.0721706	0.95705
cg06362656	0.00227894	0.00671258	0.73505
cg06362710	0.00737357	0.00624418	0.240873
cg06362725	0.00289092	0.00452744	0.524804
cg06362729	-0.00439998	0.00523198	0.402665
cg06362743	0.000430353	0.00377864	0.909587
cg06362768	0.000384605	0.0135768	0.977465
cg06362776	-0.00267476	0.0048221	0.580532
cg06362796	-0.000336166	0.00173693	0.846987
cg06362799	0.0108007	0.00746158	0.151349
cg06362804	-0.00782598	0.00481242	0.107523
cg06362838	-0.00336365	0.00532117	0.528963
cg06362895	0.148094	0.0488964	0.00323213
cg06362951	0.0179063	0.0111187	0.110918
cg06362954	0.0133719	0.00872972	0.12921
cg06362966	0.000358531	0.00322739	0.911801
cg06362971	0.000970954	0.00462128	0.834077
cg06362985	0.00010303	0.010467	0.992169
cg06363014	0.000645475	0.00690683	0.925757
cg06363034	0.00729434	0.00672129	0.280805
cg06363085	0.00146769	0.00616152	0.812284
cg06363129	-0.0184991	0.0129861	0.15787
cg06363136	0.0055886	0.00519018	0.284562
cg06363163	-0.00421611	0.00710371	0.554381
cg06363207	-0.00406174	0.00459877	0.37955
cg06363214	0.000423086	0.00130273	0.746135
cg06363243	0.00257112	0.0041425	0.53644
cg06363265	0.0108044	0.00513185	0.0381419
cg06363270	-0.00211568	0.0062271	0.73486
cg06363275	0.000489134	0.00114363	0.669925
cg06363286	0.00292783	0.00473416	0.537896
cg06363309	-0.0015857	0.00126904	0.214822
cg06363417	-0.0400353	0.0139981	0.00530208
cg06363465	0.011124	0.00610315	0.0717885
cg06363485	0.00872436	0.00922067	0.34668
cg06363488	0.00236896	0.00210008	0.262408
cg06363516	-0.00499071	0.004379	0.257543
cg06363569	0.000192469	0.001957	0.921882
cg06363613	-0.00553041	0.0032678	0.0941489
cg06363680	0.000658359	0.00205414	0.749356
cg06363692	-0.0061985	0.00929933	0.506821
cg06363739	0.0111637	0.00863372	0.199422
cg06363798	-0.0013855	0.00550135	0.801753
cg06363865	-0.00130804	0.00765929	0.864794
cg06363887	0.00133763	0.00188148	0.47902
cg06363918	-0.00117108	0.00199172	0.558073
cg06363937	0.00390072	0.0064867	0.549176
cg06363968	-0.0127983	0.0188348	0.498623
cg06364023	-0.00205054	0.00137429	0.139297
cg06364044	-0.00325815	0.0108497	0.764667
cg06364063	0.0002565	0.00375346	0.945674
cg06364066	0.00238054	0.00776406	0.759873
cg06364159	0.00312204	0.004091	0.447439
cg06364230	0.00155181	0.0028686	0.589914
cg06364293	-0.0126119	0.00719776	0.0832624
cg06364315	-0.00334125	0.00306313	0.278375
cg06364319	0.000477663	0.00385781	0.901746
cg06364444	0.000368315	0.00134204	0.784394
cg06364487	0.00340932	0.00944715	0.719061
cg06364539	0.00146429	0.00308683	0.636426
cg06364593	0.000101665	0.00440268	0.98163
cg06364604	-0.00131635	0.00444675	0.767916
cg06364629	-0.00087498	0.000881004	0.323385
cg06364690	-0.00631943	0.00403597	0.121031
cg06364753	0.00206843	0.00470536	0.661325
cg06364757	-0.00151763	0.00194257	0.436777
cg06364860	-0.00790695	0.00929688	0.397384
cg06364873	0.00312668	0.0252312	0.901664
cg06364920	-0.000722265	0.00654841	0.912428
cg06364961	0.000453701	0.00327586	0.890167
cg06364996	-0.00741754	0.00430389	0.0883593
cg06365016	0.00447997	0.0117554	0.704059
cg06365057	0.00337339	0.00143794	0.0212498
cg06365094	-0.0011745	0.00152194	0.442375
cg06365106	0.0136971	0.0071061	0.0571787
cg06365118	-0.00530834	0.00519289	0.309505
cg06365128	-0.000329599	0.00242618	0.892253
cg06365161	0.000661573	0.00110419	0.55063
cg06365177	0.00359802	0.0105743	0.73448
cg06365181	-0.00425053	0.00380451	0.266971
cg06365216	0.00340384	0.00571814	0.553208
cg06365270	-0.010354	0.0107919	0.340003
cg06365303	-0.0115202	0.00716209	0.111351
cg06365391	-0.00885142	0.010472	0.400294
cg06365412	-0.00125383	0.00326454	0.70186
cg06365535	0.000207639	0.00473065	0.965091
cg06365538	-0.00139595	0.00138045	0.31471
cg06365562	0.00120497	0.00568941	0.832764
cg06365567	-6.61695e-05	0.00513561	0.989749
cg06365569	-0.00262634	0.00511417	0.608874
cg06365577	-0.00278061	0.00434815	0.524183
cg06365607	0.00126488	0.00972642	0.89683
cg06365623	0.0176221	0.0083656	0.0380415
cg06365801	-0.00407749	0.00636414	0.523403
cg06365843	-0.0116318	0.00900718	0.199988
cg06365890	4.40067e-05	0.00547847	0.993609
cg06365898	0.00308144	0.00639992	0.631383
cg06365976	0.00343891	0.00894625	0.701622
cg06365984	-0.00144882	0.00136512	0.291486
cg06365992	0.00175629	0.00129982	0.180142
cg06366002	0.00516245	0.0043802	0.241775
cg06366009	0.000905707	0.00223129	0.685804
cg06366062	-0.000412756	0.00121484	0.734856
cg06366107	-0.0172059	0.00824666	0.0398693
cg06366123	0.00584032	0.00703564	0.408752
cg06366129	-0.00220668	0.00740072	0.766284
cg06366151	-0.000827459	0.00160844	0.608242
cg06366189	-0.00152579	0.00206185	0.461287
cg06366203	-0.00220546	0.00901427	0.807293
cg06366213	8.28778e-05	0.00300125	0.978033
cg06366345	-0.00506639	0.00721091	0.484181
cg06366374	0.00613802	0.00674704	0.365476
cg06366376	-0.0147269	0.0137756	0.288
cg06366396	-0.0027293	0.00426391	0.523794
cg06366449	-0.00850302	0.0288192	0.768661
cg06366489	0.0206289	0.00911916	0.0261797
cg06366505	-0.00583288	0.00387011	0.135392
cg06366587	0.01059	0.00555263	0.0597934
cg06366593	0.000781484	0.00565411	0.89039
cg06366611	0.00433521	0.00343582	0.210406
cg06366627	-0.00422652	0.0066059	0.523978
cg06366666	0.00241321	0.00393407	0.541204
cg06366675	0.00745708	0.00896684	0.407896
cg06366789	-0.00148991	0.00333955	0.656605
cg06366791	-0.00542893	0.00940961	0.565459
cg06366792	-0.00945316	0.0131614	0.474527
cg06366810	-0.00304672	0.00402044	0.450614
cg06366833	-0.00378249	0.00264318	0.156002
cg06366884	-0.000343713	0.00390317	0.930031
cg06366898	-0.000914079	0.00802961	0.909628
cg06366937	-0.00145535	0.00174629	0.406906
cg06366981	-0.00252859	0.00298387	0.399087
cg06366994	-0.0284328	0.0145624	0.0540956
cg06367102	-0.000822481	0.00127791	0.521517
cg06367113	0.00792179	0.00475836	0.0995474
cg06367117	-0.000752334	0.00120998	0.535717
cg06367135	-0.00328884	0.00410732	0.425471
cg06367140	0.00530663	0.0032918	0.110568
cg06367149	-0.00689718	0.0135563	0.612195
cg06367154	0.00121885	0.00288321	0.673529
cg06367286	-0.0222288	0.0119894	0.0671221
cg06367311	0.00415108	0.00236959	0.0833291
cg06367321	0.00389751	0.00371037	0.296426
cg06367339	-0.0142065	0.0112291	0.209194
cg06367354	0.00325119	0.00445415	0.467398
cg06367429	-0.00629374	0.00376138	0.0978696
cg06367453	0.00208793	0.00236432	0.379617
cg06367454	-0.00746397	0.0216896	0.731581
cg06367459	-0.00497003	0.00452593	0.27518
cg06367472	0.000143392	0.00169436	0.932751
cg06367527	0.00244136	0.00409553	0.552653
cg06367607	-0.00678771	0.00544899	0.216225
cg06367647	-0.00411531	0.00322339	0.205105
cg06367655	-0.000241652	0.00773962	0.975163
cg06367659	-0.00358523	0.00347522	0.305092
cg06367693	0.0024087	0.00178585	0.180912
cg06367702	0.000526418	0.00177294	0.767237
cg06367707	-0.0314067	0.0168194	0.0652296
cg06367734	0.0173618	0.0101559	0.090919
cg06367736	-0.00580448	0.0045849	0.208893
cg06367756	-0.0153104	0.0101502	0.135078
cg06367788	0.00967794	0.00678479	0.157326
cg06367821	0.0128695	0.00822538	0.121305
cg06367823	-0.0700893	0.0362394	0.0563558
cg06367834	0.00944171	0.00499847	0.0622339
cg06367881	0.00255147	0.0108034	0.813854
cg06367887	0.00121386	0.00754297	0.872525
cg06367925	-0.0105919	0.00545109	0.0552406
cg06367975	-0.00525913	0.00737827	0.477885
cg06368093	0.00103453	0.00170531	0.545661
cg06368118	-0.00310595	0.00213047	0.148477
cg06368153	-0.00177729	0.00297564	0.551872
cg06368184	0.00825966	0.00899869	0.361223
cg06368200	-0.00220916	0.00461773	0.63356
cg06368201	0.000494025	0.00620202	0.936694
cg06368300	-0.00189545	0.00599657	0.752692
cg06368369	-0.000988268	0.0017704	0.57813
cg06368401	0.00729154	0.00629684	0.250046
cg06368429	0.00020118	0.00643068	0.975114
cg06368435	-0.00796452	0.00661136	0.231596
cg06368558	0.00135242	0.00296179	0.649081
cg06368566	-0.00317878	0.00924324	0.731749
cg06368569	0.000378602	0.0016785	0.822073
cg06368617	-0.00574268	0.0108656	0.598485
cg06368618	0.0148013	0.00941647	0.119614
cg06368642	0.019219	0.015481	0.217773
cg06368721	0.000116127	0.00176161	0.947592
cg06368760	-0.0112659	0.00472554	0.0192977
cg06368812	-0.00133812	0.00303606	0.660492
cg06368857	0.000523789	0.00450031	0.907612
cg06368859	-0.00647437	0.0115283	0.575829
cg06368932	0.00740661	0.00368783	0.0477029
cg06368974	-0.00132329	0.00364771	0.717653
cg06368978	0.000391186	0.00166671	0.814989
cg06369005	-0.000702208	0.00308427	0.820434
cg06369056	-0.00967542	0.00526049	0.0692877
cg06369076	0.00336233	0.0059463	0.573223
cg06369118	0.00577476	0.00468831	0.221366
cg06369155	0.0131977	0.00506076	0.0107219
cg06369248	0.000890856	0.0036389	0.807177
cg06369261	0.000933102	0.00115611	0.421806
cg06369322	0.0110838	0.00617944	0.0763416
cg06369327	-0.0310258	0.019978	0.124055
cg06369349	0.00426863	0.00263512	0.108874
cg06369352	-0.0248247	0.0133989	0.0673098
cg06369407	-0.00229589	0.0108048	0.832224
cg06369443	-0.00218561	0.00639552	0.73337
cg06369491	0.0124314	0.00952278	0.195187
cg06369493	-0.00036462	0.00332469	0.912923
cg06369522	-0.00429229	0.00412904	0.301436
cg06369532	0.00345347	0.00266462	0.198388
cg06369564	0.0075932	0.0103095	0.463393
cg06369569	0.0179654	0.00756494	0.0197552
cg06369573	-0.00902571	0.00699754	0.200524
cg06369583	-0.000539788	0.00171023	0.753045
cg06369591	-0.00319728	0.0152535	0.834462
cg06369624	0.0116303	0.00732043	0.115746
cg06369626	0.00223037	0.00920145	0.809046
cg06369657	0.0147568	0.0118598	0.216744
cg06369668	0.0094637	0.0156169	0.546098
cg06369680	0.0015375	0.00532424	0.773442
cg06369719	-0.00358429	0.00348621	0.306736
cg06369760	0.00142406	0.00175499	0.419329
cg06369785	-0.000756925	0.00882835	0.931872
cg06369833	-0.000752072	0.0021082	0.722152
cg06369854	0.00128327	0.00196185	0.514766
cg06369879	0.0036634	0.00726086	0.615157
cg06369984	-0.00128337	0.00404268	0.751658
cg06369992	0.00607701	0.00306504	0.0505574
cg06370057	0.00161109	0.00707646	0.820438
cg06370069	0.00230501	0.00280561	0.413567
cg06370079	-0.00472705	0.00408617	0.250505
cg06370094	0.00911628	0.013645	0.505837
cg06370132	0.00984202	0.00667535	0.143988
cg06370133	-0.000451207	0.00115464	0.696917
cg06370149	0.00682042	0.00479714	0.158669
cg06370161	0.000897665	0.00251472	0.721982
cg06370205	0.00202222	0.0020564	0.328147
cg06370301	0.00139896	0.00163054	0.393263
cg06370363	-0.00723544	0.00441295	0.104701
cg06370372	0.000680687	0.00587561	0.908039
cg06370422	0.00158088	0.00485911	0.745703
cg06370446	0.00493503	0.00336375	0.145949
cg06370486	0.000170083	0.00384723	0.964839
cg06370514	-0.000845832	0.00411997	0.837817
cg06370528	0.00834391	0.00622221	0.183415
cg06370542	0.0104511	0.00819974	0.205855
cg06370560	0.0244786	0.0135726	0.0747675
cg06370600	-0.00823388	0.0107007	0.443697
cg06370650	-0.00940455	0.00410459	0.0243662
cg06370667	0.00347526	0.00540571	0.521988
cg06370694	-0.002792	0.00233499	0.235054
cg06370747	0.00392545	0.00576979	0.498093
cg06370771	0.00328727	0.00842626	0.6974
cg06370795	-0.00130104	0.00170925	0.448609
cg06370812	-0.00685918	0.00459851	0.139419
cg06370827	-0.00342568	0.011564	0.767756
cg06370837	0.00432298	0.006852	0.529755
cg06370855	0.00861817	0.00699279	0.221106
cg06370862	0.00184377	0.00426468	0.666567
cg06370886	0.0031005	0.00534128	0.563092
cg06371014	0.000814575	0.00504906	0.872206
cg06371044	0.000309113	0.00372138	0.933991
cg06371091	0.00369311	0.00350403	0.294819
cg06371135	0.00148468	0.00529029	0.779651
cg06371211	-0.00501299	0.00864423	0.563465
cg06371237	0.00119251	0.0086668	0.890879
cg06371243	-0.00638495	0.00893314	0.476678
cg06371280	0.00261108	0.0029418	0.377214
cg06371291	-0.00645259	0.00340763	0.0616057
cg06371305	0.0102388	0.00526937	0.0552403
cg06371306	-0.00144242	0.00152695	0.347458
cg06371374	-0.00330159	0.00752753	0.662037
cg06371443	0.00709526	0.00554689	0.204248
cg06371452	0.000417959	0.00454245	0.9269
cg06371473	-0.00115084	0.00703653	0.870463
cg06371478	-0.00333268	0.00841333	0.692987
cg06371489	-0.0153149	0.00876666	0.0841751
cg06371502	0.00206896	0.00525864	0.694958
cg06371555	0.00197606	0.00443995	0.657379
cg06371582	-0.00394665	0.00540166	0.466964
cg06371583	-0.000840096	0.00457149	0.854623
cg06371628	0.0116504	0.0154378	0.452487
cg06371658	0.00635681	0.00930942	0.496524
cg06371713	0.000366533	0.00446541	0.93477
cg06371723	-0.00396234	0.00517167	0.445654
cg06371799	0.0159296	0.0088537	0.0754549
cg06371836	0.00806902	0.00477204	0.0944362
cg06371916	0.000799786	0.00355137	0.822348
cg06371954	0.00290528	0.00447955	0.518329
cg06371967	-0.0502374	0.0208448	0.0180562
cg06371984	0.00128148	0.00210026	0.543351
cg06371996	0.00547967	0.00469405	0.246252
cg06372015	-0.00147228	0.00449804	0.744216
cg06372075	0.00518119	0.00721244	0.474455
cg06372145	-0.00397192	0.0100219	0.692836
cg06372151	-0.003342	0.00550289	0.545221
cg06372175	-0.00172711	0.00134853	0.203689
cg06372176	0.000754183	0.00171846	0.661842
cg06372233	-0.00295613	0.00427162	0.490755
cg06372249	-0.0013936	0.00521285	0.78984
cg06372288	-0.0179819	0.00804403	0.0279489
cg06372303	0.00237792	0.00173712	0.17456
cg06372467	-0.00661367	0.00475253	0.167589
cg06372475	-0.00591456	0.00538096	0.274729
cg06372503	0.00335883	0.00513357	0.514653
cg06372522	0.00349071	0.00391644	0.375228
cg06372539	-0.00238723	0.00501979	0.635577
cg06372603	0.00246908	0.00152408	0.108843
cg06372607	0.00569516	0.00395643	0.153606
cg06372632	-0.00345901	0.0170368	0.839584
cg06372633	-0.0126621	0.00724361	0.0839856
cg06372654	-0.00693118	0.00416715	0.0998529
cg06372718	0.00986183	0.00972078	0.313152
cg06372761	-0.00174536	0.00381429	0.648391
cg06372777	-0.0103258	0.0118867	0.387412
cg06372820	0.0187738	0.011822	0.115905
cg06372850	-0.0107277	0.00720339	0.140037
cg06372851	0.00328711	0.00511208	0.521909
cg06372873	0.000489933	0.00421406	0.907713
cg06372887	0.0137731	0.0110494	0.215925
cg06372909	-0.000225001	0.00518141	0.965463
cg06372919	0.0012048	0.00153519	0.434707
cg06372929	0.00291549	0.0022089	0.190336
cg06372941	0.0012383	0.00552574	0.823207
cg06372962	0.00144427	0.00267022	0.589972
cg06372967	0.00197407	0.00621963	0.751706
cg06373011	0.00028008	0.00143533	0.845744
cg06373029	-0.00253504	0.00397157	0.524958
cg06373032	-0.0245585	0.0115627	0.036513
cg06373083	-0.000889923	0.00322305	0.783117
cg06373086	0.00379416	0.00565044	0.503693
cg06373167	0.00288014	0.00411219	0.485552
cg06373233	0.0152082	0.00763011	0.0493752
cg06373240	-0.0137569	0.00849339	0.108913
cg06373268	0.015986	0.00444435	0.000533907
cg06373322	0.000132104	0.0020977	0.949931
cg06373342	0.00613172	0.00518282	0.239999
cg06373369	-0.000178604	0.00365814	0.961172
cg06373375	-0.00679191	0.00993852	0.496175
cg06373395	-0.000653155	0.00685519	0.924312
cg06373470	0.00682182	0.00721156	0.346791
cg06373526	0.00180272	0.00265305	0.49863
cg06373574	-0.000969262	0.00348881	0.78181
cg06373583	0.00225472	0.0114713	0.844636
cg06373584	-0.00688841	0.00420576	0.105065
cg06373648	0.00347941	0.00785428	0.658868
cg06373653	0.00113072	0.00501361	0.822096
cg06373660	0.0339014	0.0149076	0.0254203
cg06373674	0.00449341	0.00501344	0.37258
cg06373684	0.00024444	0.00150187	0.871087
cg06373687	0.00398526	0.00584723	0.497325
cg06373716	-0.0072703	0.0063053	0.25205
cg06373721	0.00419932	0.00481497	0.385535
cg06373723	-0.00330599	0.00767406	0.667678
cg06373726	0.00354592	0.00404552	0.383169
cg06373764	-0.00115512	0.0012978	0.375889
cg06373779	0.00308437	0.00411894	0.455982
cg06373787	0.00169204	0.00390763	0.666079
cg06373816	0.000971566	0.00895666	0.913869
cg06373817	0.000792222	0.00279035	0.77715
cg06373835	-0.00350125	0.00446623	0.435206
cg06373870	0.00909583	0.0044527	0.0441023
cg06373887	0.00313777	0.00390419	0.423764
cg06373919	-0.0125538	0.010209	0.22213
cg06373940	-0.000200827	0.00366359	0.95641
cg06374026	-0.0159566	0.00920546	0.0865708
cg06374075	0.000456872	0.00177326	0.797289
cg06374097	-0.00138036	0.00592101	0.816209
cg06374185	-0.0172828	0.0107723	0.112256
cg06374192	-0.00150008	0.00366159	0.683048
cg06374204	-0.00435711	0.00628477	0.48998
cg06374208	0.00636627	0.0089673	0.479638
cg06374249	0.00168663	0.00361315	0.641808
cg06374258	-0.00589003	0.00432914	0.177168
cg06374307	0.000905042	0.00240482	0.707577
cg06374325	0.00635562	0.00554972	0.255261
cg06374336	-0.00156933	0.00567478	0.782785
cg06374374	0.0014803	0.00404924	0.71557
cg06374384	0.00507404	0.00490838	0.304117
cg06374595	0.0312343	0.017312	0.0746614
cg06374604	0.00755706	0.00586681	0.201125
cg06374610	-0.00231548	0.00463746	0.618829
cg06374715	0.0141904	0.0091562	0.124817
cg06374756	-0.00814382	0.00568738	0.155752
cg06374760	-0.00177956	0.00432349	0.681643
cg06374766	-0.00352431	0.00387585	0.365704
cg06374794	0.0114549	0.00624891	0.0702081
cg06374807	0.00919575	0.00499321	0.0689335
cg06374811	0.00783447	0.0109322	0.475516
cg06374814	0.0249584	0.0107956	0.0231449
cg06374834	0.0122311	0.008997	0.177514
cg06374862	0.00118794	0.00479726	0.805005
cg06374892	0.00303132	0.00414015	0.466028
cg06374899	0.00101332	0.00716136	0.887804
cg06374918	-0.0116253	0.00671625	0.0870113
cg06374962	0.00273537	0.0031196	0.382991
cg06375042	-0.000370015	0.0103216	0.971485
cg06375062	0.00503662	0.00519496	0.334973
cg06375068	0.00853583	0.004638	0.0691175
cg06375071	-0.00772714	0.0102419	0.452608
cg06375073	0.00917411	0.00815887	0.263922
cg06375077	0.0122689	0.0100234	0.224244
cg06375085	0.000492783	0.00139419	0.724603
cg06375148	-0.0087558	0.0106144	0.411686
cg06375202	0.000418643	0.00554881	0.940032
cg06375206	-0.00173716	0.00379156	0.647976
cg06375217	-0.00305778	0.00165309	0.0677459
cg06375218	0.0320774	0.0176239	0.0721819
cg06375292	-0.0153662	0.00847904	0.0733968
cg06375308	0.00237329	0.00487803	0.627818
cg06375313	-0.000919219	0.00121643	0.451888
cg06375328	-9.67537e-05	0.00128987	0.940379
cg06375342	-0.017303	0.00997803	0.0864407
cg06375409	0.00624935	0.00549607	0.258636
cg06375497	-0.00459546	0.00543176	0.399854
cg06375525	0.00429354	0.00418787	0.308095
cg06375534	-5.16136e-05	0.00138563	0.970372
cg06375539	-0.00417385	0.00392659	0.290738
cg06375542	-0.00350487	0.00378477	0.356984
cg06375556	0.00337693	0.00164815	0.0434832
cg06375559	0.00704311	0.00550417	0.20409
cg06375580	-0.000178176	0.00135042	0.895336
cg06375623	-0.000146299	0.00905806	0.987151
cg06375628	0.000901474	0.0019025	0.636803
cg06375652	0.00455457	0.00472983	0.338243
cg06375706	-0.00551795	0.00438174	0.211288
cg06375758	-0.0140085	0.00762346	0.0695422
cg06375761	-0.00698727	0.00845211	0.410675
cg06375786	-0.00475312	0.00453503	0.297499
cg06375806	-0.00667648	0.006367	0.297263
cg06375812	-0.00343815	0.00376827	0.364082
cg06375839	0.00181141	0.00519535	0.728187
cg06375876	0.0101281	0.0061285	0.102013
cg06375882	0.00169547	0.00741799	0.819746
cg06375884	0.000829382	0.00626779	0.895033
cg06375903	-0.00159658	0.00466415	0.732944
cg06375949	0.0112266	0.0128845	0.385975
cg06375967	0.00312071	0.00436362	0.476422
cg06375969	-0.00282927	0.00777348	0.716767
cg06376016	0.00178452	0.00143257	0.216226
cg06376033	0.00134261	0.00872044	0.877997
cg06376129	0.000933976	0.00140998	0.509464
cg06376130	-0.0155937	0.016681	0.352469
cg06376138	0.00213856	0.00449842	0.635692
cg06376161	-0.00228542	0.00152575	0.13778
cg06376186	0.00532581	0.00385969	0.171168
cg06376196	0.0194347	0.0100286	0.0558749
cg06376214	-0.00146661	0.00376701	0.697983
cg06376220	0.00877424	0.00989251	0.377547
cg06376233	-0.00547658	0.00722114	0.450256
cg06376238	-0.00695994	0.00730627	0.343433
cg06376277	0.00281693	0.00402187	0.485544
cg06376279	0.00957391	0.00893142	0.286713
cg06376357	-0.0296243	0.0181434	0.106129
cg06376392	0.00645078	0.00541658	0.236919
cg06376395	0.00108213	0.00137709	0.434112
cg06376402	-0.00203168	0.00797594	0.799536
cg06376426	0.0109145	0.00674053	0.109016
cg06376458	0.00160033	0.00396242	0.687295
cg06376466	0.00411846	0.00545897	0.452623
cg06376482	-0.00234768	0.00657821	0.72204
cg06376494	0.00256652	0.00447144	0.567461
cg06376496	-0.00285289	0.00563814	0.614138
cg06376500	-0.00266513	0.00290676	0.361744
cg06376507	0.00431226	0.0062992	0.495433
cg06376520	-0.0150417	0.0134547	0.266664
cg06376522	0.00104592	0.00129504	0.421504
cg06376547	-0.00287205	0.00517808	0.580554
cg06376558	-0.000394068	0.00314373	0.900535
cg06376598	0.00666876	0.00809496	0.412297
cg06376599	-0.000204426	0.00150714	0.89242
cg06376619	0.00344579	0.00412379	0.405675
cg06376640	-0.00720187	0.00584262	0.221029
cg06376701	0.0172831	0.00609796	0.00570962
cg06376715	0.00878289	0.00715316	0.222821
cg06376718	0.000691774	0.0026272	0.792933
cg06376725	-0.0110238	0.0194753	0.572823
cg06376771	-0.00362795	0.00400902	0.367993
cg06376782	0.00211105	0.00683365	0.758122
cg06376786	0.0028641	0.00426774	0.503931
cg06376845	-0.00100304	0.0031695	0.752408
cg06376939	-0.00175863	0.00457319	0.701508
cg06376940	-0.005025	0.00390359	0.201412
cg06376942	-0.00178861	0.00319641	0.577211
cg06376949	-0.0161353	0.0154273	0.298509
cg06376951	-0.0152313	0.01503	0.313682
cg06377021	0.00545251	0.00679676	0.424611
cg06377037	0.000583089	0.00512529	0.909685
cg06377069	-0.00262637	0.00751118	0.727437
cg06377106	0.0191846	0.01188	0.109962
cg06377129	0.000615331	0.0063885	0.923489
cg06377152	0.00136802	0.00139095	0.32808
cg06377160	0.0275137	0.0396915	0.490038
cg06377177	0.00225274	0.00749542	0.764476
cg06377220	0.00140206	0.00402031	0.728124
cg06377221	0.00241419	0.00155269	0.123615
cg06377222	-0.00427346	0.00314652	0.177926
cg06377226	0.00370627	0.00467614	0.430173
cg06377256	-0.0101655	0.00925562	0.275099
cg06377268	0.0206265	0.00922873	0.0279763
cg06377272	0.00501596	0.00582921	0.391885
cg06377278	0.000663274	0.00189325	0.726933
cg06377306	0.0120432	0.010008	0.232101
cg06377362	0.00155683	0.00203676	0.446719
cg06377386	0.00555776	0.00965762	0.566453
cg06377417	0.00388545	0.00569724	0.497058
cg06377473	0.00145277	0.0029648	0.625363
cg06377543	-0.00827328	0.00532454	0.123862
cg06377585	0.0150782	0.00931059	0.108966
cg06377626	0.0008129	0.00312307	0.795256
cg06377635	-0.0027872	0.00839225	0.740601
cg06377646	0.00128072	0.00161569	0.430123
cg06377684	-0.0101863	0.00763152	0.185433
cg06377716	-0.00546383	0.0066	0.410019
cg06377825	0.00131193	0.00551398	0.812497
cg06377828	-0.00725322	0.00575944	0.211268
cg06377904	-0.00379881	0.00396661	0.34087
cg06377912	-0.0043233	0.0071773	0.548503
cg06377929	-0.00344726	0.00495968	0.488871
cg06377964	-0.0357497	0.0232549	0.127849
cg06377993	-0.00104219	0.00503402	0.836471
cg06378010	-0.010739	0.00506273	0.0367502
cg06378091	0.00518598	0.00730102	0.479412
cg06378100	0.00123423	0.00557054	0.825172
cg06378107	0.00598807	0.0045935	0.19581
cg06378129	-0.00201108	0.0123912	0.871447
cg06378130	-0.00160367	0.00172112	0.35404
cg06378132	0.0019631	0.00344554	0.570314
cg06378142	0.0415289	0.0653202	0.526593
cg06378244	-0.00341743	0.00395927	0.390429
cg06378324	-0.00232109	0.00394225	0.557539
cg06378357	-0.00276595	0.00221754	0.215633
cg06378374	-0.0137556	0.00526972	0.0106504
cg06378434	0.0111777	0.00755223	0.14247
cg06378441	-0.00206985	0.0082362	0.802166
cg06378466	0.0218178	0.0298338	0.466554
cg06378490	-0.00525462	0.00864833	0.545044
cg06378491	-0.014043	0.00485372	0.00481733
cg06378498	-0.00042041	0.00107904	0.697772
cg06378534	-0.000185853	0.00801217	0.981547
cg06378561	-0.0031547	0.026282	0.904734
cg06378607	-0.00185171	0.00327684	0.573468
cg06378609	-0.00590344	0.00310078	0.0602345
cg06378617	-0.00464468	0.00423368	0.275635
cg06378669	1.26303e-05	0.0059987	0.998325
cg06378672	-0.0189612	0.0082021	0.0231542
cg06378674	-0.00300669	0.004429	0.499025
cg06378871	0.000329273	0.00287855	0.909193
cg06378948	-0.00428136	0.00475362	0.37026
cg06378964	0.00525972	0.00900142	0.560516
cg06378976	0.000548967	0.00325344	0.866397
cg06378981	0.00769356	0.00654944	0.243325
cg06378990	0.0284925	0.0198697	0.155166
cg06379000	-0.00365628	0.00952286	0.701954
cg06379027	0.0057401	0.0103559	0.580807
cg06379040	-0.00384223	0.00668944	0.567198
cg06379095	-0.00448215	0.00293024	0.12974
cg06379110	0.00237813	0.00515703	0.645847
cg06379130	0.00269545	0.00430217	0.532607
cg06379192	0.00502623	0.00269839	0.0658821
cg06379214	0.00435182	0.00574135	0.450512
cg06379224	0.00237576	0.00288348	0.412238
cg06379340	0.00624586	0.00601192	0.301724
cg06379368	-0.00605336	0.0134482	0.653741
cg06379383	-0.012074	0.00604441	0.0488904
cg06379435	-0.0138427	0.0138769	0.32127
cg06379531	5.88081e-05	0.00128023	0.963467
cg06379532	-0.0027799	0.00609786	0.649611
cg06379599	-0.00376097	0.00571417	0.512158
cg06379640	-0.0082976	0.00731987	0.260089
cg06379657	-0.0108481	0.0090807	0.235479
cg06379671	0.00111319	0.00493625	0.822109
cg06379721	0.0174217	0.00679459	0.012062
cg06379722	-0.00139943	0.00731398	0.848708
cg06379731	-0.0136347	0.0116043	0.243213
cg06379754	-0.000587482	0.00145119	0.686598
cg06379856	-0.008113	0.0105281	0.443028
cg06379858	-0.0005717	0.00421189	0.892344
cg06379876	-0.00253175	0.00137416	0.0688238
cg06379883	-0.00339486	0.00481183	0.482369
cg06380007	-0.0014832	0.00141466	0.297335
cg06380029	-0.00088791	0.00451365	0.844508
cg06380030	0.00308441	0.00829534	0.710928
cg06380039	0.0011008	0.001226	0.371729
cg06380072	-0.00123495	0.00553244	0.823887
cg06380117	-0.00065155	0.00409021	0.873806
cg06380123	-0.000705784	0.00455448	0.877208
cg06380157	0.000769627	0.00138927	0.581015
cg06380167	0.00545215	0.015107	0.719047
cg06380199	0.0127392	0.0107292	0.238326
cg06380249	-0.0048765	0.00384626	0.208233
cg06380320	-0.00562907	0.00574228	0.329664
cg06380338	0.0017458	0.00742446	0.814651
cg06380352	0.00156309	0.00410019	0.703966
cg06380355	-0.0075251	0.00696005	0.282603
cg06380356	0.00169708	0.00639278	0.791276
cg06380401	0.00991992	0.0112256	0.379302
cg06380405	-0.00199554	0.00184733	0.283026
cg06380443	0.00405895	0.00523183	0.43996
cg06380449	0.00640836	0.00582861	0.274598
cg06380459	0.00208609	0.00226618	0.359839
cg06380475	0.00494417	0.00645731	0.445945
cg06380530	-0.00702071	0.00383966	0.0709055
cg06380553	-0.00190549	0.00270946	0.483763
cg06380691	0.00757404	0.0177788	0.671148
cg06380725	-0.0100055	0.0190874	0.601478
cg06380818	7.15983e-05	0.00296065	0.980762
cg06380820	0.00592164	0.00604239	0.329795
cg06380923	-0.000294875	0.00116501	0.800781
cg06380966	0.0080811	0.0091532	0.379739
cg06381000	0.0064197	0.00616548	0.300652
cg06381031	0.00561015	0.00414765	0.179686
cg06381088	-0.00644934	0.00723145	0.374936
cg06381123	-0.000574248	0.00172926	0.74063
cg06381133	-0.000159811	0.00165663	0.923371
cg06381135	-0.00971394	0.00838221	0.249678
cg06381246	0.00229955	0.00402189	0.56896
cg06381284	-0.00774704	0.0068983	0.264512
cg06381298	0.000862596	0.00482882	0.85864
cg06381319	-0.00395695	0.0055655	0.478999
cg06381367	-0.001317	0.00212393	0.536829
cg06381423	-0.0164173	0.00461653	0.000611436
cg06381455	0.00102566	0.00210329	0.627027
cg06381463	0.00883508	0.0079013	0.266568
cg06381480	0.00270662	0.00490012	0.58212
cg06381587	-0.000607244	0.00144469	0.675283
cg06381665	-0.011769	0.00516094	0.0250288
cg06381693	-0.00595661	0.00466491	0.205035
cg06381725	-0.0016432	0.00355553	0.645125
cg06381772	-0.0045384	0.00526391	0.390963
cg06381803	-0.00598955	0.0057397	0.299594
cg06381831	0.0107442	0.010053	0.288136
cg06381846	0.00106868	0.00199745	0.593999
cg06381864	-0.00484915	0.00632264	0.445187
cg06381879	0.00282968	0.0052735	0.592924
cg06381905	0.000300489	0.00557577	0.957145
cg06381931	-0.00767081	0.00445552	0.0886883
cg06381933	-0.00836548	0.00464561	0.0752113
cg06381959	0.000546278	0.00553649	0.921628
cg06381964	-0.00726877	0.00265491	0.00749868
cg06381966	-0.00767646	0.00449738	0.0914127
cg06381991	0.00293482	0.00336935	0.386133
cg06382008	0.00420198	0.00401728	0.29847
cg06382028	-0.00384931	0.00212454	0.0734621
cg06382040	-0.0176987	0.00615835	0.00509406
cg06382042	0.00101622	0.00175221	0.563439
cg06382090	0.000414982	0.00373465	0.91178
cg06382093	-0.00181235	0.00524649	0.730597
cg06382132	-0.0115405	0.00523013	0.0299807
cg06382167	-0.000214812	0.00240004	0.928887
cg06382173	0.0040881	0.00516154	0.430497
cg06382236	0.00103651	0.00134837	0.444148
cg06382244	-0.00119254	0.00212425	0.575974
cg06382254	0.00271464	0.00539539	0.616137
cg06382294	-0.000522382	0.0017944	0.771654
cg06382303	0.00891106	0.0111337	0.425678
cg06382345	0.0014421	0.00349101	0.680558
cg06382459	0.00114846	0.00238913	0.631934
cg06382526	0.00416822	0.00520159	0.425121
cg06382539	-0.00751714	0.00466286	0.110556
cg06382546	0.0081206	0.00433864	0.0646096
cg06382559	-0.00168331	0.00655157	0.797838
cg06382562	-0.0278537	0.0292058	0.342876
cg06382651	-0.00905139	0.0162255	0.57838
cg06382664	0.00820627	0.00945108	0.387625
cg06382685	-0.000118654	0.00598747	0.984235
cg06382770	-0.0111072	0.00827235	0.182866
cg06382786	0.000709412	0.0012349	0.567132
cg06382831	0.00070388	0.00458058	0.878229
cg06382842	0.00511758	0.00534968	0.341413
cg06382894	-0.000214677	0.00183362	0.907068
cg06382895	0.0061291	0.00689678	0.37662
cg06382922	-0.017053	0.0114952	0.141557
cg06382930	-0.00304158	0.0029466	0.304824
cg06383022	-0.018687	0.0152646	0.224179
cg06383048	0.000213196	0.00144586	0.883116
cg06383082	-0.00863064	0.00550396	0.120493
cg06383088	-7.0946e-05	0.00142296	0.96035
cg06383113	0.00267578	0.00486089	0.583406
cg06383124	0.00732198	0.00543943	0.18177
cg06383133	0.00204982	0.00412276	0.620305
cg06383135	-0.0213638	0.0103239	0.0414801
cg06383157	0.0054132	0.00236684	0.0246165
cg06383163	0.00307748	0.00162988	0.0623372
cg06383173	0.00760249	0.00723741	0.296424
cg06383189	-0.00483795	0.00782494	0.53801
cg06383207	-0.00165496	0.0100757	0.869913
cg06383233	0.00589627	0.0043326	0.177058
cg06383241	-0.00887365	0.013882	0.524358
cg06383247	-0.00728315	0.0177205	0.682082
cg06383324	-0.00508554	0.00374314	0.177776
cg06383339	0.014095	0.0109808	0.202688
cg06383401	0.0138396	0.00988699	0.165135
cg06383405	0.010768	0.00732816	0.145333
cg06383411	0.00801472	0.00477169	0.0966154
cg06383512	0.00147297	0.00526084	0.780152
cg06383531	-0.00505572	0.00284896	0.0794647
cg06383546	-0.00145499	0.00135747	0.286757
cg06383579	0.00320448	0.00416916	0.444203
cg06383625	0.00572592	0.00707069	0.420259
cg06383709	0.00128065	0.00722454	0.859714
cg06383759	-0.00141992	0.00375205	0.706027
cg06383798	0.00674178	0.00591966	0.25788
cg06383909	-0.00104168	0.00719293	0.885188
cg06383915	-0.000313421	0.00359502	0.930727
cg06384026	-0.000463634	0.00229071	0.840078
cg06384049	-0.0164446	0.00760967	0.0334424
cg06384055	0.000595764	0.00157544	0.706236
cg06384134	0.00344003	0.00415574	0.410061
cg06384145	-0.00974123	0.00573762	0.093123
cg06384413	0.00530197	0.00222418	0.0193103
cg06384435	0.00129922	0.00178778	0.469349
cg06384463	0.00242531	0.00169973	0.157194
cg06384475	-0.00285089	0.00442071	0.520693
cg06384491	-0.0301357	0.012739	0.020222
cg06384523	0.00467138	0.00659933	0.480926
cg06384524	-0.000896621	0.00536679	0.867704
cg06384528	0.00146019	0.00360962	0.686818
cg06384533	-0.00240273	0.00519951	0.645158
cg06384579	0.00652788	0.00351691	0.0668188
cg06384592	-0.00497505	0.00484148	0.306992
cg06384607	-0.00236033	0.00574942	0.682424
cg06384623	-0.00143723	0.00260445	0.582476
cg06384642	-0.0025237	0.00242572	0.301041
cg06384737	-0.0106944	0.00569897	0.0639318
cg06384763	-0.00458247	0.0047333	0.33566
cg06384825	-0.00716704	0.00334596	0.0349882
cg06384827	0.00440308	0.00331756	0.187913
cg06384861	0.000864813	0.00923141	0.925578
cg06384865	0.00322308	0.00635393	0.613257
cg06384912	-0.00171666	0.00468488	0.714938
cg06384952	-0.000520892	0.00100123	0.604208
cg06384958	-0.00244711	0.0041058	0.552714
cg06385000	-0.000323628	0.00622206	0.958638
cg06385079	-0.00270147	0.0053447	0.614523
cg06385087	0.00859729	0.00492815	0.0845988
cg06385118	-0.00377795	0.00302831	0.215545
cg06385152	0.00149325	0.00164586	0.366768
cg06385187	0.0248776	0.0137582	0.0740299
cg06385202	-0.00703535	0.00755743	0.354472
cg06385226	0.00500967	0.00606947	0.411409
cg06385227	-0.03897	0.0173417	0.027158
cg06385233	0.00092397	0.00383789	0.810316
cg06385281	0.0163032	0.00917238	0.0789937
cg06385324	0.00345614	0.00458858	0.45336
cg06385378	0.0017079	0.00748366	0.820013
cg06385380	0.0133925	0.0143202	0.352264
cg06385383	0.011179	0.0164586	0.498802
cg06385407	-0.0151783	0.0323358	0.639961
cg06385411	0.0243703	0.0148153	0.10359
cg06385412	0.000300509	0.00385218	0.937999
cg06385449	-0.0028087	0.0036536	0.444125
cg06385459	-0.00199289	0.00238629	0.405924
cg06385482	0.00874337	0.00455825	0.0583729
cg06385583	0.00155024	0.00484191	0.749606
cg06385584	-0.00515843	0.00463952	0.269268
cg06385639	0.00327628	0.00644525	0.612512
cg06385740	0.0108861	0.00944565	0.252274
cg06385757	0.00630386	0.00750751	0.403393
cg06385766	-0.000314252	0.00154792	0.839597
cg06385773	0.00168992	0.00923685	0.85526
cg06385817	-0.00330881	0.00474926	0.487849
cg06385858	-0.000446997	0.00521599	0.931904
cg06385874	0.00751039	0.00566737	0.188576
cg06386009	-0.00930438	0.00843814	0.273217
cg06386053	0.00585354	0.00954131	0.54115
cg06386141	-0.00244631	0.00338465	0.471762
cg06386143	-0.00398375	0.00389391	0.30911
cg06386180	0.00889962	0.0125632	0.480599
cg06386205	0.00621505	0.00925866	0.503828
cg06386206	-0.00579847	0.00386634	0.137304
cg06386210	0.00223485	0.00489091	0.648853
cg06386231	-0.00503659	0.00381545	0.19028
cg06386236	-0.00518646	0.00845325	0.541116
cg06386249	-0.00786066	0.0119461	0.51227
cg06386266	0.00147373	0.00378987	0.69833
cg06386278	-0.000519564	0.00168809	0.758984
cg06386307	0.00539485	0.00540737	0.321199
cg06386331	-0.00158998	0.0081505	0.845787
cg06386368	-0.00576077	0.00651358	0.378904
cg06386401	0.000794334	0.00398347	0.842409
cg06386426	-0.0016456	0.00518111	0.751537
cg06386451	0.00592932	0.00503242	0.241921
cg06386464	-0.00158978	0.00419935	0.705924
cg06386478	-0.0036616	0.00254776	0.154252
cg06386482	0.0034067	0.0139245	0.8073
cg06386533	0.000781933	0.00110224	0.479971
cg06386568	0.0105761	0.00475265	0.0286471
cg06386578	-0.00187292	0.00486	0.700901
cg06386634	0.000466139	0.00729321	0.949185
cg06386702	0.00212606	0.00412716	0.607763
cg06386723	-0.00586366	0.00625364	0.351025
cg06386733	-0.00124118	0.00408566	0.762013
cg06386789	0.000275709	0.00419384	0.947734
cg06386810	-0.00279958	0.00405667	0.491958
cg06386814	-0.00951995	0.00797129	0.235615
cg06386863	0.00263578	0.00370361	0.478567
cg06386880	-3.16603e-05	0.00308065	0.991824
cg06386920	-0.00830689	0.00549981	0.134566
cg06386936	0.00400242	0.00821797	0.62746
cg06386979	0.000638026	0.00378557	0.866548
cg06386983	-0.0020752	0.006785	0.760448
cg06387089	0.00141067	0.00168291	0.404195
cg06387141	-0.0018533	0.00444099	0.677475
cg06387147	-0.0123048	0.0132623	0.356078
cg06387198	-0.0103267	0.00356983	0.00482372
cg06387245	0.00296471	0.00441403	0.503583
cg06387380	-0.0119179	0.0127951	0.354202
cg06387392	-0.00453599	0.00429068	0.293359
cg06387459	-0.00140189	0.00226704	0.53794
cg06387467	0.0048021	0.00541949	0.378017
cg06387470	-0.00660803	0.00766738	0.391146
cg06387496	-0.0510572	0.0287299	0.0790389
cg06387516	-0.00300158	0.00774135	0.69916
cg06387552	0.00571203	0.00397667	0.154479
cg06387582	0.0038825	0.00576314	0.502302
cg06387602	0.0334224	0.0169653	0.0520138
cg06387620	-0.00652859	0.00634305	0.306214
cg06387622	0.0111327	0.00490786	0.0257843
cg06387649	-0.00209379	0.00133884	0.121477
cg06387669	0.00749842	0.00833502	0.370801
cg06387797	0.00393261	0.00383985	0.308601
cg06387806	-0.00385675	0.0092769	0.678626
cg06387820	-0.0230528	0.0121325	0.0607334
cg06387822	0.00617726	0.00306375	0.0468594
cg06387829	-0.00254449	0.00513456	0.621454
cg06387842	0.0267733	0.0187121	0.156069
cg06387851	-0.00630168	0.00827152	0.448208
cg06387865	0.0150226	0.0137315	0.276965
cg06387870	0.013212	0.00737613	0.076741
cg06387924	-0.00681404	0.00452119	0.135399
cg06387943	-0.0158993	0.0144589	0.274531
cg06387980	0.000851836	0.00140844	0.546879
cg06388006	-0.00773236	0.00532591	0.150143
cg06388099	0.0138613	0.00772074	0.0760723
cg06388206	0.00073758	0.00246244	0.765248
cg06388217	-0.00029452	0.00325156	0.928036
cg06388223	0.0118912	0.00822519	0.151852
cg06388279	-0.00328364	0.00330603	0.323354
cg06388330	-0.0014969	0.00333698	0.654849
cg06388338	-0.00123912	0.00473925	0.794356
cg06388346	0.00137986	0.00358283	0.70108
cg06388350	0.00699997	0.00581165	0.231674
cg06388363	0.000299361	0.00388949	0.938827
cg06388418	0.00274319	0.00467489	0.558862
cg06388516	0.0101804	0.0050457	0.0467114
cg06388605	-0.00227165	0.00383581	0.555239
cg06388615	0.00349886	0.00499638	0.485621
cg06388635	0.00483957	0.00655896	0.462587
cg06388647	-0.00317416	0.00385567	0.41262
cg06388706	-0.00355439	0.0038277	0.355667
cg06388730	0.0168097	0.00933642	0.075256
cg06388809	0.00358491	0.0102364	0.727027
cg06388838	-0.00324977	0.00475963	0.496561
cg06388871	-0.00138294	0.00289094	0.633586
cg06388937	-0.00477649	0.00323206	0.14306
cg06388946	0.00194409	0.00174022	0.267005
cg06389015	-0.000897492	0.0048913	0.854843
cg06389019	-0.0112483	0.0106908	0.295644
cg06389098	0.00334887	0.00397351	0.401652
cg06389101	-0.0112955	0.0112865	0.319699
cg06389185	-0.00439262	0.00346459	0.20823
cg06389188	-0.00766419	0.0049892	0.128129
cg06389252	0.0107031	0.00766815	0.16633
cg06389256	0.00984836	0.0116526	0.400336
cg06389267	0.00350323	0.00724544	0.62995
cg06389274	-0.00281869	0.0041207	0.495773
cg06389277	-0.0198353	0.00984552	0.0470288
cg06389304	0.0108025	0.00607041	0.0786443
cg06389315	-0.00337721	0.00982329	0.731829
cg06389359	0.00369512	0.00469847	0.433739
cg06389387	0.00249654	0.00397799	0.531919
cg06389392	-0.00942477	0.00526343	0.0768335
cg06389399	0.0281408	0.0137845	0.0442324
cg06389444	-0.0114809	0.00835185	0.172771
cg06389521	-0.078458	0.0551099	0.15812
cg06389554	0.000146785	0.00139625	0.916516
cg06389560	0.0111169	0.00971051	0.255419
cg06389574	-0.014831	0.0125934	0.242135
cg06389590	0.0365196	0.0175384	0.0402554
cg06389605	-0.00646766	0.00369006	0.0831721
cg06389703	-0.0121175	0.00487321	0.0148085
cg06389706	-0.0127488	0.0104699	0.226644
cg06389787	0.00947457	0.00735064	0.200834
cg06389867	-0.00284457	0.0044815	0.527266
cg06389888	-0.00174649	0.00374079	0.641754
cg06389934	-0.000955857	0.00127428	0.455211
cg06389950	-0.0129376	0.012157	0.290176
cg06389955	-0.0013582	0.00334275	0.68551
cg06389962	0.0033131	0.00734893	0.653236
cg06389974	0.00980264	0.00790702	0.218406
cg06390020	-0.0111153	0.00631972	0.0821239
cg06390041	0.0021195	0.00408904	0.60554
cg06390057	-0.00960964	0.00861701	0.267838
cg06390067	-0.0100773	0.0084751	0.237655
cg06390077	0.0168785	0.0106045	0.115094
cg06390295	-0.0140748	0.00752099	0.0646496
cg06390316	-0.00888531	0.00583223	0.131264
cg06390363	0.0242244	0.0115317	0.0385625
cg06390368	-0.00446039	0.00753508	0.555419
cg06390387	0.0680423	0.0670838	0.313257
cg06390391	0.00325183	0.00210299	0.125665
cg06390411	0.000756957	0.00200543	0.706756
cg06390459	-0.00272637	0.00491703	0.580677
cg06390484	0.00446518	0.00295618	0.134551
cg06390490	-0.00865743	0.0078294	0.271879
cg06390536	0.0019572	0.00602523	0.746087
cg06390585	0.00543101	0.00378454	0.154857
cg06390606	-0.00258171	0.00231489	0.26781
cg06390613	-0.00919265	0.00384596	0.0189967
cg06390648	-0.00735411	0.00843656	0.385774
cg06390653	-0.0122834	0.00538021	0.0248641
cg06390664	-0.0103907	0.00441325	0.0208022
cg06390694	-0.00153224	0.00138294	0.270934
cg06390790	-0.00465293	0.00639525	0.468836
cg06390863	-0.000252442	0.00406516	0.950627
cg06390879	0.00117147	0.00157768	0.459771
cg06390911	-0.00192247	0.0107668	0.858702
cg06390946	0.0386073	0.0128267	0.0034187
cg06390960	-0.0061302	0.00416606	0.144774
cg06391046	0.0026931	0.0037339	0.472685
cg06391061	-0.0155657	0.016167	0.338314
cg06391107	0.00199486	0.00135849	0.14559
cg06391109	0.0122866	0.00785558	0.121434
cg06391160	0.0158504	0.0158266	0.319359
cg06391165	0.00530716	0.00437035	0.227897
cg06391186	0.000715541	0.00561879	0.898959
cg06391199	0.000952522	0.00273811	0.728774
cg06391206	0.00341777	0.00583829	0.55979
cg06391251	0.00137403	0.00853351	0.872454
cg06391286	0.00271386	0.00350758	0.441198
cg06391300	0.00218757	0.00352989	0.537057
cg06391325	-0.00981486	0.00527156	0.0660002
cg06391377	-0.000703583	0.00312427	0.822352
cg06391402	0.00659675	0.00500176	0.190669
cg06391412	-0.00660669	0.00516793	0.204507
cg06391431	0.000566813	0.00230803	0.806583
cg06391451	-0.00522009	0.00404282	0.200054
cg06391453	0.00259866	0.00110481	0.020923
cg06391468	-0.00276865	0.00115957	0.0191209
cg06391473	-0.00257132	0.0032438	0.430115
cg06391483	-0.00191703	0.00206072	0.354805
cg06391536	-0.0071756	0.00895438	0.425112
cg06391548	0.000581972	0.00140427	0.679578
cg06391558	0.0208383	0.0122269	0.0918934
cg06391563	0.00151156	0.00121783	0.217871
cg06391577	-0.00306732	0.00228726	0.183397
cg06391591	0.00623814	0.00591597	0.294593
cg06391627	0.00563038	0.00381474	0.143566
cg06391660	-0.00054046	0.00502477	0.914593
cg06391663	0.0049291	0.00623949	0.431685
cg06391732	-0.00681174	0.00811777	0.403704
cg06391762	0.000883661	0.00189721	0.642545
cg06391776	0.00482654	0.00839848	0.566983
cg06391839	-0.00436113	0.00485973	0.371981
cg06391877	0.00654544	0.00577971	0.260542
cg06391889	0.007123	0.00721383	0.326181
cg06391894	-0.000270475	0.00153297	0.860359
cg06391926	-0.00152403	0.00164316	0.356233
cg06391932	0.0105053	0.0075819	0.169416
cg06391982	0.00135963	0.00318132	0.670159
cg06391985	0.000497785	0.00180369	0.783217
cg06392088	0.0125208	0.00616985	0.0454783
cg06392109	0.00755879	0.00439463	0.088987
cg06392169	-0.00249914	0.00211878	0.241409
cg06392204	0.0281832	0.0154515	0.0715887
cg06392241	-0.00178852	0.00571957	0.755256
cg06392242	-0.00226616	0.00323097	0.484933
cg06392296	0.00221023	0.00221214	0.3205
cg06392318	5.1776e-06	0.00155925	0.997358
cg06392331	-0.000445738	0.00585199	0.93946
cg06392333	-0.000101026	0.00617602	0.986986
cg06392426	0.00240166	0.00497478	0.630475
cg06392440	-0.00371669	0.00805389	0.645608
cg06392442	0.000419815	0.00172899	0.808725
cg06392451	-0.00032611	0.00194405	0.867171
cg06392470	0.00853271	0.00406402	0.0386625
cg06392516	-0.00532391	0.0101292	0.600504
cg06392565	0.0028277	0.00373434	0.450968
cg06392589	-0.00259255	0.00419736	0.538411
cg06392637	0.00125418	0.00353103	0.723309
cg06392698	-0.0196189	0.0101156	0.0556842
cg06392733	-0.00077356	0.00669904	0.908336
cg06392753	0.0216739	0.0133011	0.106826
cg06392818	-0.0039483	0.0088347	0.656052
cg06392883	-0.00482534	0.00668016	0.472023
cg06392913	-0.00124707	0.00164565	0.450618
cg06392956	0.00207002	0.00555605	0.710375
cg06393084	0.00382639	0.00675968	0.572809
cg06393098	0.0144823	0.00875807	0.101813
cg06393122	-0.000696342	0.00527377	0.895259
cg06393130	-0.0105692	0.0050154	0.0379656
cg06393227	0.00204236	0.0017787	0.254019
cg06393239	0.0026233	0.00498737	0.600234
cg06393249	-0.00876002	0.00697969	0.212813
cg06393263	-0.00729524	0.00781663	0.353249
cg06393286	0.00175544	0.00146254	0.233295
cg06393290	0.00282022	0.00228114	0.219667
cg06393328	0.00316666	0.00800086	0.693229
cg06393340	0.00261957	0.00445933	0.558433
cg06393354	0.00610128	0.0144498	0.673892
cg06393376	0.00114575	0.00390691	0.770021
cg06393529	-0.156066	0.0614436	0.0128616
cg06393558	-0.00757078	0.0118857	0.52582
cg06393563	0.00683085	0.00711259	0.339521
cg06393589	0.000306933	0.00205234	0.881464
cg06393639	-0.00101133	0.00368541	0.784416
cg06393679	0.00740839	0.00653162	0.259812
cg06393703	0.000346084	0.00290487	0.90544
cg06393830	-0.000283092	0.00427948	0.947409
cg06393874	-0.00229007	0.00913861	0.80272
cg06393879	-0.00911961	0.00438418	0.0404567
cg06393885	-0.00379578	0.0100307	0.706042
cg06393909	0.00575565	0.00366052	0.119497
cg06393960	-0.0106837	0.00896017	0.236367
cg06393998	-0.00170595	0.00397717	0.66903
cg06394058	0.0036627	0.00671805	0.587009
cg06394082	-0.00361429	0.0040845	0.378661
cg06394103	0.0107721	0.00688939	0.121546
cg06394109	0.0578191	0.0431403	0.183651
cg06394209	-0.000512029	0.00410954	0.901132
cg06394229	-0.00148378	0.00392211	0.706121
cg06394247	0.00357228	0.00350386	0.31078
cg06394327	-0.00650253	0.00414311	0.120167
cg06394333	0.00517614	0.00237748	0.0321764
cg06394442	0.00388142	0.00479061	0.420027
cg06394446	-0.00751053	0.00827109	0.366363
cg06394451	0.00707409	0.00594556	0.237358
cg06394460	0.0164998	0.0153521	0.285454
cg06394476	0.00683093	0.00330835	0.0419232
cg06394478	0.00127589	0.00143398	0.376053
cg06394523	0.0062851	0.00480185	0.194019
cg06394585	0.000250732	0.00148154	0.866003
cg06394615	-0.0215309	0.0124483	0.087243
cg06394621	0.0105876	0.0103721	0.310189
cg06394630	0.0125144	0.00547149	0.0246107
cg06394653	-0.0419021	0.0147048	0.00546467
cg06394677	-0.0299191	0.0122351	0.016487
cg06394789	0.00124788	0.00431096	0.772912
cg06394820	0.00485827	0.0115486	0.675026
cg06394833	0.00105299	0.0020218	0.603816
cg06394874	0.000328155	0.00933256	0.972031
cg06394876	0.00508098	0.00703841	0.472295
cg06394887	7.79249e-05	0.00164449	0.962315
cg06394896	0.00254674	0.00478897	0.596226
cg06394904	0.000157708	0.0022068	0.943192
cg06394961	0.00319	0.00450185	0.480468
cg06394964	-0.00253935	0.00427274	0.553845
cg06394971	0.0130142	0.00690001	0.0626162
cg06394976	-0.0121611	0.00930615	0.194729
cg06394980	0.0102653	0.00714925	0.15463
cg06395028	-0.00982674	0.010736	0.362562
cg06395056	-0.00149325	0.00421481	0.723982
cg06395090	-0.00795363	0.0212507	0.70911
cg06395148	-0.00515589	0.00618683	0.40692
cg06395167	0.00107061	0.00472463	0.821265
cg06395232	-0.0147795	0.00727989	0.0453925
cg06395255	0.00357408	0.00479335	0.4579
cg06395265	-0.00254916	0.00315485	0.421286
cg06395280	0.000126066	0.00142446	0.929682
cg06395296	-0.00504642	0.00707932	0.477853
cg06395298	0.00553907	0.00471233	0.243025
cg06395392	0.00502888	0.00260374	0.0566884
cg06395414	-0.0100805	0.0111891	0.370117
cg06395423	-0.00600694	0.00782798	0.44494
cg06395425	0.0100616	0.00730323	0.171834
cg06395469	0.0122379	0.00793284	0.126536
cg06395490	-0.00128561	0.00360374	0.722148
cg06395634	-0.00114876	0.00604147	0.849637
cg06395652	-0.00675441	0.00691977	0.33172
cg06395692	0.000444958	0.00197904	0.822635
cg06395700	-0.00799258	0.00536774	0.140103
cg06395706	0.00146514	0.00350706	0.677147
cg06395778	-0.00280633	0.00178608	0.119761
cg06395797	-0.0103014	0.0042102	0.016426
cg06395919	0.000794813	0.00556924	0.886845
cg06395936	0.00198913	0.00194244	0.308658
cg06395942	-0.00972199	0.00962174	0.315096
cg06395988	-0.000972763	0.0016102	0.547332
cg06396119	0.0151155	0.00741635	0.0445731
cg06396237	0.00717948	0.00379478	0.0618259
cg06396287	-0.000489421	0.003749	0.896435
cg06396309	-0.00315423	0.0049818	0.528296
cg06396324	-0.00305561	0.00372689	0.414523
cg06396346	-0.0155763	0.00874704	0.0784431
cg06396390	-0.00148979	0.00609805	0.807569
cg06396400	0.00834842	0.00507545	0.103607
cg06396496	-0.0003518	0.0017542	0.841521
cg06396527	0.0108789	0.0082921	0.192987
cg06396555	-0.00349656	0.00828383	0.673997
cg06396592	-0.00389757	0.00614374	0.527486
cg06396649	0.00379487	0.00272839	0.167808
cg06396656	-0.00286667	0.0018011	0.115098
cg06396682	0.0179736	0.00608964	0.00406374
cg06396708	0.00306202	0.00798552	0.702324
cg06396724	-0.00834151	0.00592766	0.162926
cg06396762	0.00315632	0.00137285	0.0238953
cg06396874	-0.000768872	0.00448071	0.864154
cg06396948	-0.00231701	0.00211034	0.275264
cg06397009	0.00338389	0.00713802	0.636641
cg06397011	-0.00342051	0.00709442	0.630917
cg06397163	-0.000158	0.0111751	0.988752
cg06397202	0.00785902	0.00491317	0.113317
cg06397208	0.00623058	0.00615129	0.313922
cg06397264	0.0128475	0.0100149	0.202954
cg06397283	-0.000410511	0.00399005	0.918292
cg06397333	-0.0127911	0.00943142	0.178538
cg06397345	0.00132257	0.00399771	0.741566
cg06397347	-0.00448158	0.0043364	0.304244
cg06397381	-0.00422599	0.00342174	0.22014
cg06397398	0.00844896	0.012925	0.515033
cg06397427	0.0195307	0.0126529	0.126323
cg06397447	-0.00217097	0.00386022	0.575293
cg06397457	0.00436302	0.00661033	0.510978
cg06397510	0.000153817	0.00137346	0.911087
cg06397523	-0.00194221	0.00495464	0.696017
cg06397709	-0.00251808	0.00478683	0.600197
cg06397711	-0.00395102	0.00749433	0.599395
cg06397732	0.00661323	0.00662313	0.320803
cg06397807	0.00909554	0.005368	0.0937661
cg06397837	0.00294306	0.0024993	0.242186
cg06397845	0.0025709	0.00483261	0.596089
cg06397944	-0.00584855	0.00637282	0.361296
cg06398054	-0.0213732	0.0127681	0.0977323
cg06398111	-0.00310642	0.00633957	0.625364
cg06398113	0.021093	0.0170449	0.219232
cg06398129	0.00833073	0.00656865	0.20809
cg06398138	-0.000376944	0.00408263	0.926649
cg06398147	0.000796735	0.00122195	0.516109
cg06398150	-0.00115127	0.00183921	0.53298
cg06398166	0.00201197	0.00138088	0.148711
cg06398181	-0.00285586	0.00863995	0.741786
cg06398228	0.00338587	0.00531706	0.525931
cg06398236	0.00290511	0.00770428	0.707034
cg06398242	-0.00667058	0.00569548	0.244714
cg06398244	0.000767818	0.00349803	0.826775
cg06398251	-0.00378022	0.00638744	0.555506
cg06398335	-0.0013016	0.00477176	0.785675
cg06398390	-0.0136156	0.00672123	0.0458539
cg06398397	0.0148022	0.00652245	0.0257149
cg06398408	-0.000795435	0.00385265	0.836911
cg06398473	-0.00466102	0.00316369	0.144283
cg06398482	-0.002345	0.0080281	0.770906
cg06398520	0.00141739	0.00355226	0.690863
cg06398524	-0.000442386	0.00582583	0.939645
cg06398529	0.00608812	0.0107432	0.572382
cg06398562	-0.0156336	0.00791175	0.0513232
cg06398582	-0.0022411	0.00454703	0.623344
cg06398600	-0.0028697	0.00823482	0.728319
cg06398609	-0.00821722	0.00473999	0.0865326
cg06398643	0.000652088	0.00433447	0.880764
cg06398741	-0.000606565	0.00475253	0.898736
cg06398743	0.000152218	0.00380912	0.968215
cg06398754	0.00994772	0.00602357	0.102249
cg06398756	0.000255451	0.00119618	0.831394
cg06398769	-0.00128251	0.00176384	0.46911
cg06398855	0.000218384	0.00442421	0.960745
cg06398873	-0.0070948	0.00476937	0.140478
cg06398881	-0.0210548	0.00948009	0.0289516
cg06398883	-0.0148241	0.0124812	0.238178
cg06398908	-0.0103619	0.00521236	0.0499627
cg06398997	-0.0196981	0.0217652	0.367952
cg06399100	0.00472647	0.00437809	0.283316
cg06399109	0.00716346	0.00551441	0.197361
cg06399118	0.00870263	0.00578206	0.135918
cg06399135	0.00585643	0.00422732	0.169479
cg06399140	0.000406596	0.0036555	0.911691
cg06399148	-0.000454825	0.00155069	0.769988
cg06399164	0.000686002	0.00285238	0.810508
cg06399192	0.00147147	0.00738775	0.842589
cg06399299	0.00228292	0.00427374	0.594584
cg06399302	-0.00223638	0.00235175	0.344269
cg06399375	0.00152862	0.00389126	0.695402
cg06399398	0.0013529	0.00284379	0.635454
cg06399407	0.00109766	0.0076717	0.886559
cg06399419	-0.00874899	0.00876994	0.321235
cg06399427	-0.00955017	0.0107977	0.378884
cg06399488	0.00457615	0.00346065	0.189521
cg06399500	-0.0154794	0.00532259	0.00461183
cg06399504	0.0101631	0.00783028	0.197746
cg06399569	-0.00373818	0.00334656	0.26706
cg06399596	-0.0027215	0.00431281	0.529678
cg06399621	0.00192817	0.00360111	0.593712
cg06399735	0.0015593	0.003053	0.610824
cg06399786	0.00027692	0.00551681	0.960082
cg06399788	-0.00636878	0.0070315	0.367569
cg06399800	0.0083907	0.00650775	0.200698
cg06399807	0.00514892	0.00443953	0.249308
cg06399839	-0.00465719	0.00293774	0.116528
cg06399844	0.0047773	0.00894552	0.594673
cg06399865	0.00967026	0.00647979	0.139219
cg06399881	-0.00224811	0.00428724	0.601353
cg06399901	0.000961936	0.00449298	0.830972
cg06399905	0.00331736	0.00290227	0.256165
cg06399914	0.0152273	0.0136546	0.267846
cg06399933	-0.0202429	0.0158019	0.203584
cg06399965	0.00775098	0.0087891	0.380268
cg06399971	-0.00285252	0.00221438	0.201098
cg06399992	0.0270093	0.0138581	0.0545194
cg06400006	-0.00350843	0.00601663	0.56132
cg06400022	0.00198212	0.00459617	0.66735
cg06400043	-0.00541832	0.00417329	0.197604
cg06400065	-0.00587558	0.00836267	0.484184
cg06400093	0.00686161	0.00589924	0.247956
cg06400095	-0.0114563	0.00806432	0.159004
cg06400096	0.0112208	0.00817958	0.173649
cg06400109	-0.00192098	0.00730401	0.793169
cg06400119	-0.000537203	0.00461296	0.90756
cg06400167	0.000790754	0.00338185	0.815672
cg06400204	0.000809045	0.00452834	0.858618
cg06400255	0.00463729	0.00327827	0.160769
cg06400272	-5.34595e-05	0.00356408	0.988067
cg06400288	-0.0104324	0.00446827	0.0218583
cg06400301	-0.00452672	0.00536582	0.401194
cg06400318	-0.00200099	0.00270603	0.461621
cg06400319	-0.000465475	0.00396345	0.90678
cg06400334	0.029588	0.013564	0.0318539
cg06400348	0.0095192	0.00479896	0.0504542
cg06400422	-0.000678414	0.00401995	0.866376
cg06400590	0.00457421	0.0044918	0.311336
cg06400595	0.000411322	0.00115355	0.722276
cg06400704	-0.00202123	0.00182152	0.27021
cg06400730	-0.00526012	0.00966774	0.587771
cg06400734	-0.00602065	0.00634288	0.345149
cg06400745	-0.00573628	0.00513715	0.267229
cg06401019	-0.000773199	0.0013783	0.576253
cg06401021	0.000190521	0.00294554	0.948576
cg06401027	-0.00073727	0.00154428	0.634261
cg06401035	0.00394607	0.00503842	0.435639
cg06401108	0.00349989	0.00902735	0.699186
cg06401110	-0.00235432	0.00450865	0.602873
cg06401114	0.00472611	0.00170999	0.00697209
cg06401138	-7.54967e-05	0.0049232	0.9878
cg06401154	0.00355497	0.00793103	0.655097
cg06401182	0.0100888	0.0121406	0.408249
cg06401197	-0.00466848	0.00495154	0.348377
cg06401227	-0.00957116	0.0061205	0.121498
cg06401292	-0.000428193	0.00360724	0.905784
cg06401307	-7.22466e-05	0.00305953	0.981215
cg06401414	0.00198379	0.0044803	0.659024
cg06401459	-0.00378761	0.00517731	0.466391
cg06401532	0.000343077	0.00318431	0.91445
cg06401579	0.00102724	0.00190654	0.591403
cg06401614	-0.00588056	0.00430898	0.175859
cg06401643	0.000902097	0.00488368	0.853881
cg06401671	-0.00162232	0.00547892	0.767857
cg06401677	-0.00252838	0.00385719	0.513876
cg06401754	-0.0011635	0.0040413	0.774107
cg06401768	-0.00067244	0.00127486	0.599216
cg06401830	0.0140036	0.00653252	0.0348489
cg06401842	0.0118878	0.00775975	0.129155
cg06401851	0.000881947	0.00194158	0.650786
cg06401857	-0.00378873	0.00610649	0.536588
cg06401858	-0.0015682	0.011533	0.892155
cg06401909	-0.000147687	0.00421807	0.97215
cg06401914	0.00789234	0.00336023	0.0211027
cg06401927	0.000938458	0.00122874	0.447078
cg06401950	0.0149653	0.0129761	0.251946
cg06401966	0.000692205	0.00145465	0.63537
cg06401976	-0.00323988	0.00352112	0.360049
cg06401979	0.000210099	0.00357093	0.953218
cg06401993	-0.00465569	0.00757533	0.540432
cg06401999	0.00424593	0.0060053	0.481437
cg06402050	0.00376715	0.0068012	0.581072
cg06402135	0.00306223	0.00349205	0.382947
cg06402165	-0.00159676	0.00381481	0.676563
cg06402194	-0.00350901	0.00366183	0.340583
cg06402296	-0.00498047	0.00479072	0.301403
cg06402315	0.00472318	0.00480725	0.328573
cg06402325	0.0014454	0.00241403	0.550895
cg06402330	0.00104036	0.00626589	0.868514
cg06402401	-0.00518256	0.00743277	0.4875
cg06402432	7.44306e-05	0.00150649	0.960708
cg06402449	-0.00141818	0.00319821	0.658556
cg06402496	0.00208456	0.00543541	0.702273
cg06402572	-0.00270655	0.00284635	0.344298
cg06402589	-0.00210968	0.00313278	0.502465
cg06402602	0.000116936	0.00121901	0.923799
cg06402675	0.0194489	0.0122029	0.114609
cg06402738	0.0026133	0.01012	0.796839
cg06402746	0.0044838	0.00367068	0.225189
cg06402789	-0.00360768	0.0035875	0.317385
cg06402816	0.000979994	0.00253807	0.700352
cg06402833	0.00381029	0.00407238	0.352047
cg06402858	-0.0371762	0.0154999	0.0186
cg06402882	0.00195704	0.0053888	0.71736
cg06402903	0.0121403	0.00563384	0.0339328
cg06402976	-0.0024049	0.00766189	0.754365
cg06403126	0.000279089	0.00126115	0.825379
cg06403156	-0.000125923	0.00223159	0.955131
cg06403167	0.00140381	0.00561936	0.803318
cg06403218	0.00762274	0.00524227	0.149519
cg06403219	0.00462237	0.00707109	0.515029
cg06403278	0.000180633	0.0088437	0.983751
cg06403289	-0.00125207	0.0025044	0.618376
cg06403293	0.00170637	0.00927047	0.854391
cg06403317	-0.0279176	0.017645	0.117237
cg06403378	-0.00316359	0.00468836	0.501607
cg06403392	0.0026957	0.00434131	0.536261
cg06403422	0.000105502	0.00467165	0.982034
cg06403510	-0.000435237	0.00168615	0.79692
cg06403535	-0.0010525	0.00386678	0.786121
cg06403553	-0.000842298	0.00513522	0.870093
cg06403557	0.00609548	0.0129855	0.639954
cg06403569	-0.00108846	0.00210722	0.606788
cg06403617	-0.00281944	0.00367428	0.444955
cg06403623	0.00847453	0.00740969	0.255882
cg06403630	0.00354783	0.00976365	0.717209
cg06403660	0.00240488	0.00974202	0.805601
cg06403673	-0.00424034	0.0039729	0.288782
cg06403731	-0.00978172	0.0102017	0.340302
cg06403784	0.00345286	0.00493645	0.486129
cg06403795	0.00101174	0.00325338	0.75656
cg06403818	-5.456e-05	0.00455327	0.990467
cg06403830	-0.00660431	0.00816276	0.420678
cg06403843	0.000403716	0.00426731	0.924845
cg06403845	0.000451943	0.0036791	0.902517
cg06403888	-0.00293872	0.00516001	0.570472
cg06403901	-0.0388201	0.0641012	0.546353
cg06403921	0.00508806	0.00267298	0.0602792
cg06404012	-0.000541965	0.00146955	0.713176
cg06404019	0.0187967	0.0174447	0.284234
cg06404080	-0.0048076	0.007989	0.548887
cg06404175	0.00282909	0.00312204	0.367351
cg06404238	0.000776064	0.0123949	0.95022
cg06404340	0.00170825	0.00404125	0.673554
cg06404356	-0.00437896	0.00401011	0.277856
cg06404424	0.00510988	0.00585982	0.385598
cg06404491	-0.0188276	0.0140495	0.183705
cg06404526	0.00408654	0.00371722	0.274646
cg06404571	-0.00361392	0.00545544	0.509438
cg06404572	-0.011993	0.0110061	0.278869
cg06404662	0.00612784	0.00422849	0.150882
cg06404695	0.00394536	0.00496449	0.428941
cg06404763	-0.0129304	0.0115813	0.267285
cg06404832	0.0176953	0.00844863	0.0391273
cg06404838	-0.00027621	0.00149997	0.854329
cg06404930	0.000486539	0.00555312	0.930384
cg06404973	0.00180395	0.00865009	0.835289
cg06405006	0.000422081	0.00344666	0.902817
cg06405025	0.00528579	0.00815589	0.518631
cg06405034	-0.00993583	0.0153397	0.518871
cg06405089	0.00335405	0.00563899	0.553524
cg06405090	0.000548784	0.00141675	0.699439
cg06405129	-0.000155871	0.00368565	0.966363
cg06405146	6.84051e-06	0.0112306	0.999515
cg06405161	-0.00372558	0.00341587	0.278431
cg06405186	-0.00815272	0.0101758	0.425205
cg06405206	-0.00943699	0.00686089	0.172515
cg06405219	0.00147454	0.0623183	0.981177
cg06405222	0.00166656	0.00463184	0.719864
cg06405246	-0.000865882	0.00805303	0.914622
cg06405255	-0.0110472	0.0129082	0.394443
cg06405299	-0.000279839	0.00127768	0.827147
cg06405340	0.000252804	0.00152044	0.86833
cg06405341	-0.0211291	0.0193461	0.277776
cg06405366	-0.00511854	0.0041502	0.220777
cg06405389	-0.00152881	0.005176	0.768418
cg06405424	0.00022913	0.00491253	0.962905
cg06405430	0.006394	0.0108144	0.555886
cg06405441	-0.0160413	0.00782945	0.0434913
cg06405510	-0.00319224	0.00347168	0.360372
cg06405517	-0.00307104	0.00626092	0.625009
cg06405563	-0.0123609	0.0114819	0.284654
cg06405602	0.00779099	0.00866722	0.371185
cg06405627	-0.000377048	0.00323659	0.907528
cg06405640	-0.00452566	0.00778977	0.562759
cg06405715	-0.00111092	0.00348365	0.75057
cg06405765	-0.00027597	0.00141387	0.845702
cg06405792	0.00162488	0.00416937	0.697697
cg06405820	0.000217079	0.00477746	0.963862
cg06405860	0.00296476	0.00705496	0.675348
cg06405882	-0.0066662	0.00518987	0.202389
cg06405978	0.00103845	0.00270739	0.702239
cg06405981	0.00594963	0.00578898	0.306916
cg06406067	-0.00151447	0.00460011	0.742777
cg06406134	-0.0046724	0.00368197	0.207827
cg06406157	-0.0223235	0.0074895	0.00372911
cg06406209	-0.000287847	0.00374441	0.938901
cg06406234	-0.00956277	0.00439478	0.0322706
cg06406278	0.00112836	0.00426244	0.791851
cg06406294	0.00155421	0.00297703	0.602951
cg06406300	0.000180474	0.00126916	0.887251
cg06406347	0.0162418	0.0142321	0.256913
cg06406444	-0.00285831	0.00512621	0.578559
cg06406479	0.0006997	0.00417941	0.867431
cg06406513	-0.000699441	0.00624583	0.911093
cg06406532	-0.00578085	0.00570795	0.313977
cg06406536	-0.00329906	0.00415439	0.42929
cg06406538	0.00789547	0.00859938	0.361082
cg06406539	0.00740623	0.0071703	0.304512
cg06406598	0.00879761	0.00750294	0.244175
cg06406619	0.00491296	0.00359538	0.175314
cg06406661	-0.0229139	0.0151892	0.135034
cg06406717	0.00457934	0.00658281	0.488501
cg06406719	0.00170805	0.00231679	0.462957
cg06406740	0.0140415	0.0103158	0.176975
cg06406893	0.00421621	0.00391472	0.284451
cg06406909	-0.0086429	0.00656694	0.19159
cg06407043	-0.0294651	0.0493439	0.551967
cg06407053	-0.00132106	0.0024498	0.59109
cg06407094	0.00778716	0.0082763	0.349361
cg06407111	0.00691341	0.0107948	0.523569
cg06407115	0.000638507	0.00462902	0.89061
cg06407137	0.00476725	0.00422736	0.262542
cg06407149	-0.0173207	0.015094	0.254311
cg06407172	0.00253498	0.0133408	0.849738
cg06407284	-0.000685131	0.00148373	0.645404
cg06407352	-0.00163605	0.00606846	0.788107
cg06407366	0.000493974	0.00132397	0.709981
cg06407371	-0.0201927	0.0114745	0.0819588
cg06407390	-0.000277069	0.00467604	0.952887
cg06407417	0.00347829	0.00393723	0.379435
cg06407434	-0.00268843	0.00882274	0.76131
cg06407470	0.00095256	0.00317929	0.765186
cg06407482	-0.00302559	0.00392924	0.443373
cg06407605	0.000146754	0.0049552	0.976441
cg06407625	0.000629769	0.00202887	0.756996
cg06407634	0.00112965	0.00144945	0.437882
cg06407657	-0.0130293	0.0122954	0.292221
cg06407663	0.000153662	0.000981569	0.875965
cg06407709	-0.00119849	0.00562545	0.831788
cg06407729	0.000913393	0.00338531	0.787945
cg06407917	-0.000740974	0.00215879	0.73225
cg06407976	0.00348153	0.00616733	0.573858
cg06408018	0.00264459	0.00469205	0.574454
cg06408025	0.00137509	0.00720887	0.849166
cg06408034	0.000665616	0.0015171	0.661935
cg06408043	-0.00341229	0.00395314	0.39041
cg06408053	0.0109869	0.00785161	0.165273
cg06408078	-0.00628714	0.00673589	0.353207
cg06408133	-0.00233677	0.0031076	0.454109
cg06408138	0.000158602	0.00841984	0.985015
cg06408185	0.00120793	0.00750876	0.872569
cg06408211	-0.00647536	0.00299191	0.0331818
cg06408248	0.0017101	0.00135374	0.209878
cg06408301	-0.0032079	0.00458384	0.485902
cg06408355	-0.0187423	0.0131337	0.157147
cg06408385	-0.000880161	0.00459013	0.848384
cg06408459	-0.00200194	0.00631417	0.751962
cg06408466	0.00851286	0.00802011	0.291428
cg06408533	-0.0018706	0.00305681	0.542169
cg06408550	0.00168993	0.00178555	0.346543
cg06408559	0.00207758	0.00500783	0.679261
cg06408571	-0.00443851	0.0101982	0.664476
cg06408679	-0.00268647	0.00362332	0.460424
cg06408710	-0.0107986	0.00880727	0.22347
cg06408758	0.00330661	0.00578939	0.56937
cg06408759	0.00681742	0.00674963	0.315276
cg06408761	0.0034072	0.00433592	0.434116
cg06408776	0.00720444	0.0054933	0.193141
cg06408810	-0.000337571	0.0055513	0.951651
cg06408889	-0.00196791	0.00433213	0.650773
cg06408912	-0.00254009	0.00539055	0.638669
cg06408926	0.00414918	0.00564063	0.463959
cg06408943	-0.000276817	0.00563001	0.960898
cg06409075	0.000452704	0.0102415	0.964844
cg06409105	0.00324077	0.00415622	0.437659
cg06409153	0.00295687	0.00542945	0.587423
cg06409164	0.00387427	0.00431505	0.371743
cg06409176	-0.00664555	0.00644417	0.305282
cg06409217	0.00873893	0.00624979	0.165585
cg06409244	0.00470915	0.00534268	0.380519
cg06409308	0.00223724	0.0016135	0.169112
cg06409316	-0.00142568	0.00757273	0.851108
cg06409334	0.020311	0.00842125	0.0179726
cg06409416	-0.00109777	0.00426992	0.797713
cg06409423	0.00229816	0.00690042	0.739901
cg06409432	-0.000827366	0.00124088	0.506693
cg06409490	0.0014878	0.00604162	0.806062
cg06409503	-0.00716356	0.0116831	0.541374
cg06409588	-0.00849671	0.00724929	0.244367
cg06409665	0.0214292	0.0106171	0.046634
cg06409673	-0.0401836	0.0594417	0.500823
cg06409711	0.00537643	0.00788109	0.496928
cg06409721	-0.00383595	0.00443299	0.389244
cg06409741	-0.00189114	0.00638002	0.767619
cg06409742	-0.0118149	0.00963785	0.223548
cg06409747	-0.00373218	0.00341529	0.277504
cg06409756	-0.00786079	0.010023	0.435009
cg06409769	-0.00340875	0.00610349	0.577943
cg06409780	-0.00232073	0.00429796	0.590604
cg06409812	-0.00239236	0.0102863	0.816636
cg06409824	-0.0265596	0.0180019	0.143721
cg06409856	-0.00979243	0.00626159	0.121474
cg06409934	4.83677e-05	0.00318089	0.987903
cg06409977	-0.00130627	0.00175821	0.459513
cg06409997	0.00177768	0.00132983	0.18478
cg06410025	-0.00882762	0.00676208	0.195178
cg06410056	-0.00513317	0.0151546	0.735636
cg06410057	0.00284929	0.00375826	0.450415
cg06410104	0.0123232	0.00468004	0.0100103
cg06410105	0.00167089	0.00432845	0.700422
cg06410135	0.00175762	0.0153357	0.909019
cg06410158	0.00393062	0.00581712	0.501024
cg06410163	-0.00225773	0.0109481	0.8371
cg06410169	0.0114297	0.00818559	0.166169
cg06410231	0.00392764	0.0101521	0.69979
cg06410273	-0.00278168	0.00760806	0.715534
cg06410284	-5.75989e-05	0.00442356	0.989641
cg06410305	-0.0028621	0.00525329	0.587271
cg06410314	0.000562686	0.00324854	0.862887
cg06410328	0.00471838	0.00548222	0.391786
cg06410356	-0.00435914	0.0048068	0.366981
cg06410510	0.00752319	0.00812229	0.356883
cg06410537	0.000639237	0.00567755	0.910615
cg06410591	-0.00650342	0.00901015	0.47236
cg06410620	0.00752903	0.00645121	0.24637
cg06410626	-0.00497046	0.00800003	0.536023
cg06410630	0.00879184	0.00580414	0.13346
cg06410694	-0.000778716	0.00337628	0.818134
cg06410723	0.00604574	0.00425909	0.159329
cg06410746	0.00205097	0.00150516	0.176516
cg06410824	0.0163999	0.0137877	0.237497
cg06410849	-0.00746176	0.00897353	0.407951
cg06410866	-0.012016	0.00836642	0.154527
cg06410878	-0.00930342	0.011499	0.420686
cg06410888	0.0128409	0.00921786	0.167156
cg06410901	-0.00274127	0.00405326	0.500637
cg06410940	0.0168882	0.0106171	0.115313
cg06410963	0.000861011	0.00450923	0.849014
cg06410970	-0.00309046	0.00576928	0.59355
cg06410974	-0.00770008	0.0121002	0.526212
cg06411063	-0.00480932	0.00442421	0.280019
cg06411096	-0.00491241	0.00334568	0.145634
cg06411121	-0.0139205	0.00904478	0.127419
cg06411137	0.0104073	0.00976689	0.289567
cg06411182	-0.00288333	0.00513705	0.576048
cg06411318	-0.000581677	0.00500748	0.907792
cg06411322	-0.00111499	0.00281939	0.693462
cg06411355	-0.00101961	0.00400796	0.79979
cg06411380	0.000176921	0.00616684	0.977178
cg06411441	0.00255041	0.00417621	0.542991
cg06411447	-0.00486564	0.00815319	0.552206
cg06411479	-0.00148748	0.00269274	0.582087
cg06411506	-0.00699016	0.00625285	0.26668
cg06411521	-0.000426478	0.00857094	0.960429
cg06411551	-0.00267248	0.00258262	0.303633
cg06411578	-0.00572265	0.00477186	0.233687
cg06411619	0.00246926	0.00420348	0.558435
cg06411688	-0.00517111	0.0116887	0.659297
cg06411730	0.00542758	0.00384828	0.16199
cg06411776	-0.0173118	0.0125509	0.171327
cg06411838	0.00561348	0.00600743	0.352673
cg06411879	-0.00817532	0.0123673	0.510333
cg06411901	-0.00243359	0.00319333	0.448071
cg06411987	-0.0173822	0.0115909	0.137328
cg06412030	0.0174233	0.0167655	0.301573
cg06412045	0.031823	0.0112373	0.00574792
cg06412047	0.0114852	0.0100056	0.254167
cg06412092	-0.00102854	0.0014901	0.491874
cg06412095	0.000419263	0.00472231	0.929458
cg06412210	-0.00359729	0.00452513	0.428801
cg06412241	0.0119822	0.00565934	0.0370932
cg06412252	0.000829364	0.00234246	0.724154
cg06412288	-0.00434553	0.00354098	0.223054
cg06412315	0.00119875	0.00422	0.777036
cg06412320	-4.77199e-05	0.00124156	0.969429
cg06412323	-0.00510513	0.00781177	0.515146
cg06412349	0.000831677	0.00550245	0.88021
cg06412358	-0.0167108	0.0121518	0.17261
cg06412409	0.00561617	0.00701124	0.4253
cg06412434	0.00124268	0.00164748	0.45271
cg06412435	0.00306147	0.00388675	0.433032
cg06412465	0.00300853	0.00731555	0.681899
cg06412501	0.000748707	0.00403908	0.853374
cg06412525	-0.00511247	0.0067034	0.447724
cg06412555	-0.00549036	0.00519944	0.293914
cg06412582	0.00674657	0.00656546	0.306994
cg06412648	0.0108837	0.00522279	0.040103
cg06412669	-0.00744829	0.00623275	0.235325
cg06412759	-0.00016928	0.00463441	0.970946
cg06412763	-0.0071448	0.00366353	0.0543656
cg06412777	0.0227393	0.014047	0.10911
cg06412823	-0.00562387	0.00494484	0.258527
cg06412839	0.0113338	0.00612083	0.0674651
cg06412917	-0.00193182	0.00412321	0.640583
cg06412935	0.00136083	0.00121997	0.267726
cg06412937	-0.000600832	0.00405537	0.882562
cg06412949	-0.00664854	0.00572393	0.248602
cg06412996	-0.00891205	0.0119037	0.456069
cg06413031	0.00631694	0.00664312	0.344289
cg06413043	-0.00276684	0.00379067	0.467408
cg06413076	0.00334111	0.0069848	0.633608
cg06413087	0.00107783	0.00634595	0.865526
cg06413165	0.0155167	0.0105025	0.143173
cg06413192	-0.0101455	0.00537619	0.062479
cg06413196	-0.00161188	0.00378061	0.670903
cg06413206	7.26698e-05	0.00168627	0.965725
cg06413272	0.00255224	0.00682177	0.709217
cg06413320	-0.000557628	0.00590362	0.924965
cg06413351	0.0143429	0.00940511	0.130884
cg06413365	0.00351751	0.00522728	0.502786
cg06413398	0.00493269	0.00272751	0.0739844
cg06413417	-0.00237418	0.00719891	0.742346
cg06413426	0.000988982	0.00998902	0.921361
cg06413461	0.00832112	0.00659871	0.210672
cg06413469	0.0047134	0.00261987	0.0754714
cg06413510	-0.0154612	0.00479143	0.00176494
cg06413569	0.00500638	0.00535718	0.352624
cg06413673	-0.00488162	0.00580115	0.402379
cg06413718	0.00329585	0.00780161	0.673733
cg06413759	-0.00305265	0.00564938	0.590336
cg06413784	-0.0146133	0.0119557	0.224898
cg06413794	0.0020904	0.00419485	0.619513
cg06413806	-0.00483189	0.00478111	0.315001
cg06413842	0.00156452	0.00626215	0.803302
cg06413869	-0.0109	0.00562373	0.0558398
cg06413873	0.00136524	0.0040583	0.737374
cg06413961	-0.00822367	0.00552537	0.140275
cg06413976	-0.00152979	0.0074549	0.837891
cg06414073	-0.00355668	0.00328847	0.282436
cg06414095	-0.0112672	0.00982576	0.254651
cg06414108	-0.00300254	0.00655283	0.647948
cg06414161	0.00728607	0.00641656	0.259281
cg06414254	-0.00240845	0.0108837	0.825385
cg06414373	-0.00036377	0.00416106	0.930537
cg06414451	0.00553079	0.00329894	0.0972232
cg06414499	-0.00826238	0.00914571	0.3688
cg06414561	0.00119929	0.00435813	0.783827
cg06414580	0.000846374	0.00526579	0.872678
cg06414596	-0.00061533	0.00328949	0.85205
cg06414605	0.00174111	0.00132409	0.191984
cg06414677	0.0101234	0.0101136	0.31962
cg06414816	-0.00638065	0.0190852	0.738939
cg06414832	-0.0124399	0.00760789	0.105633
cg06414842	-0.00129236	0.0033224	0.698239
cg06414885	0.000434199	0.00318902	0.892014
cg06414889	0.00161574	0.00388603	0.678594
cg06414911	-0.000839278	0.00320679	0.794157
cg06414921	0.0136146	0.0226829	0.549924
cg06414929	0.00155407	0.00467342	0.740286
cg06414941	0.00733608	0.00346231	0.0369545
cg06414998	0.0114178	0.00447974	0.0125644
cg06415049	-0.00200011	0.00371717	0.591901
cg06415064	-0.00323489	0.00893324	0.718141
cg06415087	0.000526824	0.00418991	0.900231
cg06415153	0.00223109	0.00427418	0.603002
cg06415233	-0.00733462	0.00498165	0.144541
cg06415262	-0.00673014	0.0105866	0.526627
cg06415302	-0.00355668	0.00649041	0.585102
cg06415304	0.00139437	0.00439363	0.75173
cg06415313	0.00666887	0.00843383	0.431253
cg06415446	-0.000295747	0.00521616	0.954916
cg06415451	-0.00554045	0.00517181	0.287007
cg06415533	-0.000636913	0.00688495	0.926507
cg06415550	0.000707595	0.00226143	0.755108
cg06415573	0.00468282	0.00931369	0.616383
cg06415582	0.00183263	0.00241194	0.449419
cg06415662	-0.00428323	0.00519354	0.411785
cg06415712	-0.0340563	0.0233987	0.149136
cg06415742	0.0049528	0.00453211	0.277487
cg06415864	0.00114432	0.00228931	0.618439
cg06415891	0.00461154	0.00534285	0.390443
cg06415900	-0.00210542	0.00322116	0.515079
cg06415906	-0.00410124	0.00224415	0.0710495
cg06415923	-0.00185375	0.00803618	0.818109
cg06415924	-0.00161363	0.00375952	0.66883
cg06415929	-0.000491132	0.00578707	0.932562
cg06415970	0.00407547	0.0059788	0.497269
cg06416018	0.0115482	0.00790994	0.147902
cg06416026	-0.00465415	0.00655777	0.479778
cg06416034	0.0142234	0.00801718	0.079542
cg06416060	0.00598275	0.00469519	0.205975
cg06416075	-0.0457861	0.0154766	0.00398205
cg06416086	-0.0041704	0.00659751	0.528968
cg06416097	0.00811514	0.00609605	0.186597
cg06416110	-0.0117651	0.0107466	0.276638
cg06416186	0.00229359	0.00486021	0.638172
cg06416221	-0.00630647	0.00379941	0.100544
cg06416309	-0.00718814	0.00651049	0.2726
cg06416491	0.00216146	0.00185905	0.248143
cg06416530	-0.00031821	0.00130783	0.808337
cg06416685	0.00263839	0.00383656	0.493473
cg06416733	0.0143239	0.0135865	0.294675
cg06416760	0.000795767	0.00325901	0.80767
cg06416764	0.000630248	0.00941143	0.946762
cg06416831	-0.00538947	0.0102271	0.599548
cg06416841	-0.0147543	0.00842846	0.0835524
cg06416883	0.00234733	0.00215607	0.27929
cg06416885	-0.00126741	0.00111769	0.259929
cg06416895	0.00186409	0.00379244	0.624291
cg06416938	0.0106251	0.00468869	0.0259251
cg06416985	-0.00257296	0.00248905	0.304136
cg06417066	-0.00500933	0.00734429	0.497006
cg06417125	0.000661563	0.00510259	0.897141
cg06417215	-0.00058564	0.00730148	0.936256
cg06417225	0.00207921	0.00194689	0.28849
cg06417237	0.00509835	0.0039277	0.197701
cg06417243	-0.000935804	0.00378341	0.805224
cg06417305	0.00174897	0.00563812	0.757147
cg06417365	0.00361665	0.00291504	0.218056
cg06417385	-0.00608357	0.0057147	0.290026
cg06417426	-0.00218999	0.00477721	0.647791
cg06417454	0.000460325	0.00124657	0.712821
cg06417460	0.00236249	0.00404313	0.560516
cg06417478	0.0152555	0.0343448	0.65801
cg06417499	0.00077212	0.00346067	0.823971
cg06417508	-0.0215554	0.0187152	0.252576
cg06417518	0.00549348	0.00386954	0.159277
cg06417570	-0.00633878	0.00909038	0.487471
cg06417592	0.0052677	0.00678222	0.439446
cg06417611	-0.0018162	0.0059065	0.759204
cg06417612	-0.00174258	0.00220714	0.431955
cg06417624	0.00194696	0.00662404	0.769516
cg06417631	0.00952285	0.00561409	0.0934158
cg06417635	0.00575456	0.00378189	0.131734
cg06417644	-0.0267149	0.0225188	0.238719
cg06417705	-0.000503452	0.00129674	0.698783
cg06417730	-0.0120437	0.00749436	0.11167
cg06417752	-0.0110862	0.0057659	0.0577872
cg06417806	-0.00305419	0.00241881	0.210078
cg06417823	0.0300853	0.0578674	0.604454
cg06417824	-0.00597981	0.00392498	0.131254
cg06417831	-0.000453079	0.00371929	0.903323
cg06417878	-0.00602728	0.00379359	0.115732
cg06417885	-0.00139519	0.0093126	0.881255
cg06417887	0.020083	0.0120972	0.100488
cg06417962	0.00522388	0.00502754	0.30166
cg06417985	0.000718052	0.010454	0.945397
cg06417987	-0.000120335	0.0059513	0.983914
cg06418002	-0.0112453	0.0110871	0.313269
cg06418013	0.00403623	0.00573129	0.483161
cg06418113	-0.00662928	0.0109262	0.545609
cg06418129	0.00568333	0.00305299	0.0660414
cg06418169	-0.00340631	0.00541064	0.530634
cg06418184	-0.00234817	0.00164098	0.156025
cg06418219	-0.00293844	0.0022255	0.190182
cg06418238	-0.0119876	0.0134239	0.374319
cg06418245	0.0114267	0.00886983	0.20107
cg06418267	-0.00401458	0.00547966	0.465751
cg06418282	0.000757968	0.00772003	0.922014
cg06418322	-0.000113553	0.00491507	0.981621
cg06418412	-0.00223781	0.00193169	0.249841
cg06418431	0.00256862	0.00619163	0.67927
cg06418458	-2.46131e-05	0.00443182	0.995582
cg06418469	-0.000510032	0.00467418	0.913361
cg06418475	0.000220619	0.00485238	0.96384
cg06418531	-0.000484184	0.00167965	0.773829
cg06418551	-0.000324289	0.00117811	0.783768
cg06418646	-0.00028695	0.00162692	0.860408
cg06418652	0.00231637	0.00690521	0.738091
cg06418668	-0.000222074	0.00466481	0.962139
cg06418753	0.00503994	0.00531878	0.345971
cg06418832	0.000814291	0.00479806	0.86563
cg06418837	-0.002754	0.00511271	0.591498
cg06418867	-0.000929745	0.00445194	0.835061
cg06418871	0.00655452	0.0136628	0.632619
cg06418876	-0.00355931	0.00433357	0.4137
cg06418878	0.000565357	0.0013387	0.673835
cg06418907	0.000373554	0.00634174	0.953164
cg06418931	0.00310462	0.00292982	0.292232
cg06418959	0.000199268	0.00110511	0.857325
cg06418973	-0.00211056	0.0043556	0.629205
cg06418993	-0.00284054	0.0035999	0.432222
cg06419013	-0.00138729	0.00456259	0.76181
cg06419088	-0.00017449	0.00417208	0.966736
cg06419113	0.00530219	0.0032333	0.104644
cg06419139	-0.0021257	0.00537649	0.693538
cg06419180	-0.0163497	0.0143004	0.256051
cg06419212	0.000333079	0.00456704	0.942028
cg06419218	-0.00307184	0.00348758	0.380856
cg06419219	0.0110286	0.00833211	0.189093
cg06419236	0.00560052	0.00631045	0.377257
cg06419239	-0.00011744	0.00400258	0.97666
cg06419249	-0.00248263	0.00266767	0.354618
cg06419258	0.000397307	0.00134611	0.768581
cg06419268	0.00565355	0.010245	0.582478
cg06419270	-0.00262868	0.0011316	0.0225135
cg06419300	0.0115817	0.00702826	0.102984
cg06419328	0.00616277	0.00595232	0.303372
cg06419345	-0.0105596	0.00628835	0.0966937
cg06419398	0.00687968	0.00804026	0.39454
cg06419400	-0.000479664	0.00219194	0.827295
cg06419402	-0.000454844	0.00524544	0.931099
cg06419409	-0.00689982	0.00785298	0.382025
cg06419432	-0.00354592	0.00144444	0.0160841
cg06419472	-0.0054542	0.00699198	0.43747
cg06419476	-0.000837027	0.00613936	0.891869
cg06419546	-0.0153179	0.0102638	0.139209
cg06419562	-0.0154683	0.0077336	0.0486037
cg06419568	-0.00478751	0.00214274	0.0280271
cg06419601	0.0106136	0.00619602	0.0902795
cg06419663	-0.010963	0.00553162	0.0506504
cg06419716	0.00406262	0.0066766	0.544451
cg06419732	-0.027309	0.0145566	0.0640013
cg06419748	-0.000160559	0.00371764	0.96565
cg06419761	-0.000596188	0.0019711	0.76302
cg06419771	-0.00133856	0.00153311	0.38501
cg06419793	0.0103853	0.00484754	0.0349567
cg06419846	-0.000891228	0.00234321	0.704617
cg06419850	0.0123791	0.0147315	0.403036
cg06419863	0.00461491	0.00666549	0.490556
cg06419878	0.00828863	0.006614	0.213492
cg06419932	0.0221115	0.00954084	0.0228208
cg06419959	0.000907642	0.0014036	0.519557
cg06419964	-0.00493185	0.0101952	0.629785
cg06420019	0.00382548	0.00303839	0.211381
cg06420033	-0.0149976	0.0106575	0.162921
cg06420058	0.00129505	0.00428279	0.763081
cg06420072	0.0101735	0.00735834	0.170334
cg06420074	-0.00106914	0.00745342	0.886273
cg06420088	-0.00159835	0.00172125	0.355667
cg06420129	-0.000371093	0.00291703	0.899063
cg06420145	7.06034e-06	0.00357715	0.99843
cg06420150	0.010189	0.00603252	0.0947969
cg06420175	-0.00208029	0.00537464	0.69966
cg06420179	-0.00397266	0.00344574	0.252102
cg06420305	-0.00088399	0.0017244	0.609504
cg06420306	-0.00427171	0.0036499	0.245051
cg06420430	-0.000152234	0.00512737	0.976382
cg06420465	-0.00209316	0.00443623	0.638226
cg06420480	0.0112773	0.0137967	0.415938
cg06420486	0.0128475	0.00795624	0.109983
cg06420487	0.000250949	0.00460307	0.956648
cg06420512	0.00276191	0.00511067	0.590288
cg06420554	0.00265026	0.00460852	0.566722
cg06420603	0.00561147	0.00650739	0.390881
cg06420618	-0.0015557	0.00394501	0.694291
cg06420764	-0.00679777	0.00973968	0.487072
cg06420834	0.0053357	0.00480266	0.269634
cg06420903	0.0199186	0.0127181	0.12094
cg06420934	-0.00794857	0.00489792	0.10824
cg06420951	0.00561823	0.00448708	0.213892
cg06420959	0.0010326	0.00199935	0.60684
cg06420962	0.00168783	0.00443878	0.704689
cg06421013	-0.00112212	0.00260316	0.667491
cg06421104	-0.000875856	0.00356253	0.806376
cg06421123	-0.00226385	0.00392214	0.565296
cg06421161	0.00513618	0.0040741	0.210791
cg06421167	-0.000313291	0.00392668	0.936591
cg06421170	-0.00187781	0.00435667	0.667521
cg06421174	0.00991947	0.00750125	0.189509
cg06421197	-0.00637423	0.00534278	0.236091
cg06421238	-0.0132789	0.0149107	0.37562
cg06421336	0.00378056	0.00632043	0.551294
cg06421468	-0.00491535	0.00437911	0.264758
cg06421526	0.00383479	0.0118052	0.746083
cg06421527	-0.0110619	0.00503479	0.0306716
cg06421590	0.0143149	0.0111919	0.204283
cg06421614	0.000420736	0.00186987	0.8225
cg06421622	0.00307934	0.00170745	0.0747758
cg06421633	-0.00384789	0.002027	0.0609699
cg06421634	0.00818034	0.00408413	0.0482948
cg06421658	-0.00332234	0.00669529	0.620991
cg06421669	0.00700823	0.00590673	0.238662
cg06421678	-0.00441042	0.00423996	0.301128
cg06421684	0.00342213	0.00508608	0.502831
cg06421707	-0.00100275	0.00165343	0.545785
cg06421734	0.000405254	0.00373245	0.913789
cg06421751	-0.00320969	0.00339964	0.347719
cg06421755	-0.000129715	0.0012915	0.920229
cg06421794	0.00292243	0.0050944	0.567681
cg06421884	-0.00118262	0.00713184	0.868681
cg06421948	-0.00875066	0.00352645	0.0150083
cg06422009	0.00519988	0.00988914	0.600353
cg06422011	0.00210313	0.00668121	0.753681
cg06422034	-0.000686598	0.0038294	0.858122
cg06422039	0.00766558	0.0114398	0.504583
cg06422108	-0.000234779	0.00186305	0.900008
cg06422139	-0.00241376	0.00226235	0.288956
cg06422145	0.00238539	0.00477595	0.618718
cg06422146	0.000653536	0.00136941	0.634387
cg06422167	0.00266184	0.00490949	0.589079
cg06422189	-0.0135538	0.023169	0.560063
cg06422261	-0.000464742	0.00541692	0.931827
cg06422309	0.0100572	0.00739545	0.177372
cg06422351	-0.00625401	0.00901585	0.489739
cg06422353	-0.00897373	0.00772435	0.248516
cg06422381	-0.00448557	0.0042628	0.295595
cg06422383	0.00212349	0.00471372	0.653477
cg06422388	0.00373908	0.00374736	0.321148
cg06422464	0.00147826	0.00116972	0.209688
cg06422467	0.0183697	0.0118038	0.123277
cg06422471	0.00612705	0.0130373	0.639556
cg06422525	0.0044769	0.00555186	0.422224
cg06422529	0.00784352	0.00394517	0.0499412
cg06422557	-0.0101134	0.0104671	0.336618
cg06422558	0.0079536	0.00861456	0.358418
cg06422659	-0.00135648	0.00189239	0.475412
cg06422685	-0.000388038	0.00529875	0.94179
cg06422693	-0.00263006	0.00147791	0.0786355
cg06422694	-0.00622419	0.00374637	0.100234
cg06422731	0.0044128	0.00613941	0.474211
cg06422737	0.00973834	0.00599143	0.107699
cg06422757	0.0139027	0.0152061	0.363094
cg06422782	0.00662446	0.00519409	0.205569
cg06422883	0.0177486	0.0118289	0.137118
cg06422926	-0.0339043	0.0147066	0.0235244
cg06422947	-0.00194098	0.00454646	0.670492
cg06422948	0.000108446	0.00155696	0.94463
cg06422993	0.00691907	0.00394229	0.0827642
cg06423193	-0.00011684	0.0106234	0.99125
cg06423211	-0.0316203	0.0238385	0.188167
cg06423252	-0.00644393	0.00787605	0.415496
cg06423291	-0.00284118	0.00440832	0.520945
cg06423300	-0.00264501	0.0139299	0.849846
cg06423342	0.0128883	0.00577894	0.0283061
cg06423355	-0.00130851	0.0128094	0.918871
cg06423357	-0.0120301	0.00905998	0.187707
cg06423533	-0.00155789	0.00124526	0.214267
cg06423573	0.00225694	0.00214364	0.295322
cg06423647	-0.0013081	0.00400941	0.745014
cg06423665	-0.00910435	0.00404799	0.027031
cg06423701	0.0134181	0.00845863	0.116294
cg06423706	-0.009124	0.00567033	0.111222
cg06423716	-0.0115431	0.00667737	0.0874125
cg06423726	-0.00273821	0.00664494	0.681299
cg06423765	-0.00663614	0.00557823	0.237421
cg06423822	0.0170453	0.0104365	0.106034
cg06423908	-0.00295416	0.00844354	0.72728
cg06423920	0.00214876	0.00177765	0.230028
cg06423949	-0.023614	0.00628121	0.000307799
cg06423975	-0.000447887	0.00118393	0.706126
cg06423995	-0.00610809	0.00480161	0.20673
cg06424047	0.000468529	0.00376154	0.901161
cg06424061	-0.00566358	0.00607968	0.354142
cg06424065	0.00292368	0.0106874	0.785069
cg06424097	0.00336628	0.00413385	0.417685
cg06424110	-0.00117336	0.00610876	0.848128
cg06424168	-0.0136535	0.0100524	0.177901
cg06424179	-0.00138273	0.00646722	0.831199
cg06424232	-0.00117535	0.00447831	0.793592
cg06424457	0.00242314	0.0014852	0.106394
cg06424508	-0.00173329	0.00415269	0.677421
cg06424550	-0.0131184	0.0101545	0.199819
cg06424594	0.00635949	0.0115224	0.582415
cg06424706	0.00945537	0.00871792	0.281099
cg06424719	0.000809522	0.00220544	0.714468
cg06424741	-0.00433063	0.00417808	0.302835
cg06424860	0.002007	0.0014771	0.177742
cg06424866	-0.00108395	0.00163537	0.509201
cg06424894	0.00184359	0.00969403	0.849613
cg06424898	-0.000740354	0.00327744	0.821814
cg06424947	-0.00307967	0.00459414	0.504412
cg06424992	-0.012171	0.00528311	0.0236199
cg06425026	-0.00942084	0.00638339	0.143598
cg06425066	-1.19409e-05	0.00527392	0.998199
cg06425081	0.00695939	0.0057857	0.232294
cg06425136	-0.0224649	0.0111796	0.0475885
cg06425162	0.0175447	0.0113456	0.125641
cg06425183	-0.00260656	0.00476647	0.58588
cg06425237	0.00344974	0.00517653	0.506906
cg06425240	-0.00553136	0.00461464	0.233917
cg06425263	0.0219973	0.0122253	0.0754334
cg06425332	-0.00213321	0.00773345	0.783324
cg06425373	0.0181009	0.010946	0.101802
cg06425397	-0.000630377	0.00538519	0.907084
cg06425430	-0.00222877	0.00197345	0.261843
cg06425556	-0.00200404	0.00119673	0.0976042
cg06425593	-8.11918e-05	0.00186597	0.965393
cg06425615	-0.0052962	0.00759781	0.487618
cg06425631	-0.0118629	0.010152	0.245787
cg06425727	-0.000540439	0.00128791	0.675794
cg06425758	-0.00613384	0.00869125	0.48223
cg06425791	-0.000402103	0.00437681	0.927012
cg06425805	0.00019964	0.00423514	0.96251
cg06425843	0.0153598	0.0102245	0.136651
cg06425848	0.00364027	0.00443682	0.414192
cg06425868	0.000652445	0.00322149	0.839976
cg06425870	0.0130772	0.00657725	0.0499286
cg06425881	0.00420831	0.00330789	0.206691
cg06425946	0.0087567	0.0047871	0.070791
cg06426011	0.00150862	0.00158328	0.343309
cg06426020	0.00122686	0.00438535	0.780323
cg06426027	0.00199132	0.00561161	0.723556
cg06426077	-0.0111368	0.00465802	0.0189635
cg06426110	0.00136943	0.00387977	0.724967
cg06426114	-0.0019046	0.00481928	0.69366
cg06426248	-0.0104911	0.00898275	0.246033
cg06426253	-0.00427618	0.00295291	0.151176
cg06426269	-0.00326663	0.00473575	0.492168
cg06426275	0.000603076	0.0100671	0.952368
cg06426293	0.0504424	0.0347242	0.149916
cg06426416	-0.00149038	0.00307668	0.62931
cg06426432	0.00167113	0.00431153	0.699263
cg06426436	-0.00260548	0.00167382	0.123195
cg06426483	0.00653698	0.00690261	0.346246
cg06426612	0.0105625	0.00473897	0.0284006
cg06426664	-0.00115828	0.00406877	0.776569
cg06426693	0.00259662	0.00595528	0.663903
cg06426736	-0.00524777	0.00502775	0.299487
cg06426792	0.0096024	0.00787135	0.225792
cg06426818	-0.00350255	0.00595527	0.55796
cg06426826	-0.000302905	0.00359064	0.932964
cg06426828	0.00207309	0.00712508	0.771777
cg06426831	0.000287153	0.00171446	0.867374
cg06426838	-0.000524714	0.00192238	0.785538
cg06426908	-0.00689376	0.00668923	0.305596
cg06426961	0.000650362	0.00185858	0.727241
cg06426999	0.0180901	0.0101831	0.0791481
cg06427011	0.0090579	0.00573569	0.117916
cg06427046	0.00181974	0.00513651	0.723989
cg06427054	-0.0163655	0.00726362	0.0267691
cg06427176	0.0136263	0.00724035	0.06318
cg06427196	0.00211421	0.00642857	0.743038
cg06427226	0.00107626	0.00364481	0.76848
cg06427233	0.00308778	0.0054232	0.570575
cg06427240	-0.000605885	0.0102142	0.952835
cg06427357	-0.000360876	0.00489863	0.941443
cg06427378	0.00122927	0.00673435	0.855586
cg06427395	-0.00412943	0.00580094	0.478458
cg06427502	0.000117895	0.003662	0.974391
cg06427508	-0.00237095	0.00395194	0.550102
cg06427514	0.00114456	0.00276276	0.679689
cg06427534	-0.00760997	0.00656545	0.24959
cg06427561	-0.00297354	0.00300161	0.324606
cg06427571	0.00310182	0.00805857	0.701244
cg06427611	0.00449585	0.00606208	0.460306
cg06427621	0.0046242	0.0028508	0.108407
cg06427650	0.00577694	0.00612811	0.348448
cg06427718	-0.00427919	0.00450056	0.344334
cg06427759	0.0110762	0.00479336	0.023213
cg06427779	0.00226336	0.00260766	0.387799
cg06427816	0.000896561	0.00168253	0.595485
cg06427821	0.0093729	0.00556012	0.0954298
cg06427838	-0.00974418	0.0112024	0.386786
cg06427857	0.00778674	0.005834	0.185451
cg06427867	0.00104322	0.0070484	0.882679
cg06427906	0.00795682	0.0107177	0.459845
cg06427908	-0.01429	0.00694583	0.0426464
cg06427957	-0.000382841	0.00369637	0.917747
cg06428008	-0.00118516	0.00835081	0.88747
cg06428023	0.00546482	0.00576394	0.345702
cg06428046	0.00199689	0.00377342	0.598015
cg06428055	-0.00119246	0.00323767	0.713538
cg06428091	-0.00109134	0.00456199	0.811494
cg06428121	0.000752422	0.00438642	0.864202
cg06428163	0.00103219	0.00311455	0.741132
cg06428175	-0.0156215	0.0119878	0.195975
cg06428184	0.00280009	0.0116005	0.809832
cg06428195	-0.000959897	0.00157935	0.544917
cg06428196	-0.0107091	0.00558849	0.0586141
cg06428211	0.00288683	0.00643457	0.654804
cg06428260	0.0163175	0.0111229	0.145976
cg06428288	0.00167654	0.00651371	0.797489
cg06428296	0.00306696	0.00331567	0.357529
cg06428304	-0.00712658	0.00388147	0.0697658
cg06428328	-0.000894744	0.0122841	0.942102
cg06428394	0.00759552	0.00816624	0.354887
cg06428403	0.00550675	0.00695432	0.430604
cg06428425	-0.00246293	0.00425301	0.564016
cg06428459	0.0182053	0.00882368	0.0420714
cg06428501	-0.000129048	0.00426941	0.975956
cg06428620	-0.00435116	0.00601725	0.471549
cg06428626	0.0105048	0.013891	0.451553
cg06428653	0.00901705	0.00678154	0.18711
cg06428717	-0.00813339	0.00584935	0.167931
cg06428742	0.00984042	0.0118149	0.407192
cg06428797	0.000946882	0.00892782	0.915779
cg06428819	0.00101886	0.00483547	0.83361
cg06428875	0.00694914	0.00538371	0.200202
cg06428903	0.0039239	0.00931503	0.674616
cg06428975	0.0034142	0.00675977	0.614782
cg06429010	-0.0497152	0.0285709	0.0853841
cg06429103	-0.00070306	0.00461921	0.879379
cg06429120	0.00799655	0.0062504	0.20417
cg06429130	-0.00084976	0.00551212	0.877839
cg06429138	-0.00662342	0.00832272	0.4283
cg06429179	0.00638927	0.00768406	0.407969
cg06429194	0.000295703	0.012747	0.981546
cg06429195	-0.000396312	0.0118489	0.973395
cg06429214	-0.00511939	0.0175208	0.770837
cg06429434	-0.00290083	0.00351077	0.410913
cg06429437	-0.00116614	0.0075522	0.877643
cg06429439	-0.000967483	0.00474091	0.838774
cg06429466	-0.0137696	0.00716838	0.0580222
cg06429483	-0.00540124	0.00465861	0.249461
cg06429507	0.0110987	0.00912811	0.227319
cg06429555	0.0020035	0.00193743	0.303955
cg06429575	0.00317389	0.003461	0.361654
cg06429617	-0.00207166	0.00250948	0.411326
cg06429625	0.00139858	0.0068612	0.838955
cg06429636	-0.00416159	0.00480211	0.388536
cg06429657	-0.0138157	0.00928357	0.140317
cg06429705	-0.0146023	0.0115874	0.210969
cg06429795	-0.0106126	0.00629272	0.0952861
cg06429884	0.0076088	0.00420879	0.074088
cg06429887	-0.00722327	0.00679434	0.290665
cg06429965	-0.0043738	0.00358518	0.225774
cg06430014	0.000504135	0.00214264	0.814539
cg06430029	-0.00528317	0.00531459	0.322936
cg06430034	0.00452881	0.0105571	0.668997
cg06430045	0.00715684	0.0128432	0.57879
cg06430061	-1.65983e-05	0.00732088	0.998196
cg06430087	0.000615544	0.0046948	0.895989
cg06430102	-0.00578217	0.004588	0.210938
cg06430220	-0.0158897	0.00752688	0.0376363
cg06430231	0.00679421	0.00522903	0.197266
cg06430233	-0.0143922	0.0134265	0.286717
cg06430276	2.14613e-05	0.00357305	0.995221
cg06430286	0.0117672	0.0221852	0.597181
cg06430309	0.005621	0.0120645	0.642442
cg06430322	0.00519011	0.0110795	0.64064
cg06430327	-0.00627215	0.00311076	0.0468555
cg06430332	-0.0373581	0.0155622	0.0185011
cg06430387	-0.00382243	0.00470132	0.418407
cg06430424	0.00874726	0.00417873	0.0392353
cg06430465	-0.0249936	0.0198037	0.210296
cg06430495	0.0179317	0.0194721	0.359654
cg06430509	-0.000708044	0.00643606	0.912653
cg06430572	0.000504371	0.00143279	0.725674
cg06430610	-0.00108253	0.0112889	0.923826
cg06430632	-0.00498271	0.0143912	0.730003
cg06430649	0.000589019	0.00448663	0.895855
cg06430688	0.0363304	0.0427574	0.397831
cg06430695	-0.00163043	0.00473692	0.731529
cg06430746	0.0118647	0.00905258	0.193426
cg06430753	-0.00816067	0.00626478	0.19614
cg06430772	-0.00829181	0.0107141	0.441079
cg06430802	-0.0274708	0.01672	0.103995
cg06430854	0.000456762	0.0128157	0.97165
cg06430860	-0.014069	0.00948339	0.141545
cg06430870	-0.0139754	0.00656676	0.0361488
cg06430925	-0.00442872	0.00543664	0.417522
cg06431025	0.0107011	0.00748942	0.156633
cg06431031	0.00910257	0.00599231	0.132378
cg06431037	0.00616567	0.00435295	0.160219
cg06431099	-0.00137246	0.00137124	0.319654
cg06431105	-0.000684094	0.00195135	0.726755
cg06431188	0.00378811	0.00466544	0.419036
cg06431244	-0.0211156	0.017714	0.236491
cg06431334	-0.00196515	0.00341571	0.566555
cg06431347	0.0150477	0.0125268	0.232919
cg06431415	0.00987173	0.00886123	0.268332
cg06431459	-0.00140693	0.00506955	0.782035
cg06431483	0.0106333	0.0116112	0.362313
cg06431514	0.00344204	0.00446586	0.442946
cg06431586	-5.02021e-05	0.00140832	0.971646
cg06431604	-0.00612232	0.00486113	0.211239
cg06431611	0.00031027	0.00368804	0.933147
cg06431655	-0.000805741	0.00524112	0.878175
cg06431681	0.00964822	0.00989941	0.332448
cg06431702	9.18957e-05	0.0025932	0.971812
cg06431789	0.00269859	0.00700913	0.701169
cg06431842	-0.00535869	0.00883633	0.545803
cg06431864	-0.00232932	0.00470434	0.621747
cg06431877	0.00507523	0.0176321	0.774154
cg06431878	-0.00692376	0.00427247	0.108733
cg06431905	-0.000379491	0.0010659	0.722681
cg06431953	-0.009274	0.00853563	0.280257
cg06431967	-0.0023081	0.00541785	0.671148
cg06432036	-0.00264359	0.00714212	0.712177
cg06432055	-0.0424556	0.0125154	0.00104492
cg06432061	0.0178311	0.0131664	0.179153
cg06432096	-0.000100825	0.00156436	0.948759
cg06432098	-0.0250633	0.00939657	0.00911837
cg06432119	0.00298623	0.00708455	0.67442
cg06432200	-0.000786753	0.0044989	0.861583
cg06432204	0.000814302	0.00141268	0.565816
cg06432278	0.00320926	0.00209961	0.130016
cg06432309	-0.0569376	0.0630487	0.368981
cg06432320	-0.00226314	0.00819244	0.783013
cg06432342	0.00496703	0.00316735	0.120465
cg06432426	-0.0039238	0.011207	0.727096
cg06432462	0.00176198	0.00171035	0.305779
cg06432465	0.00559707	0.00807092	0.489852
cg06432479	0.00308637	0.00115043	0.00873719
cg06432487	-0.0164987	0.0306372	0.591593
cg06432529	0.0105116	0.0086835	0.229354
cg06432542	0.00104672	0.00478862	0.827485
cg06432604	0.00252274	0.00663386	0.704662
cg06432648	-0.000445021	0.00701131	0.949536
cg06432655	-0.0016824	0.00144646	0.247963
cg06432753	-0.00151641	0.00659341	0.81864
cg06432843	-0.0102585	0.0103037	0.322199
cg06432875	0.00421	0.00831497	0.613916
cg06432884	-0.00113151	0.0079414	0.887029
cg06432889	0.000367542	0.00647444	0.95486
cg06432908	0.0169877	0.0109463	0.124314
cg06432980	-0.000653272	0.00379167	0.863608
cg06432986	0.00337384	0.0058552	0.565959
cg06433023	-0.0318991	0.0189908	0.096601
cg06433063	0.0111524	0.00704441	0.117014
cg06433097	-0.0028895	0.00329327	0.382689
cg06433106	-0.00218913	0.00149929	0.147863
cg06433173	0.0020929	0.0054254	0.700617
cg06433177	0.000698587	0.00195486	0.721688
cg06433283	-0.0154056	0.0219122	0.483896
cg06433350	-0.00167772	0.00484842	0.730152
cg06433369	3.81561e-05	0.00675919	0.995509
cg06433467	-0.00362771	0.00428355	0.399378
cg06433492	0.00595607	0.00712384	0.405402
cg06433597	0.00483059	0.003581	0.180854
cg06433653	0.000131834	0.00554997	0.981103
cg06433658	-0.000234873	0.0012752	0.854296
cg06433660	-0.00121162	0.00680527	0.859104
cg06433675	0.000291292	0.00632706	0.963385
cg06433693	-0.00435698	0.0105466	0.680536
cg06433694	-0.00716656	0.00432266	0.100938
cg06433801	-0.00964229	0.0103624	0.354681
cg06433802	-0.00062477	0.00436195	0.886438
cg06433809	0.00791568	0.00765501	0.303978
cg06433816	0.00356497	0.0124241	0.774841
cg06433834	0.00525831	0.00696438	0.452271
cg06433852	0.0101514	0.00513213	0.0510922
cg06433873	-0.0132075	0.00730917	0.0742221
cg06433874	0.00877806	0.00852973	0.306279
cg06433879	-0.00226292	0.00146961	0.127236
cg06433895	0.00540218	0.00685388	0.432727
cg06433904	0.00406411	0.00379414	0.287063
cg06433962	-0.00420361	0.00439885	0.341914
cg06433970	-0.00112175	0.00405436	0.782684
cg06433973	-0.0143792	0.0119709	0.232943
cg06433981	0.00680227	0.0058481	0.247946
cg06433985	-3.11518e-05	0.00726323	0.996588
cg06433995	0.00361665	0.00125321	0.00492073
cg06434061	-0.000493868	0.00226877	0.828188
cg06434170	0.000489492	0.00160209	0.76069
cg06434194	0.000781901	0.00608357	0.898029
cg06434255	-0.00828357	0.00501126	0.101937
cg06434301	0.0021018	0.00942963	0.824141
cg06434311	-0.00434601	0.00408314	0.290102
cg06434316	0.00178264	0.00608821	0.770371
cg06434344	-0.00985901	0.00690515	0.156936
cg06434353	-0.00809672	0.00629936	0.20209
cg06434360	0.0101889	0.0187161	0.587563
cg06434402	-0.0178654	0.0118145	0.134117
cg06434428	0.00482108	0.00422156	0.256582
cg06434445	-0.00556663	0.00900548	0.538099
cg06434454	0.00106568	0.00196861	0.589659
cg06434470	-0.00157363	0.00521462	0.763546
cg06434480	0.000298	0.00140873	0.832962
cg06434634	-0.0017431	0.00596327	0.770748
cg06434709	-0.000897758	0.00593804	0.880178
cg06434723	0.00411394	0.00853465	0.630996
cg06434732	0.0104957	0.00758399	0.169922
cg06434764	-0.00169516	0.0047367	0.721301
cg06434773	0.00698253	0.00362076	0.0570576
cg06434775	-3.68074e-05	0.00446843	0.993447
cg06434799	0.00681132	0.00357946	0.0603626
cg06434864	-0.00449723	0.00663467	0.499673
cg06434874	-0.000778513	0.00526282	0.882743
cg06434972	-0.000632553	0.00196433	0.74821
cg06435029	0.00766578	0.00407978	0.0635966
cg06435086	-0.00211101	0.0023995	0.381408
cg06435197	-6.58214e-05	0.00129562	0.959599
cg06435260	0.00240123	0.00140748	0.0915669
cg06435292	0.000386195	0.00375108	0.918235
cg06435338	-0.00157855	0.00599142	0.792813
cg06435363	-0.00302912	0.00917231	0.742008
cg06435374	-0.000211924	0.0100757	0.983267
cg06435440	-0.00303658	0.00365531	0.408399
cg06435461	0.000360776	0.00385734	0.925698
cg06435498	-0.000281581	0.0014672	0.848254
cg06435511	-0.00786898	0.00790164	0.322077
cg06435530	0.000610949	0.00466473	0.8961
cg06435590	-0.0099606	0.0119647	0.407406
cg06435604	-0.00301749	0.00381657	0.431311
cg06435639	-0.00197549	0.00229316	0.391348
cg06435702	-0.00913725	0.0085014	0.285439
cg06435721	-0.00396077	0.00781137	0.613401
cg06435751	-0.0247523	0.0103572	0.0190139
cg06435765	0.00471496	0.00421441	0.266317
cg06435786	-0.00157369	0.00319853	0.623957
cg06435847	0.00281947	0.00603291	0.64142
cg06435850	-0.00429781	0.00510068	0.401766
cg06435886	-0.0026981	0.00166567	0.108887
cg06435901	0.00903683	0.0104477	0.389441
cg06435926	0.0155351	0.0134342	0.25069
cg06435954	-0.00139626	0.00557712	0.802903
cg06435967	0.00514831	0.008856	0.562517
cg06435998	0.0311604	0.0297408	0.297663
cg06436027	-0.00486612	0.00672181	0.471051
cg06436032	-0.00139135	0.00426636	0.745116
cg06436086	-0.00696995	0.00660846	0.294482
cg06436094	0.00363904	0.00543429	0.504858
cg06436132	-0.00732922	0.00679333	0.283621
cg06436185	0.00139213	0.00190637	0.4672
cg06436189	-0.00264484	0.00453895	0.561604
cg06436285	-0.00129078	0.00408129	0.752556
cg06436325	0.00122442	0.00430248	0.776638
cg06436382	-0.000505998	0.0129727	0.968976
cg06436488	0.00191053	0.0039423	0.629162
cg06436493	0.00931376	0.0106392	0.383758
cg06436504	-0.00278408	0.00647249	0.668157
cg06436508	0.00167223	0.0031465	0.596456
cg06436510	0.000134448	0.00297491	0.964056
cg06436573	-0.00182403	0.00699501	0.794893
cg06436626	-0.00105464	0.00428855	0.806323
cg06436631	-0.0075104	0.004656	0.110354
cg06436658	0.0200462	0.00966089	0.0409419
cg06436663	0.00711284	0.00437222	0.107391
cg06436667	-0.00241659	0.00231975	0.300416
cg06436673	-0.0076205	0.00408791	0.0656722
cg06436716	0.000112812	0.00423862	0.978828
cg06436803	0.00269383	0.00671339	0.68921
cg06436903	0.000215748	0.00868489	0.980238
cg06436905	0.00143941	0.00119247	0.230672
cg06436932	-0.00487191	0.00496412	0.329104
cg06436997	0.000632687	0.00177214	0.721942
cg06437001	0.0127368	0.00887837	0.154991
cg06437004	0.00175724	0.00141274	0.216895
cg06437006	-0.00098206	0.00413391	0.81278
cg06437030	-0.00220035	0.00763797	0.773971
cg06437052	0.016262	0.00881474	0.06846
cg06437100	0.00130174	0.0051165	0.799771
cg06437110	0.00289507	0.00414393	0.486648
cg06437131	-0.00330166	0.00369772	0.374378
cg06437139	-0.012368	0.0099536	0.217366
cg06437144	0.00052963	0.00601109	0.929993
cg06437171	0.010551	0.00416882	0.0131742
cg06437173	-0.00380895	0.00730807	0.603553
cg06437195	0.00253303	0.00435162	0.562012
cg06437206	0.00105554	0.00657809	0.872889
cg06437209	0.0195523	0.0214628	0.364821
cg06437222	-0.00315816	0.00162189	0.0547352
cg06437256	-0.00167723	0.00395578	0.672616
cg06437303	0.0294699	0.0121168	0.0170589
cg06437310	0.00304447	0.00506394	0.549266
cg06437396	0.0101426	0.00773079	0.192978
cg06437430	0.0210258	0.0158916	0.189279
cg06437446	0.007904	0.0124578	0.527446
cg06437464	0.00887532	0.00277698	0.00194227
cg06437574	0.00538502	0.007369	0.466885
cg06437651	-0.000363999	0.0053299	0.945709
cg06437667	-0.0197391	0.0085885	0.0239413
cg06437679	0.000521861	0.00413755	0.899922
cg06437703	-0.00438421	0.013321	0.742856
cg06437740	-0.0250657	0.0120147	0.0398827
cg06437747	-0.0132247	0.0068795	0.0578369
cg06437774	-0.0104574	0.0032509	0.0018212
cg06437799	-0.00994709	0.00683146	0.148972
cg06437840	0.00605487	0.0036385	0.0996886
cg06437862	0.0100068	0.00666413	0.136826
cg06437865	-0.00178321	0.00223947	0.428046
cg06437891	0.00561527	0.00502067	0.266462
cg06437892	0.00635525	0.00909395	0.486514
cg06437922	0.00314937	0.0048461	0.517484
cg06437931	-0.00095473	0.045218	0.983203
cg06437942	0.00308658	0.00181193	0.0920486
cg06437951	0.0161052	0.00967216	0.0994889
cg06438011	-0.00154833	0.00128136	0.230185
cg06438053	-6.58197e-05	0.00329783	0.984122
cg06438056	-0.00441918	0.00641884	0.492989
cg06438094	0.00148109	0.0106657	0.889878
cg06438106	0.00206695	0.00589	0.726494
cg06438127	0.0014785	0.00359027	0.681493
cg06438159	0.00234959	0.00806916	0.771606
cg06438195	0.000896806	0.000985275	0.365227
cg06438204	-0.00406629	0.00710662	0.568673
cg06438216	-0.00289315	0.00510551	0.572396
cg06438276	-0.00677993	0.0085522	0.430068
cg06438300	-0.00211462	0.0027226	0.439449
cg06438301	0.00497338	0.00282426	0.081761
cg06438311	0.00843235	0.00798317	0.293771
cg06438312	0.00398595	0.00309369	0.201018
cg06438337	0.00628726	0.0018456	0.000997693
cg06438343	0.00275153	0.00423945	0.518028
cg06438352	0.00311469	0.00874279	0.72251
cg06438366	0.000179081	0.00368481	0.96135
cg06438385	-0.00153059	0.00381799	0.689486
cg06438390	-0.00264075	0.00804357	0.743469
cg06438435	0.00407939	0.0112165	0.716969
cg06438484	-0.000830696	0.00180874	0.647188
cg06438514	-0.00641867	0.00466103	0.172016
cg06438517	-0.00656915	0.0162673	0.687333
cg06438530	0.007991	0.00693904	0.25264
cg06438531	-0.00150258	0.00414658	0.717957
cg06438559	0.00331164	0.0080708	0.682577
cg06438577	0.00629756	0.00466269	0.180317
cg06438625	0.000101937	0.00594909	0.986368
cg06438667	-0.00322466	0.00477286	0.501072
cg06438724	0.00365287	0.00610758	0.551336
cg06438727	0.0101801	0.00689647	0.14352
cg06438797	-0.000376823	0.00632929	0.952661
cg06438815	0.000478283	0.00189805	0.801646
cg06438880	-0.000223879	0.0027703	0.935776
cg06438901	0.00193784	0.00422611	0.647708
cg06438942	-0.0144727	0.00615681	0.021
cg06438976	0.0114152	0.0112221	0.311878
cg06439005	0.00238479	0.00145744	0.105392
cg06439035	-0.00106936	0.00350187	0.760815
cg06439124	-0.00160519	0.00179384	0.373343
cg06439175	0.00805547	0.00491735	0.104997
cg06439269	-5.75095e-05	0.00410316	0.988849
cg06439293	0.0027267	0.00243124	0.26515
cg06439298	0.00221889	0.0017203	0.200528
cg06439301	-0.00652804	0.00639362	0.310074
cg06439370	0.000694067	0.00486454	0.886874
cg06439375	-0.00043065	0.00141604	0.761761
cg06439425	0.000779591	0.00242403	0.74852
cg06439498	0.000955121	0.00297752	0.749148
cg06439535	0.00564533	0.00365959	0.126555
cg06439547	-0.0060998	0.0111294	0.585042
cg06439554	0.00844558	0.00667382	0.209078
cg06439589	-0.00454156	0.00641758	0.481039
cg06439603	0.00332346	0.00887773	0.709048
cg06439640	0.00133824	0.0114047	0.90686
cg06439736	0.00196395	0.00424275	0.644594
cg06439777	-0.000937523	0.00173136	0.589551
cg06439809	-0.000520667	0.00139713	0.710302
cg06439884	-0.00691503	0.0123742	0.577714
cg06439886	-4.91026e-05	0.00422617	0.990756
cg06439889	-0.00115998	0.00438263	0.791885
cg06439907	0.00358721	0.00594394	0.547742
cg06439982	0.00117118	0.00133788	0.383767
cg06440041	0.0016016	0.00650749	0.806171
cg06440056	-0.000861814	0.00705227	0.903019
cg06440065	-0.00195529	0.00369692	0.598224
cg06440087	0.00233992	0.00638484	0.714896
cg06440169	0.00183137	0.00517819	0.724442
cg06440227	0.0172536	0.0121807	0.16021
cg06440270	-0.00368408	0.00849048	0.66543
cg06440275	-0.00199075	0.00582028	0.733148
cg06440287	0.00757856	0.00539314	0.163517
cg06440305	0.0100096	0.00835716	0.234276
cg06440348	0.00899812	0.00749984	0.233484
cg06440353	0.000802143	0.00135962	0.556736
cg06440361	0.00601422	0.00650975	0.358105
cg06440373	-0.0050606	0.00472958	0.287584
cg06440404	-0.00288675	0.0100289	0.774152
cg06440407	0.0104368	0.00409024	0.0124685
cg06440414	-0.00245231	0.00620709	0.693749
cg06440425	0.0111712	0.00893199	0.2144
cg06440430	-0.00701188	0.00324658	0.0335413
cg06440474	-0.00272748	0.00558177	0.626325
cg06440519	0.00261775	0.00352344	0.459512
cg06440574	-0.00168073	0.00655864	0.798353
cg06440588	0.00142438	0.00378788	0.707805
cg06440603	0.0193284	0.00864577	0.0279381
cg06440620	-0.00708174	0.00869967	0.417854
cg06440646	-0.000701734	0.00204179	0.731913
cg06440665	-0.0166463	0.0115029	0.151452
cg06440678	0.00329236	0.00629983	0.602573
cg06440712	-0.00974138	0.00738619	0.190675
cg06440740	-0.00440344	0.00350597	0.212484
cg06440772	0.000869509	0.00328637	0.791959
cg06440804	-0.0111406	0.00505802	0.0302693
cg06440946	-0.00140867	0.00408907	0.731304
cg06440958	0.00149689	0.00683376	0.827129
cg06440960	-0.0165479	0.0090894	0.072111
cg06441001	-0.00161945	0.00524735	0.758346
cg06441024	-0.00197042	0.0037062	0.596319
cg06441080	0.00932528	0.00677145	0.172
cg06441106	0.00901083	0.0069243	0.19658
cg06441116	0.0171555	0.00996249	0.0886209
cg06441150	-0.00121332	0.00975239	0.901276
cg06441162	-7.87957e-05	0.00513126	0.987783
cg06441252	-0.0045107	0.0110615	0.684434
cg06441265	-0.0230557	0.0130085	0.0798365
cg06441273	5.42961e-05	0.00452272	0.990449
cg06441351	0.000199104	0.00596681	0.973457
cg06441362	-0.0307539	0.0114297	0.00854846
cg06441396	-0.00379596	0.00388085	0.330724
cg06441397	0.00272353	0.00389915	0.486731
cg06441398	0.0180579	0.00946207	0.0596309
cg06441457	-0.000269768	0.0101547	0.978867
cg06441514	0.00704814	0.00975503	0.471917
cg06441516	0.00846814	0.00616349	0.172996
cg06441533	0.00238718	0.00739837	0.747724
cg06441554	-0.00968114	0.00858889	0.26277
cg06441568	0.00050615	0.00182291	0.781932
cg06441588	-0.00414595	0.0059845	0.490292
cg06441668	-0.000407985	0.00219078	0.852699
cg06441714	-0.000613204	0.00927855	0.947459
cg06441720	-0.000656407	0.00560529	0.907047
cg06441763	-0.00676036	0.00363303	0.0661492
cg06441862	0.00402745	0.00855659	0.639044
cg06441867	-0.00599703	0.00296669	0.0463059
cg06441926	-0.00631422	0.003979	0.116167
cg06441946	-0.00100291	0.00131819	0.448821
cg06441968	0.00466631	0.00349842	0.18574
cg06442043	0.00346631	0.00532789	0.517021
cg06442073	-0.00645092	0.00928642	0.489119
cg06442087	-9.59748e-05	0.00494857	0.984571
cg06442089	-0.0173847	0.0106821	0.107255
cg06442090	0.00121301	0.00198697	0.543132
cg06442097	-0.00495585	0.00291999	0.0932314
cg06442120	-0.0141402	0.012186	0.249074
cg06442148	0.00128127	0.00262938	0.627278
cg06442180	0.0116692	0.00809248	0.152897
cg06442192	-0.00332491	0.00311142	0.288199
cg06442199	-0.00322419	0.00498262	0.519278
cg06442240	-0.00190101	0.00923554	0.837399
cg06442344	0.002756	0.00287128	0.339791
cg06442372	0.00328445	0.00414432	0.430214
cg06442378	0.0101355	0.00733474	0.170555
cg06442405	-0.00563361	0.00986417	0.569392
cg06442437	0.00421696	0.00950665	0.658447
cg06442472	-0.000266749	0.00601731	0.964743
cg06442489	0.024142	0.00726845	0.00131036
cg06442563	0.00248936	0.00461072	0.59064
cg06442597	0.011001	0.00568721	0.0563204
cg06442637	0.0038872	0.00477717	0.418037
cg06442671	-0.0216514	0.0162309	0.185698
cg06442673	0.00172461	0.00562227	0.759769
cg06442684	0.00208078	0.00503511	0.680437
cg06442718	-0.00775437	0.00495218	0.121014
cg06442723	0.00165087	0.00242291	0.497453
cg06442736	-0.00223675	0.00586456	0.703835
cg06442750	-0.0040437	0.00614341	0.512136
cg06442790	5.29719e-05	0.00163874	0.974287
cg06442844	0.00221567	0.00827679	0.789566
cg06442859	-0.000922885	0.00447218	0.836991
cg06442865	-0.0005814	0.00191321	0.761939
cg06442877	0.00116256	0.0059446	0.845406
cg06442898	0.019239	0.0144233	0.185723
cg06442966	0.00588679	0.00759536	0.440411
cg06442996	0.0120585	0.00443171	0.00786049
cg06443034	0.00420644	0.00449859	0.352346
cg06443038	0.0147715	0.0373154	0.69318
cg06443042	-0.00465855	0.0096265	0.629652
cg06443094	0.0155967	0.0106135	0.1453
cg06443114	-0.0018303	0.00297953	0.540626
cg06443175	0.00145553	0.00160154	0.365952
cg06443231	0.00176623	0.00359243	0.624203
cg06443279	-0.00140727	0.00350974	0.689432
cg06443304	-1.10586e-06	0.00439391	0.9998
cg06443354	-0.00734206	0.00467919	0.120258
cg06443369	0.0086448	0.00778416	0.269817
cg06443465	-0.00578707	0.00968157	0.551566
cg06443533	-0.01364	0.00573771	0.0196342
cg06443542	0.00713784	0.00741485	0.338396
cg06443562	0.0071475	0.00522494	0.174848
cg06443644	0.00367488	0.00682557	0.591676
cg06443648	-0.000573927	0.0031578	0.856202
cg06443661	-0.0219099	0.0146479	0.138334
cg06443675	-0.00601832	0.00426018	0.161313
cg06443678	0.00403732	0.00645825	0.533514
cg06443769	0.0100661	0.00367806	0.00752078
cg06443772	0.0139245	0.00967451	0.153654
cg06443794	-0.0086384	0.00762732	0.260511
cg06443831	-0.00613853	0.00632778	0.33469
cg06443863	-0.00210266	0.00327629	0.522703
cg06443867	0.00509356	0.0064517	0.431972
cg06443973	-0.00463166	0.00478011	0.335259
cg06444025	-0.00114858	0.00452339	0.800157
cg06444101	-0.0121723	0.00965609	0.210829
cg06444155	-0.00211317	0.00385337	0.584825
cg06444161	-0.00197072	0.00156645	0.211729
cg06444178	0.00418152	0.00241111	0.0864114
cg06444180	-0.00537642	0.0043123	0.215831
cg06444189	-0.00477918	0.00672566	0.47924
cg06444195	0.0157509	0.0100172	0.119492
cg06444207	-0.00641438	0.00488175	0.192317
cg06444226	0.00468056	0.00882871	0.597357
cg06444282	0.00107281	0.00407684	0.793059
cg06444289	-0.00352254	0.00296518	0.238078
cg06444294	-0.00894957	0.00835741	0.287197
cg06444329	-0.00769938	0.00558482	0.171545
cg06444360	0.000930584	0.00461883	0.840797
cg06444363	-0.00291597	0.00368115	0.430436
cg06444374	0.00514655	0.00528037	0.332433
cg06444390	0.0149159	0.00818569	0.071861
cg06444395	0.00526074	0.00826796	0.526264
cg06444400	-0.00181443	0.00905026	0.841571
cg06444433	-0.00264562	0.0110562	0.811445
cg06444452	-0.00631437	0.00413883	0.130727
cg06444499	-0.00393286	0.00572957	0.494277
cg06444515	0.0062558	0.00518439	0.230834
cg06444622	0.00928935	0.00580866	0.113396
cg06444625	0.00819482	0.00745656	0.274797
cg06444648	0.00754851	0.00775152	0.33285
cg06444723	-8.61675e-06	0.00220636	0.996893
cg06444755	0.000732947	0.00164202	0.656439
cg06444781	0.00826339	0.00616698	0.183754
cg06444800	0.00308828	0.00581273	0.596567
cg06444832	-0.00948955	0.00676908	0.164504
cg06444855	0.0116968	0.0115351	0.313386
cg06444895	0.00822509	0.0108807	0.451732
cg06444961	0.0057889	0.0098299	0.557449
cg06444986	0.00651992	0.00482775	0.180355
cg06445016	0.030558	0.0149613	0.0441327
cg06445043	-0.0076683	0.0111933	0.495113
cg06445055	-0.000220354	0.00430524	0.959297
cg06445159	-0.000376962	0.00683358	0.956135
cg06445279	0.00547112	0.0052713	0.302189
cg06445316	0.00810447	0.00330853	0.0163072
cg06445317	-0.00473878	0.0109381	0.665914
cg06445343	-0.0020038	0.00295167	0.499022
cg06445348	0.0016472	0.00202183	0.417464
cg06445366	-0.032419	0.0167936	0.0568099
cg06445384	0.00900146	0.0105312	0.39504
cg06445428	2.33242e-05	0.00160692	0.988452
cg06445430	0.0035559	0.00721159	0.623197
cg06445477	0.0143642	0.00549934	0.0106026
cg06445533	-0.00521808	0.00505571	0.304879
cg06445561	-0.00278651	0.00226467	0.221853
cg06445586	0.00263808	0.0124834	0.833126
cg06445611	-0.00588412	0.00428725	0.173445
cg06445620	0.00312993	0.00821978	0.704294
cg06445633	-0.0179543	0.0143978	0.215738
cg06445916	0.00304562	0.00327218	0.354552
cg06445928	0.000926984	0.00481396	0.847751
cg06445944	0.0037476	0.00253275	0.142578
cg06445949	-0.00586641	0.00651002	0.370004
cg06445961	-0.00973371	0.00714423	0.176571
cg06445970	-0.0117615	0.00662285	0.0792469
cg06445972	0.00599915	0.00501162	0.234539
cg06445981	-0.0115828	0.00658669	0.0821772
cg06446006	-0.00384882	0.00308817	0.215997
cg06446163	-0.00110039	0.00388529	0.77768
cg06446221	0.0185794	0.00753889	0.0156875
cg06446261	-0.0101694	0.00453554	0.0274943
cg06446282	-0.0016167	0.003335	0.629059
cg06446330	-0.00137984	0.00429941	0.749028
cg06446365	-0.0140533	0.00849183	0.101545
cg06446372	0.00611852	0.0060326	0.313279
cg06446408	0.00159852	0.00270874	0.55663
cg06446412	1.28694e-05	0.000966464	0.989406
cg06446432	-0.00157272	0.00717363	0.826979
cg06446456	0.00506967	0.00495167	0.308754
cg06446466	-0.000710785	0.00529439	0.893513
cg06446484	-0.00146709	0.00356005	0.681281
cg06446548	0.0156134	0.0112614	0.169153
cg06446550	-0.000571362	0.00416576	0.891224
cg06446577	0.0218089	0.0135156	0.110233
cg06446599	0.0183136	0.00708392	0.0113961
cg06446608	0.00102162	0.00457043	0.823648
cg06446673	0.00166612	0.00932926	0.858674
cg06446719	-0.000292163	0.00386419	0.939905
cg06446730	0.0176469	0.0117179	0.135696
cg06446754	0.00893209	0.00453064	0.0518459
cg06446759	-0.00113023	0.00324469	0.728433
cg06446824	-0.00108326	0.00634191	0.86477
cg06446845	0.000882672	0.00885818	0.920856
cg06446886	-0.0115684	0.00700827	0.102409
cg06446895	-0.00012302	0.00126348	0.92266
cg06446953	0.0054399	0.00338547	0.111714
cg06447122	-0.0052636	0.00452366	0.247779
cg06447154	3.53687e-05	0.00787594	0.996427
cg06447257	0.00310289	0.00194142	0.113612
cg06447341	0.00303322	0.00677544	0.655498
cg06447354	0.000767844	0.00173263	0.658745
cg06447369	4.87399e-05	0.00110394	0.964885
cg06447378	0.00318634	0.00593929	0.592993
cg06447424	0.00108207	0.00645445	0.86725
cg06447436	-0.00336686	0.00438577	0.444756
cg06447474	0.00507629	0.00628755	0.421664
cg06447552	0.00160433	0.00164733	0.332809
cg06447570	-0.00161887	0.00314654	0.608213
cg06447614	0.0156808	0.00591441	0.00952695
cg06447732	0.0146325	0.00698655	0.039134
cg06447773	0.00191918	0.00679482	0.778271
cg06447795	-0.00623277	0.00518679	0.232755
cg06447799	0.015896	0.0078148	0.0449892
cg06447819	0.0100799	0.0106648	0.347196
cg06447900	0.0127076	0.00846493	0.136924
cg06447911	0.0164757	0.00739827	0.0285314
cg06447951	0.00269722	0.0063685	0.672957
cg06447952	-0.0040314	0.00429351	0.350355
cg06447983	-0.00879652	0.0112132	0.434891
cg06447988	-0.00180852	0.00504095	0.720639
cg06448027	0.00297297	0.00337761	0.381176
cg06448055	-0.0058134	0.00603758	0.338282
cg06448070	0.00119843	0.00163555	0.465689
cg06448079	-0.0059461	0.00358977	0.101243
cg06448090	-0.00321122	0.00127743	0.0137846
cg06448155	0.00286148	0.001449	0.0514619
cg06448156	0.00334756	0.0170188	0.844523
cg06448186	-0.00629566	0.00557098	0.261548
cg06448249	0.0043267	0.00721232	0.550129
cg06448284	0.00637961	0.00548712	0.24815
cg06448298	0.00390366	0.0049893	0.436101
cg06448302	-0.00193719	0.00640311	0.762964
cg06448332	-0.00664135	0.00623931	0.290077
cg06448387	0.0117367	0.00464255	0.0132747
cg06448424	0.00367037	0.0068911	0.595651
cg06448425	0.00858941	0.00453282	0.0614219
cg06448442	0.00658528	0.00497781	0.189327
cg06448508	0.00031586	0.00439489	0.94287
cg06448573	-0.00382149	0.00369209	0.303515
cg06448603	-0.00484034	0.00793217	0.543309
cg06448666	-0.00177632	0.00487909	0.71669
cg06448683	0.00399467	0.00407606	0.329788
cg06448699	-0.00302479	0.00463935	0.516129
cg06448705	-0.000455322	0.00403174	0.910343
cg06448734	6.029e-05	0.00300971	0.984064
cg06448765	-0.00914931	0.00723175	0.209193
cg06448784	-0.00516593	0.00344725	0.137606
cg06448795	-0.0104986	0.00761868	0.171735
cg06448961	0.000153887	0.00404289	0.969724
cg06449018	0.00254249	0.00320752	0.430129
cg06449019	0.00432318	0.00560669	0.442752
cg06449036	0.00684139	0.00665237	0.306606
cg06449058	0.0119573	0.0056726	0.0379158
cg06449059	0.0141137	0.0109826	0.202169
cg06449084	-0.00283887	0.0039617	0.475554
cg06449094	-0.0111856	0.00563476	0.0502832
cg06449099	0.000761462	0.00462109	0.8695
cg06449191	-0.00132325	0.00174957	0.451495
cg06449205	0.0114271	0.0104029	0.275037
cg06449232	-0.0112635	0.0101727	0.271245
cg06449313	-0.00472082	0.0111486	0.673016
cg06449334	-0.00566002	0.00529992	0.2885
cg06449385	-0.00554566	0.00721339	0.444094
cg06449396	-0.00496643	0.00378661	0.193113
cg06449406	-0.0111119	0.00751492	0.142846
cg06449426	-0.00587044	0.023427	0.802726
cg06449458	0.00526298	0.00912828	0.565727
cg06449486	0.000273105	0.00107697	0.800413
cg06449573	-0.00518979	0.00486748	0.289276
cg06449623	-0.00528581	0.00349049	0.133563
cg06449627	-0.00406609	0.00703988	0.56504
cg06449636	-0.0070818	0.0060214	0.242761
cg06449653	-0.0013728	0.00162417	0.400299
cg06449729	-0.0125918	0.0155439	0.420103
cg06449731	-0.0153556	0.00766994	0.0483943
cg06449742	-0.00203183	0.00142931	0.158734
cg06449751	-0.00807421	0.00660764	0.225027
cg06449863	-0.000877044	0.00127057	0.491857
cg06449899	0.00227016	0.00540778	0.675669
cg06449906	-0.00135895	0.00191015	0.478716
cg06449934	-0.00249534	0.00691738	0.719172
cg06449993	0.00210112	0.0039391	0.595117
cg06450048	0.00127194	0.00404131	0.753716
cg06450181	-0.000823134	0.00509913	0.872132
cg06450340	-0.0114576	0.00529686	0.0332771
cg06450397	-0.00067539	0.00522855	0.897519
cg06450422	-0.0018572	0.00551212	0.736981
cg06450441	-0.0084441	0.00722578	0.245754
cg06450446	0.000524004	0.00485762	0.914345
cg06450459	-0.0174789	0.0173947	0.317762
cg06450563	-0.0050593	0.0108074	0.64086
cg06450634	-0.00412129	0.00394272	0.298784
cg06450650	-0.00798462	0.00443811	0.07547
cg06450790	0.00826224	0.00756867	0.278007
cg06450820	-0.00773472	0.00635211	0.226645
cg06450908	-0.0102895	0.0059594	0.0877884
cg06450952	0.00554241	0.0102359	0.589569
cg06450956	0.000134389	0.00700849	0.984745
cg06450992	-0.00235046	0.00398617	0.556951
cg06451054	0.00812304	0.00518429	0.120778
cg06451083	0.00422565	0.00606443	0.487789
cg06451157	-0.00402245	0.00553857	0.469627
cg06451170	-0.00156842	0.00473949	0.741496
cg06451172	0.00139899	0.0029577	0.637397
cg06451255	0.00655302	0.00508187	0.200646
cg06451313	-0.00567829	0.00803517	0.481654
cg06451479	0.0105485	0.00491584	0.0346719
cg06451498	0.0212676	0.0117678	0.0741755
cg06451536	-0.00779975	0.00413874	0.0628269
cg06451561	-0.0147937	0.0114417	0.199445
cg06451566	0.0109464	0.00590185	0.0670212
cg06451577	-0.00489209	0.0124229	0.694695
cg06451604	0.00561601	0.00439552	0.204765
cg06451649	-0.0046927	0.00426067	0.273761
cg06451665	-0.00728847	0.00600738	0.228317
cg06451707	-0.00719994	0.00630261	0.256433
cg06451717	0.00561756	0.00510479	0.274172
cg06451739	-0.00410818	0.0225942	0.856143
cg06451745	0.00742081	0.00779573	0.343782
cg06451815	2.25754e-06	0.00678722	0.999735
cg06451817	0.00218941	0.00468308	0.641301
cg06451822	-0.00320444	0.00661878	0.629501
cg06451834	0.00378053	0.00451329	0.404526
cg06451843	0.00368112	0.00334902	0.27473
cg06451845	-0.00476772	0.0118813	0.689199
cg06451878	-0.00377584	0.00218376	0.087346
cg06451893	-0.00127938	0.00479435	0.790215
cg06451900	-0.00836336	0.00469084	0.0780884
cg06451918	-0.00364455	0.0044728	0.417398
cg06451934	0.000600222	0.00381367	0.875305
cg06451949	-0.0036128	0.0016555	0.0317817
cg06451957	-0.00781111	0.00580405	0.181862
cg06451983	-0.00137764	0.00561688	0.806826
cg06452013	0.00193645	0.0012823	0.134633
cg06452064	-0.00163174	0.00182135	0.372782
cg06452082	0.000584321	0.00240344	0.808486
cg06452086	-0.00220199	0.00612282	0.719991
cg06452129	0.0189666	0.00984043	0.0571906
cg06452176	0.00133256	0.00914804	0.884522
cg06452184	0.0117715	0.010336	0.257876
cg06452190	0.0034609	0.00504935	0.494905
cg06452192	0.00644146	0.00646104	0.321545
cg06452234	0.00423293	0.0055904	0.450988
cg06452248	-0.00158979	0.0068624	0.817341
cg06452258	-0.00222814	0.00536306	0.678828
cg06452331	-0.0100781	0.00533355	0.0621452
cg06452419	-0.0171227	0.0142586	0.233063
cg06452462	-0.00171739	0.00335323	0.609836
cg06452518	-0.00797396	0.00664187	0.23318
cg06452520	-0.00120933	0.00134283	0.370295
cg06452533	0.00216444	0.0063755	0.735056
cg06452544	-0.00105773	0.0143018	0.941214
cg06452558	-0.00757114	0.00740061	0.309124
cg06452576	0.000987418	0.0014794	0.506254
cg06452583	-0.000246541	0.00098699	0.803338
cg06452642	0.00714786	0.00348577	0.0433169
cg06452665	0.012721	0.0104116	0.225081
cg06452669	0.000116453	0.00136878	0.932395
cg06452681	0.00687047	0.0137834	0.619418
cg06452683	-0.00383951	0.00386151	0.322833
cg06452707	0.00427275	0.00585147	0.467228
cg06452769	-0.00161533	0.00763412	0.832919
cg06452778	0.000379982	0.0036108	0.916432
cg06452779	-0.00333998	0.00466375	0.475813
cg06452835	0.00304097	0.00529525	0.567259
cg06452842	-0.00187016	0.00626017	0.765851
cg06452875	-0.0199846	0.0074073	0.00837887
cg06452893	0.0066913	0.00843955	0.430022
cg06452915	0.000985392	0.00175933	0.576855
cg06452970	0.00139622	0.00283819	0.624001
cg06452993	-0.00553129	0.00432672	0.204507
cg06453019	-0.00167175	0.00324877	0.608152
cg06453056	0.00609783	0.00592339	0.306122
cg06453088	0.0237232	0.00635776	0.000338886
cg06453104	0.00592139	0.00607285	0.332234
cg06453117	-0.00114776	0.00873755	0.895794
cg06453172	-0.00130142	0.00889275	0.883987
cg06453184	0.0118146	0.0207748	0.571026
cg06453241	0.00279125	0.00754772	0.71242
cg06453301	0.00844083	0.0120242	0.484561
cg06453407	-0.000689316	0.00370374	0.852789
cg06453421	0.00383923	0.00495114	0.440192
cg06453439	-0.0140382	0.00921492	0.131281
cg06453471	0.0117319	0.007483	0.120556
cg06453507	0.0145684	0.00940807	0.125133
cg06453691	-0.00364797	0.00481074	0.450323
cg06453717	-0.00471804	0.00410278	0.253312
cg06453798	-0.0183268	0.0159049	0.252365
cg06453812	0.00907831	0.0111594	0.418146
cg06453853	-0.00456885	0.00338809	0.180997
cg06453901	0.0105181	0.00962491	0.277498
cg06453906	-0.00173422	0.00388152	0.656137
cg06453909	0.00958354	0.00854668	0.265238
cg06453912	-9.78956e-05	0.00379995	0.979506
cg06453915	0.0027033	0.00186874	0.151605
cg06453916	-0.0168851	0.00885997	0.0599821
cg06453997	-0.00234828	0.0027666	0.398325
cg06454084	-0.00216909	0.0026773	0.420049
cg06454126	-0.00459974	0.00538977	0.39577
cg06454138	0.00489826	0.00373729	0.193427
cg06454152	-0.00341493	0.00650523	0.600952
cg06454157	0.0229656	0.00970557	0.0201909
cg06454206	0.00809999	0.00915271	0.378606
cg06454226	0.00174708	0.00357341	0.626136
cg06454248	0.00393233	0.00424581	0.356921
cg06454283	7.01357e-05	0.00533466	0.98954
cg06454296	-0.002301	0.00278244	0.410515
cg06454326	0.00150641	0.0014933	0.315875
cg06454337	0.0250622	0.0143702	0.0846849
cg06454380	-0.00206904	0.00246815	0.404162
cg06454388	-0.00589384	0.0118636	0.620584
cg06454410	0.000714172	0.00187433	0.704111
cg06454458	-0.0017045	0.00370421	0.646555
cg06454464	-0.00750716	0.00381955	0.0525511
cg06454527	-0.00263044	0.00581063	0.651897
cg06454538	-0.00168752	0.00709155	0.81247
cg06454619	-0.00785973	0.00614262	0.204108
cg06454659	0.00346501	0.00727088	0.63487
cg06454698	-0.0020318	0.00997812	0.839121
cg06454760	0.00233018	0.00192887	0.2303
cg06454848	0.0027965	0.00228693	0.224701
cg06454851	-0.00667691	0.00513501	0.196942
cg06454894	0.0113342	0.00685195	0.101699
cg06454901	-0.00553156	0.00537752	0.306498
cg06454951	0.0341098	0.0198552	0.0893675
cg06454982	0.000844338	0.00634129	0.894383
cg06454983	-0.0157477	0.0167892	0.350858
cg06455032	-0.0187827	0.00849682	0.0296904
cg06455125	0.000686533	0.00372668	0.854269
cg06455149	0.00233547	0.00756892	0.758393
cg06455153	0.00889168	0.00496566	0.07683
cg06455180	-0.0030571	0.00657802	0.643276
cg06455190	-5.56232e-05	0.00752001	0.994115
cg06455194	-0.00613426	0.00627371	0.330898
cg06455206	0.00437141	0.00307551	0.158787
cg06455375	-0.0120435	0.00964868	0.215308
cg06455385	-0.00264943	0.0034042	0.438515
cg06455418	0.0024129	0.00515392	0.640836
cg06455422	-0.00233954	0.00699224	0.738739
cg06455461	0.00153962	0.00988282	0.876562
cg06455470	0.00247818	0.00187507	0.18975
cg06455503	0.00293213	0.00507239	0.564719
cg06455568	0.00858422	0.00792976	0.282008
cg06455616	0.0139378	0.00991506	0.163368
cg06455624	-0.00670385	0.00380421	0.0815448
cg06455694	-0.00338268	0.00407044	0.408228
cg06455718	0.00354753	0.00534917	0.50896
cg06455798	0.00834945	0.00996353	0.404327
cg06455801	-0.00159803	0.00422154	0.70595
cg06455826	-0.00925057	0.0120385	0.444322
cg06455851	0.00284911	0.00769673	0.712154
cg06455863	-0.00507611	0.00586283	0.388975
cg06455953	-0.00938809	0.0075614	0.217728
cg06455967	-0.00267561	0.00549558	0.627578
cg06455987	0.0064112	0.00386986	0.101183
cg06455993	-0.00249561	0.00820701	0.76179
cg06456023	-0.00886048	0.00742877	0.23622
cg06456027	-0.00531283	0.0142283	0.70976
cg06456031	0.030671	0.0150161	0.0441247
cg06456052	0.00578571	0.00728636	0.429329
cg06456071	7.73484e-05	0.00167486	0.963271
cg06456125	0.0104204	0.00842368	0.219401
cg06456145	-0.00564413	0.00381219	0.14234
cg06456154	-0.00575277	0.0113366	0.613122
cg06456216	-0.00991051	0.010397	0.343126
cg06456219	-0.00203456	0.00493271	0.681016
cg06456255	-0.00447785	0.00484291	0.357722
cg06456258	0.000525749	0.00111664	0.638939
cg06456315	0.000992081	0.00363686	0.785665
cg06456365	0.0221767	0.0111108	0.049067
cg06456376	-0.00233752	0.00522017	0.655421
cg06456389	-0.0031175	0.00186747	0.0986386
cg06456443	-0.00229515	0.00339957	0.501385
cg06456464	0.00204061	0.00226534	0.370185
cg06456512	-0.000864852	0.0013571	0.525615
cg06456531	-0.000142848	0.0109779	0.989648
cg06456538	-0.00101634	0.0162959	0.950413
cg06456540	0.00578385	0.00697871	0.409494
cg06456717	0.00180311	0.00441931	0.68427
cg06456738	0.0035371	0.0110332	0.749291
cg06456744	0.0137217	0.00757465	0.0735088
cg06456831	-0.00668598	0.00617863	0.282192
cg06456840	0.0069763	0.0063563	0.275433
cg06456847	0.00162889	0.00236557	0.492917
cg06456864	-0.00452866	0.0050674	0.373956
cg06456875	0.00751363	0.00637277	0.241604
cg06456878	2.25219e-05	0.00156257	0.988533
cg06456935	-0.0097384	0.00717579	0.178254
cg06456958	0.000710886	0.00190777	0.710332
cg06457011	0.0101103	0.0120439	0.403512
cg06457099	-0.00216085	0.00722894	0.765717
cg06457128	0.00586643	0.00728869	0.42309
cg06457135	-0.0124947	0.00783426	0.114367
cg06457149	-0.00618453	0.00810652	0.447582
cg06457150	-0.00911976	0.00664199	0.173267
cg06457249	-0.00120007	0.00962847	0.901098
cg06457357	-0.0124223	0.00630969	0.0521629
cg06457374	-2.49099e-05	0.00701294	0.997174
cg06457408	-0.00621759	0.00408776	0.13188
cg06457473	0.0140094	0.00942131	0.140631
cg06457534	0.00422037	0.00425898	0.324465
cg06457577	0.000998527	0.00382201	0.794511
cg06457625	-0.00290823	0.00323045	0.37047
cg06457646	0.00194261	0.00406328	0.633786
cg06457710	-0.00252981	0.00375646	0.502443
cg06457713	-0.00275541	0.00283309	0.333458
cg06457736	0.0166679	0.00922006	0.0740947
cg06457737	-0.00137011	0.00352506	0.698464
cg06457749	-0.00453453	0.0092654	0.625787
cg06457824	0.000143441	0.00653772	0.982546
cg06457860	-0.00265575	0.0029773	0.374854
cg06457937	-0.00055018	0.00371428	0.882586
cg06457979	-0.0136299	0.00766837	0.0789933
cg06458036	0.00441178	0.0106717	0.680324
cg06458042	0.00595074	0.00568712	0.298297
cg06458063	0.00664796	0.00314106	0.0371612
cg06458086	0.0020816	0.00724926	0.774683
cg06458092	-0.00211368	0.00192629	0.275547
cg06458094	-5.81608e-05	0.0046613	0.990073
cg06458106	0.00311069	0.00681045	0.648988
cg06458124	-0.00324067	0.0030132	0.285129
cg06458132	-9.53698e-05	0.00516713	0.985317
cg06458169	0.00411129	0.00342007	0.232585
cg06458171	0.0033438	0.00530334	0.530015
cg06458188	0.00183879	0.00473489	0.698706
cg06458238	-0.000767561	0.00731787	0.916706
cg06458239	0.00104803	0.0131441	0.936632
cg06458248	0.00383105	0.0107716	0.722955
cg06458256	-0.00466776	0.0125986	0.711911
cg06458380	-0.00742348	0.00541291	0.173765
cg06458388	-0.00744671	0.00867438	0.392991
cg06458403	-0.000141502	0.00694412	0.983789
cg06458411	0.000499746	0.00729662	0.945553
cg06458469	-0.00584805	0.00243491	0.0184449
cg06458527	-0.001391	0.00714775	0.846155
cg06458554	-0.000524791	0.00165809	0.752378
cg06458557	-0.0234581	0.0169786	0.170623
cg06458665	-0.00243593	0.00439254	0.580617
cg06458679	-0.000620995	0.00403159	0.877941
cg06458687	0.0128815	0.0103792	0.21791
cg06458698	0.00100423	0.00389448	0.797125
cg06458707	-0.0125192	0.0135951	0.359671
cg06458741	0.00362243	0.00965164	0.708338
cg06458745	0.00745979	0.00398706	0.0647061
cg06458795	-0.000288497	0.00105207	0.784567
cg06458891	0.000255014	0.00129201	0.843992
cg06458904	0.00748063	0.0131609	0.571228
cg06458946	-0.00232578	0.00216727	0.286177
cg06459000	0.00253583	0.00144946	0.08373
cg06459020	0.000542513	0.00163684	0.741109
cg06459066	0.00202605	0.00162595	0.216085
cg06459070	-0.00871749	0.00585235	0.139954
cg06459104	-0.00606478	0.0109761	0.581993
cg06459166	0.00899889	0.00554748	0.108388
cg06459253	0.0175253	0.00823641	0.0361835
cg06459292	0.00334592	0.0047053	0.478926
cg06459293	0.000270516	0.00335183	0.93586
cg06459327	0.00342147	0.00205707	0.0998564
cg06459378	0.0083837	0.00509916	0.103758
cg06459414	0.00429481	0.0037471	0.254868
cg06459443	0.00268832	0.00122379	0.0307001
cg06459477	0.00157488	0.0049127	0.749302
cg06459481	0.00566545	0.00565979	0.319603
cg06459490	0.00352637	0.00517111	0.497091
cg06459492	-0.0090011	0.00499829	0.0751936
cg06459638	-0.00710465	0.00666391	0.289311
cg06459662	0.0249901	0.0126096	0.0506546
cg06459669	0.000388958	0.00486193	0.93642
cg06459794	0.00455193	0.00349594	0.196332
cg06459847	0.00468659	0.00167029	0.0061911
cg06459913	0.00657519	0.00579161	0.25937
cg06459916	-0.000438022	0.00141335	0.757365
cg06459921	0.0039166	0.00280796	0.166621
cg06459926	0.00350506	0.00494375	0.480227
cg06459940	-0.00551432	0.0108586	0.612857
cg06459968	-0.002206	0.00432958	0.61168
cg06459978	-0.0033748	0.00372611	0.367587
cg06459984	-0.00489872	0.00330915	0.14239
cg06460013	-0.00105036	0.00397656	0.792298
cg06460022	0.00302744	0.00549172	0.58286
cg06460023	-0.0146043	0.010155	0.153982
cg06460076	-0.00974523	0.00566804	0.0891106
cg06460122	0.0040026	0.00715199	0.577157
cg06460126	0.00427116	0.00670664	0.525891
cg06460174	-0.00495847	0.0101286	0.625683
cg06460189	-0.00786031	0.00780242	0.316527
cg06460190	-2.7671e-05	0.00584369	0.996233
cg06460200	-0.00107903	0.0063092	0.864602
cg06460227	0.000383656	0.0128745	0.976295
cg06460228	-0.00430426	0.00553032	0.438502
cg06460328	0.00595236	0.00907446	0.51359
cg06460333	0.00276842	0.00405226	0.49631
cg06460350	-0.00327333	0.00369693	0.378372
cg06460400	0.00370248	0.00448962	0.411811
cg06460475	-0.0371677	0.0206242	0.0749867
cg06460511	-0.000855756	0.00201301	0.671804
cg06460553	-0.00117578	0.00665477	0.860169
cg06460568	0.00150278	0.0039721	0.706105
cg06460573	-0.00414952	0.00426371	0.333142
cg06460600	0.0129054	0.00717323	0.07547
cg06460618	0.0014051	0.00321948	0.6636
cg06460642	-0.00536523	0.00858132	0.533462
cg06460652	0.000673801	0.00148697	0.651579
cg06460654	-0.00476557	0.0061599	0.441238
cg06460672	0.00105124	0.00453207	0.817117
cg06460691	0.00772739	0.00515351	0.137379
cg06460706	-0.00268821	0.00902518	0.766523
cg06460717	0.000670003	0.00210146	0.750622
cg06460832	-0.0058154	0.00608104	0.341562
cg06460841	0.00297624	0.0082261	0.718375
cg06460856	0.00605162	0.00785544	0.443166
cg06460866	0.00197883	0.00427128	0.644315
cg06460868	0.00174942	0.00488355	0.721041
cg06460869	0.00885793	0.00364907	0.017267
cg06460883	-0.00293841	0.00378511	0.439672
cg06460888	-0.0170254	0.0124598	0.175326
cg06460935	-0.00938067	0.0101452	0.357712
cg06460944	-0.000240123	0.00543215	0.964843
cg06460983	-0.00529107	0.0049391	0.287014
cg06460992	0.00510962	0.00484618	0.294637
cg06461035	-0.000313309	0.00133902	0.815547
cg06461071	0.00118055	0.00684737	0.863516
cg06461077	0.0170639	0.00877549	0.0550659
cg06461159	-0.018305	0.0129467	0.160969
cg06461197	-0.0282285	0.0117111	0.0180408
cg06461266	0.0458139	0.0474807	0.337272
cg06461306	-0.00989511	0.0100533	0.327715
cg06461373	-0.0291466	0.0207691	0.164068
cg06461408	-0.0068952	0.00432716	0.114681
cg06461422	0.0103543	0.00963238	0.285371
cg06461462	-0.00347427	0.00537733	0.519918
cg06461527	0.0214687	0.00989765	0.0328054
cg06461588	0.00242965	0.00529097	0.647231
cg06461634	-0.000866667	0.00435128	0.84259
cg06461649	-0.00344371	0.00988124	0.728299
cg06461676	-0.00623456	0.00276669	0.0267457
cg06461708	0.000583553	0.0133811	0.965315
cg06461713	-0.00698881	0.00727946	0.339679
cg06461769	-0.00179596	0.00164867	0.279012
cg06461780	0.00462292	0.00939223	0.623813
cg06461795	0.0162674	0.0107544	0.133998
cg06461811	0.00233197	0.00172137	0.179015
cg06461903	-0.00854972	0.00994859	0.392487
cg06461942	0.0001935	0.00440457	0.96506
cg06461952	-0.00158564	0.00166045	0.342253
cg06461979	-0.00231911	0.00624604	0.711321
cg06461981	0.00485076	0.0144718	0.73829
cg06462044	-0.00123022	0.00468565	0.793518
cg06462065	-0.00562337	0.0056333	0.320932
cg06462074	0.00333983	0.00627404	0.595858
cg06462174	0.00667266	0.00555029	0.232541
cg06462185	0.00293947	0.00402141	0.466771
cg06462195	0.0104946	0.00755865	0.168555
cg06462205	-0.00570856	0.00590974	0.336743
cg06462220	-0.00102108	0.00512114	0.842427
cg06462291	-0.00279083	0.00403482	0.490976
cg06462301	-0.00151207	0.0061791	0.807259
cg06462347	0.000521413	0.00140551	0.711556
cg06462425	-0.0029155	0.00534639	0.586928
cg06462431	-0.0205825	0.011807	0.0848235
cg06462436	0.00360107	0.00380727	0.346849
cg06462449	0.00962989	0.00705123	0.175552
cg06462453	-0.00726108	0.00756231	0.339632
cg06462481	0.0289073	0.0182175	0.11619
cg06462513	-0.00327152	0.00410371	0.427499
cg06462524	-0.00118638	0.00283503	0.676633
cg06462543	-0.0178047	0.0120757	0.143976
cg06462666	0.0148243	0.00913855	0.108384
cg06462684	0.00111177	0.00126406	0.381542
cg06462727	0.00505186	0.00537219	0.349631
cg06462760	0.00460341	0.00366448	0.212398
cg06462780	-0.0189902	0.00867266	0.0312256
cg06462796	0.00307609	0.00244163	0.211092
cg06462841	-0.00090144	0.00313201	0.774173
cg06462846	-0.00318539	0.00751016	0.672508
cg06462874	-0.0138668	0.0117685	0.241888
cg06462921	-0.000697418	0.00411576	0.865836
cg06462935	0.00973584	0.00628031	0.12472
cg06462964	0.00189799	0.00212319	0.373823
cg06462966	-0.0142914	0.0162104	0.380411
cg06462970	-0.00857509	0.00450096	0.0600614
cg06463010	0.00640196	0.00400744	0.113776
cg06463083	-0.000129515	0.00136527	0.924641
cg06463097	-0.00145386	0.00248966	0.560759
cg06463109	-0.001667	0.00597483	0.780904
cg06463142	0.0103799	0.00436391	0.0195682
cg06463185	0.00177057	0.00303292	0.560876
cg06463221	4.28933e-06	0.0118938	0.999713
cg06463230	-0.0240043	0.0124812	0.0577204
cg06463313	0.00299711	0.0173153	0.862982
cg06463365	0.0104115	0.00728413	0.156487
cg06463424	-0.0198638	0.0270992	0.465528
cg06463484	0.00415925	0.00575658	0.471912
cg06463575	-0.00421436	0.00357473	0.24164
cg06463589	0.000845648	0.00128634	0.512656
cg06463631	-0.0110697	0.00772626	0.155518
cg06463660	0.00252858	0.00388307	0.516647
cg06463670	0.00328846	0.00335189	0.329276
cg06463685	0.00953127	0.00931188	0.30888
cg06463689	0.00111405	0.00595631	0.852067
cg06463708	-0.00174749	0.00372408	0.64007
cg06463727	0.00465927	0.00394401	0.240682
cg06463775	-0.0026957	0.00613416	0.66142
cg06463800	-0.00100271	0.00268903	0.710137
cg06463913	-0.00260183	0.00143392	0.0730494
cg06463922	0.0153303	0.0124219	0.220476
cg06463958	-0.000554649	0.00308338	0.857662
cg06463964	0.00426018	0.00375097	0.259178
cg06463985	5.34887e-05	0.00381602	0.988849
cg06464025	-0.000119676	0.00221586	0.957052
cg06464066	0.00928134	0.00844304	0.274675
cg06464078	-0.0252869	0.0505296	0.618031
cg06464087	0.00290446	0.00806294	0.719553
cg06464111	-0.00243001	0.00156473	0.124058
cg06464203	-0.00344744	0.00912654	0.706545
cg06464239	0.0189587	0.00809122	0.021404
cg06464324	0.00192589	0.00697722	0.783183
cg06464369	0.00330299	0.00295825	0.267269
cg06464432	0.000280841	0.00214404	0.896088
cg06464441	-1.17686e-05	0.00231252	0.995951
cg06464452	0.000636163	0.00243519	0.794527
cg06464468	-0.00272983	0.00579904	0.639007
cg06464594	0.00028288	0.00362637	0.938002
cg06464679	-0.00309575	0.00408196	0.450263
cg06464686	0.00760522	0.00669767	0.259284
cg06464729	-0.010473	0.00453476	0.0232847
cg06464744	0.000219461	0.00299561	0.941767
cg06464751	0.00101385	0.00972271	0.91719
cg06464753	0.000115649	0.00447761	0.979454
cg06464772	0.00344419	0.00413674	0.407359
cg06464775	0.0275921	0.0142214	0.055596
cg06464781	-0.00507951	0.00457168	0.269595
cg06464885	-0.00142596	0.00495161	0.774048
cg06464959	-0.000345849	0.00322421	0.914825
cg06464962	-0.00609054	0.00992968	0.541234
cg06465011	0.00477047	0.0136562	0.727688
cg06465021	0.000456974	0.00115392	0.693061
cg06465031	-0.00307576	0.00710306	0.666072
cg06465033	-0.0111272	0.00502226	0.029331
cg06465045	-0.0159268	0.00844207	0.0625499
cg06465048	0.0075525	0.00859665	0.382071
cg06465076	-0.00906339	0.0112799	0.423876
cg06465080	-0.00178351	0.00144729	0.221153
cg06465151	0.00204029	0.00121086	0.0955748
cg06465160	0.000913858	0.00146518	0.534446
cg06465175	0.0117654	0.00803363	0.146658
cg06465194	-0.00860899	0.0108403	0.42926
cg06465196	0.000471694	0.00122721	0.701646
cg06465285	-0.0116054	0.0089701	0.199163
cg06465309	0.000268857	0.00373293	0.942749
cg06465315	-0.00572129	0.00514819	0.269492
cg06465330	0.0035501	0.0036217	0.329691
cg06465371	-0.0139317	0.00506954	0.00728633
cg06465407	-0.00138762	0.0107605	0.897691
cg06465488	0.00151825	0.0017995	0.401149
cg06465535	0.00383613	0.00391862	0.330319
cg06465662	0.0018513	0.00419824	0.660327
cg06465731	-0.00967771	0.00836146	0.250269
cg06465736	-0.00984134	0.0115832	0.397868
cg06465756	0.00565611	0.0072298	0.436143
cg06465768	0.000995341	0.00792672	0.900364
cg06465781	-0.00635913	0.00319425	0.0496407
cg06465788	-0.00359837	0.0046207	0.43824
cg06465806	0.00469093	0.00579371	0.420345
cg06465844	0.0129019	0.0101026	0.204968
cg06465851	0.0012089	0.0121941	0.921257
cg06465891	-0.000712021	0.0081707	0.930758
cg06465913	-0.00167036	0.00445952	0.708899
cg06465926	-0.000414485	0.00149774	0.782636
cg06465946	-0.0110924	0.0148448	0.456943
cg06466013	0.00102546	0.00750852	0.891684
cg06466027	-0.00104921	0.00214154	0.625416
cg06466031	0.000676716	0.0021901	0.758069
cg06466049	0.00122589	0.00267495	0.64789
cg06466098	-0.00942252	0.00614974	0.129106
cg06466147	0.00893268	0.0104937	0.396969
cg06466175	0.00835917	0.00731834	0.256495
cg06466203	-0.00127073	0.000886524	0.155331
cg06466209	0.00563056	0.00458086	0.22233
cg06466221	-0.00132635	0.00483828	0.78463
cg06466222	-0.00144488	0.00348557	0.679505
cg06466233	-0.00280805	0.00726639	0.700111
cg06466302	-0.00253568	0.00579348	0.662704
cg06466309	0.0150245	0.0093651	0.11227
cg06466325	-0.00427658	0.0118977	0.720132
cg06466348	0.00111234	0.0050257	0.825355
cg06466360	0.00293246	0.00558949	0.60117
cg06466407	-0.025898	0.0157248	0.103174
cg06466415	0.00131946	0.00517397	0.79931
cg06466459	0.00148392	0.00348948	0.671701
cg06466479	0.00229363	0.00401057	0.568868
cg06466508	-0.00180313	0.00763245	0.813797
cg06466538	-0.00424948	0.00975207	0.664096
cg06466547	-0.000304353	0.00593844	0.959243
cg06466582	-0.00594374	0.00857494	0.49006
cg06466584	-0.00741446	0.00669629	0.271238
cg06466628	0.0047821	0.00901727	0.597236
cg06466659	-0.00409057	0.00404975	0.315259
cg06466666	-0.00688462	0.00510938	0.181335
cg06466689	0.00336068	0.00532023	0.529253
cg06466728	0.0187448	0.0103548	0.0737097
cg06466796	-0.0151191	0.0104718	0.152391
cg06466797	0.00218618	0.00169317	0.200064
cg06466839	-0.00230286	0.0034449	0.505594
cg06466900	-0.0157418	0.00795825	0.0510874
cg06466917	-0.00113589	0.00187903	0.547078
cg06466940	-0.0115646	0.014591	0.430174
cg06467025	-0.00832041	0.0143888	0.564586
cg06467040	-0.00373979	0.0110178	0.735102
cg06467065	0.00365786	0.0042843	0.395571
cg06467181	0.00174459	0.00171977	0.313191
cg06467207	-0.00343746	0.0117804	0.771139
cg06467218	-0.000316316	0.00497542	0.949454
cg06467317	-0.0104338	0.00793012	0.191725
cg06467327	0.000870302	0.00242707	0.720777
cg06467462	-0.00380054	0.00899368	0.673645
cg06467473	-0.0181755	0.0142465	0.205427
cg06467504	0.00786598	0.0117741	0.505856
cg06467579	0.0109304	0.00792038	0.171111
cg06467587	0.00064144	0.00386757	0.868659
cg06467600	-0.00189899	0.00400005	0.636162
cg06467610	-0.000755368	0.00460536	0.870096
cg06467627	0.00191191	0.00358509	0.59519
cg06467636	0.0058577	0.00896217	0.515091
cg06467638	-0.00143788	0.00957955	0.881034
cg06467674	0.00427194	0.00754615	0.572778
cg06467769	0.00152574	0.00141999	0.285582
cg06467775	-0.0322285	0.0132947	0.0174139
cg06467776	0.00871443	0.00471762	0.0681159
cg06467866	0.00591596	0.00686095	0.390912
cg06467910	-0.00026837	0.0015796	0.865485
cg06467945	0.017587	0.0063711	0.00703895
cg06468048	0.00647494	0.00631576	0.30811
cg06468068	-0.000450258	0.00472961	0.924375
cg06468072	0.00761203	0.00607283	0.213398
cg06468106	-0.00362839	0.00618367	0.558878
cg06468108	-0.00113746	0.0127327	0.929022
cg06468166	-0.00439689	0.00339864	0.199186
cg06468169	0.00100385	0.00446682	0.822713
cg06468203	0.00168465	0.00404493	0.678081
cg06468208	-0.00401164	0.00370067	0.281345
cg06468249	0.000439252	0.00881886	0.960389
cg06468328	0.00183861	0.00509161	0.718896
cg06468344	0.00145996	0.0113875	0.898282
cg06468347	0.00186388	0.00884592	0.83361
cg06468385	-0.00613542	0.0052957	0.249803
cg06468442	0.00537328	0.00396375	0.178733
cg06468454	0.00205637	0.00809548	0.800084
cg06468476	-0.0082247	0.00473113	0.0856741
cg06468521	0.00701929	0.00634563	0.271706
cg06468619	0.00626571	0.00739289	0.399024
cg06468626	-0.00195831	0.00747147	0.79386
cg06468646	-0.00506541	0.00454753	0.268398
cg06468661	-0.00275833	0.0075999	0.717527
cg06468672	-0.00300841	0.00829034	0.717574
cg06468685	-0.00161937	0.00367304	0.660394
cg06468695	-0.00345265	0.00385048	0.372364
cg06468809	0.00965761	0.00429038	0.0269063
cg06468862	0.00242664	0.00626565	0.699485
cg06468863	-0.00106077	0.00469856	0.821915
cg06468908	0.000960374	0.00160962	0.552292
cg06468911	0.0207906	0.00860613	0.017793
cg06468920	-0.00443042	0.00359407	0.221008
cg06468969	0.000907125	0.00182478	0.620361
cg06468978	0.0101412	0.00530674	0.0592967
cg06469169	0.0127452	0.0111719	0.257072
cg06469229	0.00475926	0.00532911	0.374284
cg06469252	-0.00276091	0.0039783	0.489536
cg06469293	0.00187588	0.00472506	0.692335
cg06469307	-0.00113863	0.00160085	0.478822
cg06469326	-0.0185367	0.0166922	0.269844
cg06469332	0.000775753	0.00501833	0.877507
cg06469345	0.00330527	0.00317686	0.301028
cg06469440	-0.00152258	0.00567343	0.78905
cg06469455	-0.00397867	0.00769176	0.606284
cg06469533	-0.0341575	0.0244648	0.166209
cg06469542	0.00302669	0.00947637	0.750194
cg06469570	6.10167e-05	0.00150967	0.967853
cg06469610	-0.00148917	0.0039846	0.709513
cg06469634	-0.00692642	0.00534929	0.198805
cg06469714	0.003034	0.00606477	0.61815
cg06469759	0.00166835	0.0115255	0.885241
cg06469799	-0.00549871	0.00423528	0.197612
cg06469817	0.000412363	0.00290164	0.887319
cg06469850	-0.00391898	0.00935704	0.676375
cg06469883	-0.00728887	0.0150704	0.629845
cg06469890	0.0116961	0.00623383	0.0639776
cg06469895	-0.00736566	0.00776535	0.345488
cg06469955	-0.00686851	0.00330327	0.0405328
cg06470127	0.00416713	0.00704335	0.555625
cg06470142	-0.00449518	0.00430048	0.298791
cg06470149	-0.00616707	0.00375619	0.104233
cg06470238	-0.00051885	0.00348602	0.882027
cg06470246	0.00290627	0.00464948	0.533558
cg06470247	-0.0139697	0.0142316	0.329021
cg06470251	-0.00713366	0.00865695	0.412171
cg06470279	0.00700507	0.0058812	0.236856
cg06470298	0.0367768	0.0193389	0.0605195
cg06470379	-0.00761608	0.00332367	0.0243519
cg06470424	0.00878706	0.00664666	0.189625
cg06470438	-0.000386913	0.00325712	0.905716
cg06470440	-0.0142186	0.0103331	0.172346
cg06470492	0.0228656	0.006379	0.000556464
cg06470552	0.00019929	0.00172981	0.908545
cg06470558	0.00954352	0.00641582	0.140499
cg06470568	0.00678018	0.00575224	0.24173
cg06470626	0.00123435	0.00475235	0.795681
cg06470650	0.0223593	0.0162554	0.172506
cg06470689	0.00106224	0.00140337	0.451145
cg06470727	0.0147742	0.00856499	0.0880879
cg06470734	-0.00924016	0.00780746	0.239834
cg06470787	-0.0011987	0.00431837	0.781992
cg06470804	0.000461484	0.00462882	0.920813
cg06470822	0.00323555	0.00466222	0.489536
cg06470855	-0.00170586	0.0107633	0.87444
cg06470877	-0.0223127	0.014558	0.128984
cg06470936	0.000640035	0.00684862	0.925757
cg06470943	-0.000982003	0.00571621	0.864
cg06471031	-0.00546102	0.00482936	0.261248
cg06471042	-0.00119155	0.00452068	0.792729
cg06471073	0.000579282	0.00379742	0.879109
cg06471104	-0.00464836	0.00769861	0.547553
cg06471105	-0.00878441	0.00409228	0.0346102
cg06471108	-0.00146537	0.00524131	0.780463
cg06471117	-0.00856684	0.00713161	0.232915
cg06471159	-0.00306158	0.00648384	0.637976
cg06471194	0.00632569	0.00464033	0.176337
cg06471230	0.00228457	0.00123961	0.0687383
cg06471254	0.00194646	0.00466492	0.677521
cg06471284	-0.0128484	0.00560539	0.0243102
cg06471296	0.000846246	0.00230798	0.714762
cg06471487	-0.00287461	0.00468123	0.54077
cg06471491	0.0228289	0.0112442	0.0453817
cg06471536	-0.0225924	0.0181849	0.217439
cg06471560	0.0120524	0.00723734	0.0994477
cg06471591	-0.00457016	0.00621281	0.463952
cg06471596	-0.0298894	0.0218486	0.174829
cg06471656	0.00120131	0.00669581	0.858031
cg06471677	0.00557728	0.00638962	0.385139
cg06471678	-0.000771499	0.00799783	0.923374
cg06471681	-0.000106372	0.00199509	0.957602
cg06471713	0.000272523	0.00384866	0.943711
cg06471744	-0.00462615	0.00629209	0.464176
cg06471748	0.00613594	0.00414	0.141924
cg06471816	-0.0118018	0.00453935	0.0109547
cg06471872	-0.00536056	0.0117937	0.650582
cg06471905	0.00951279	0.00815876	0.246817
cg06472048	0.0150871	0.0103275	0.147654
cg06472065	0.00349876	0.00272415	0.202429
cg06472116	-0.00297786	0.00738291	0.687684
cg06472166	0.0194636	0.0167814	0.24929
cg06472185	0.00341832	0.00680259	0.616584
cg06472309	-0.010036	0.00631272	0.115506
cg06472341	0.0130985	0.0069945	0.0644709
cg06472423	0.0219043	0.0111415	0.0524856
cg06472439	-0.00163008	0.0017899	0.364962
cg06472476	0.000940542	0.00143761	0.514683
cg06472548	0.00174851	0.00398736	0.662101
cg06472554	0.00135198	0.00150221	0.370606
cg06472608	0.00199657	0.00427675	0.64178
cg06472614	-0.000284632	0.00348439	0.935083
cg06472636	-0.0115356	0.00633257	0.0719468
cg06472656	-0.000318076	0.00667224	0.962087
cg06472688	-0.00157284	0.00729068	0.829701
cg06472741	-0.0028776	0.00393462	0.46653
cg06472744	-0.000299887	0.00846389	0.971817
cg06472764	-0.00170784	0.00492134	0.729408
cg06472793	0.00418095	0.00764425	0.58582
cg06473082	-0.000524087	0.00242369	0.829311
cg06473094	-0.00417373	0.00437096	0.342285
cg06473097	-0.00272882	0.00760982	0.720769
cg06473109	0.00720147	0.00749464	0.339274
cg06473169	-0.00147189	0.00391663	0.707976
cg06473177	-0.0104305	0.010222	0.310367
cg06473178	-0.0202696	0.011687	0.0863934
cg06473182	0.00235223	0.00180796	0.19668
cg06473231	-0.00911006	0.00782692	0.24763
cg06473253	0.000928879	0.00351591	0.792256
cg06473261	0.0012271	0.00189788	0.519619
cg06473288	-0.000496047	0.00949289	0.958446
cg06473365	-0.01202	0.0192248	0.533456
cg06473429	-0.001441	0.00258454	0.578586
cg06473448	-0.00122869	0.00365466	0.737531
cg06473490	-0.011159	0.00647156	0.0882035
cg06473507	0.000916335	0.00718406	0.898799
cg06473539	0.000800442	0.00136551	0.559268
cg06473548	-0.0260905	0.0162459	0.111903
cg06473578	-0.00190167	0.00373196	0.611646
cg06473608	0.0193452	0.0118305	0.105621
cg06473611	0.00697572	0.00781984	0.374825
cg06473615	0.00104467	0.00588757	0.859578
cg06473667	0.00385931	0.00625446	0.538814
cg06473675	0.0167386	0.00596742	0.00620603
cg06473773	0.00204018	0.00285078	0.476119
cg06473827	0.00570181	0.00483662	0.241659
cg06473843	-0.00511196	0.00298875	0.0907554
cg06473858	-0.00963727	0.00603162	0.113715
cg06473864	0.000363431	0.00458836	0.93705
cg06473872	-0.00491978	0.0027891	0.0812544
cg06473880	0.00966687	0.0107691	0.37185
cg06473910	0.00593498	0.004373	0.178233
cg06473925	-0.00709714	0.00988167	0.47455
cg06473927	0.00263752	0.00312221	0.400561
cg06473941	-0.0175076	0.0118455	0.143021
cg06474046	-0.00241472	0.00413582	0.560828
cg06474050	0.00599737	0.0125026	0.632651
cg06474131	1.37956e-05	0.00199473	0.994498
cg06474207	0.0040933	0.00567764	0.472873
cg06474225	0.00447488	0.00654426	0.495927
cg06474274	0.00576631	0.00569185	0.313831
cg06474294	-0.00295506	0.00350465	0.401438
cg06474300	-0.00373246	0.00439562	0.398138
cg06474326	-0.00163747	0.00367561	0.657069
cg06474333	-0.00420855	0.00170707	0.0156512
cg06474427	0.0120376	0.00807601	0.139699
cg06474428	-0.00686707	0.00359856	0.0596522
cg06474449	-0.00198947	0.00930029	0.831114
cg06474489	-0.00116643	0.00438666	0.790943
cg06474646	0.000102297	0.00134112	0.939373
cg06474661	-0.000630506	0.0038108	0.868972
cg06474664	0.00752428	0.0105777	0.478778
cg06474898	0.0126749	0.0195553	0.518589
cg06474923	0.00922919	0.00792978	0.247661
cg06475006	-0.00217693	0.00172911	0.211401
cg06475052	0.000735492	0.00583776	0.900032
cg06475150	4.63273e-05	0.00336091	0.989034
cg06475181	0.000582239	0.00339198	0.86411
cg06475223	-0.00180902	0.00360845	0.617405
cg06475245	-0.00207304	0.00482244	0.66835
cg06475298	-0.00648061	0.00443254	0.14733
cg06475327	-0.00111821	0.00376465	0.767153
cg06475339	-0.0160108	0.0110298	0.150211
cg06475362	-0.00225996	0.00383712	0.557405
cg06475370	-0.00199789	0.00318106	0.531612
cg06475374	0.00280151	0.00254258	0.273571
cg06475386	-0.00139588	0.003574	0.697072
cg06475419	-0.0029731	0.00282676	0.295818
cg06475431	-0.0054727	0.00756173	0.471169
cg06475503	0.0015084	0.00268273	0.575383
cg06475513	-0.00319849	0.0095458	0.738381
cg06475514	-0.00281472	0.00381486	0.462603
cg06475526	0.00686811	0.00449947	0.130531
cg06475541	-0.000467376	0.00644735	0.942377
cg06475614	0.00129811	0.00313736	0.680068
cg06475626	0.000238982	0.00134197	0.859071
cg06475633	-0.000474665	0.00194708	0.807973
cg06475653	-0.0189376	0.0150948	0.212992
cg06475673	-0.00666608	0.00485681	0.173429
cg06475687	-0.00412481	0.00617991	0.506249
cg06475764	-0.00011858	0.00175023	0.94614
cg06475811	-0.00462338	0.0125203	0.712823
cg06475894	-0.00543703	0.00382697	0.158974
cg06475902	0.00430098	0.00835748	0.60812
cg06475911	-0.000831246	0.00388648	0.83114
cg06475972	0.00042041	0.00126753	0.740932
cg06476034	-0.000159481	0.00134818	0.906108
cg06476053	0.000639349	0.00645007	0.921269
cg06476093	0.000876128	0.00123054	0.478376
cg06476131	-0.00428859	0.00435612	0.327601
cg06476171	-0.0079937	0.00368034	0.0325763
cg06476192	5.15044e-05	0.00186934	0.978082
cg06476228	7.83287e-05	0.001401	0.955542
cg06476240	-0.00241909	0.00872782	0.782307
cg06476337	0.000873489	0.00208397	0.676141
cg06476341	-0.00300212	0.00635295	0.637714
cg06476344	0.000788175	0.00146027	0.590751
cg06476438	-0.0114873	0.00676959	0.0932923
cg06476450	-0.00743367	0.00755122	0.327633
cg06476463	-0.000234328	0.00385052	0.951613
cg06476495	-0.0218878	0.0114012	0.0581621
cg06476519	0.00995856	0.00972614	0.308723
cg06476522	0.0282973	0.0101286	0.00640623
cg06476549	-0.00456697	0.00787122	0.563272
cg06476591	0.00546188	0.0072107	0.450816
cg06476606	-0.00173584	0.00163429	0.291114
cg06476663	0.000905176	0.00320993	0.778619
cg06476681	-0.0267941	0.0165114	0.108258
cg06476693	-0.0191705	0.0141053	0.177628
cg06476699	0.00283463	0.00582346	0.627652
cg06476781	0.00206271	0.00655242	0.753666
cg06476805	3.74697e-05	0.0013182	0.977388
cg06476845	0.00186642	0.00479427	0.698004
cg06476903	0.00045794	0.00244883	0.852093
cg06476926	0.00401599	0.010365	0.699363
cg06476964	0.0126876	0.00654505	0.0558036
cg06476970	0.00517457	0.00728432	0.479374
cg06477050	-0.00671074	0.00995073	0.501847
cg06477065	0.00050199	0.00651076	0.93872
cg06477069	-0.00912769	0.00684711	0.185989
cg06477090	0.00187198	0.00407179	0.646846
cg06477145	-0.00276718	0.00308367	0.372
cg06477179	0.00259285	0.0081691	0.751703
cg06477289	-0.000396515	0.00759633	0.95849
cg06477303	0.00452283	0.0101883	0.658201
cg06477323	-0.00585498	0.00773623	0.451198
cg06477422	-0.00136255	0.0048742	0.780491
cg06477423	-0.000186393	0.00122542	0.879456
cg06477444	-0.000878516	0.00189049	0.643305
cg06477446	0.00261056	0.00488563	0.594473
cg06477464	-0.00122035	0.00841033	0.884967
cg06477487	0.0142845	0.00722854	0.0513093
cg06477559	0.00420657	0.00262283	0.112377
cg06477600	-0.0033658	0.00962254	0.727347
cg06477632	0.000604037	0.00502325	0.904564
cg06477644	0.00591974	0.00624412	0.34573
cg06477663	-0.00259171	0.00223195	0.248741
cg06477697	0.000880132	0.00445074	0.843702
cg06477715	0.00397826	0.00220879	0.0751512
cg06477797	-0.00410431	0.00374573	0.276221
cg06477805	0.00118835	0.0114809	0.917799
cg06478004	-0.00189536	0.002549	0.459139
cg06478031	-0.00202628	0.00768776	0.792733
cg06478085	-0.025027	0.0152638	0.104693
cg06478094	0.00262435	0.00219762	0.235655
cg06478102	-0.00077055	0.0074466	0.917823
cg06478143	0.00661978	0.00466561	0.159517
cg06478173	0.00464241	0.00647672	0.475428
cg06478195	0.000802139	0.00201862	0.692068
cg06478219	-0.00482836	0.0048854	0.325734
cg06478220	-8.60023e-05	0.0015672	0.956363
cg06478249	-0.00367991	0.00577666	0.525778
cg06478258	-0.00309361	0.00542653	0.570086
cg06478304	-0.00339466	0.00537482	0.529314
cg06478339	0.00320439	0.00445943	0.474334
cg06478398	0.00203366	0.00154688	0.192071
cg06478421	0.00227463	0.0129302	0.860769
cg06478481	-0.00127799	0.00158008	0.420828
cg06478545	0.00877584	0.00876711	0.319605
cg06478563	-0.00213399	0.00547958	0.697899
cg06478567	-0.00278495	0.00447726	0.535555
cg06478649	-0.00279393	0.00563971	0.621565
cg06478699	0.00588056	0.00458608	0.203157
cg06478814	-0.00226595	0.0012803	0.0802544
cg06478823	0.00946379	0.00758853	0.215701
cg06478825	-0.00338592	0.00826602	0.683092
cg06478886	-0.00426469	0.0213213	0.841932
cg06478943	0.0243815	0.0122433	0.0495724
cg06478987	-0.00162368	0.00787732	0.837178
cg06478993	0.00393853	0.00299837	0.192449
cg06478995	-0.0254085	0.0101268	0.0139596
cg06479012	-0.00433515	0.00267611	0.108863
cg06479024	0.0103219	0.00832889	0.218569
cg06479032	-0.0328453	0.0146918	0.0279362
cg06479057	-0.00150557	0.0027499	0.585436
cg06479101	0.00439662	0.00585959	0.455081
cg06479142	-0.000621935	0.00668151	0.926052
cg06479216	0.0117467	0.00749603	0.120732
cg06479235	-0.0185873	0.01201	0.125335
cg06479254	-0.00127197	0.0102397	0.901428
cg06479426	0.000489083	0.00172009	0.776829
cg06479433	0.000190135	0.00466109	0.967555
cg06479434	0.00584898	0.00612233	0.342047
cg06479512	-0.00532941	0.00550014	0.335252
cg06479520	-0.0023531	0.00457125	0.608027
cg06479550	0.0349775	0.00976804	0.000563382
cg06479604	-0.00115176	0.0016554	0.488433
cg06479607	0.00560652	0.004928	0.258375
cg06479609	-0.0094449	0.0082809	0.257182
cg06479628	0.00191758	0.00605121	0.752085
cg06479653	-0.0101226	0.00491119	0.0422753
cg06479693	0.00741347	0.00417847	0.0795272
cg06479699	0.0122811	0.00605488	0.0455882
cg06479755	-0.00156856	0.00131041	0.234556
cg06479793	-0.00800198	0.00731073	0.276734
cg06479808	-0.00177731	0.00431288	0.681284
cg06479809	0.00532638	0.00446572	0.236219
cg06479820	-0.00508099	0.00368843	0.171876
cg06479877	-0.00216731	0.00151331	0.15568
cg06479902	-0.00141744	0.0116452	0.903402
cg06479978	0.00671132	0.00877172	0.446278
cg06480070	-0.00247326	0.0039798	0.535927
cg06480138	0.00307356	0.00789467	0.69799
cg06480171	-0.00344291	0.00616401	0.577904
cg06480179	-0.0116233	0.00919211	0.209434
cg06480205	-0.00636243	0.00530529	0.233683
cg06480224	0.00985425	0.0079302	0.217345
cg06480238	-0.00250043	0.0011509	0.0325299
cg06480265	0.00598479	0.00594075	0.31653
cg06480309	0.0260087	0.0144276	0.0748967
cg06480353	0.00324862	0.00629634	0.607196
cg06480434	-0.00216267	0.0103261	0.834597
cg06480440	-0.00290989	0.00776371	0.708716
cg06480482	0.000511296	0.00212597	0.810508
cg06480483	0.0164061	0.00766539	0.0351309
cg06480507	0.00887393	0.005084	0.0844352
cg06480513	0.000187286	0.00548609	0.972845
cg06480525	0.00240538	0.00648372	0.711549
cg06480592	-0.00128666	0.00250644	0.609014
cg06480636	-0.00191446	0.0077424	0.805282
cg06480654	-0.00253894	0.0104569	0.808731
cg06480660	0.00464756	0.00476529	0.332118
cg06480663	-0.00257656	0.00490664	0.600837
cg06480695	0.0132751	0.00617851	0.0344456
cg06480733	0.00366456	0.00339922	0.283987
cg06480736	0.000449629	0.00748357	0.952228
cg06480764	-0.000368243	0.00132361	0.78151
cg06480765	0.00195732	0.00429704	0.649881
cg06480793	-0.00519329	0.00577845	0.371275
cg06480811	-0.0012465	0.00421758	0.768278
cg06480843	-0.00152962	0.00144279	0.291996
cg06480877	0.00844705	0.00793801	0.290216
cg06480930	-0.00501526	0.00534409	0.350601
cg06480942	-0.0237358	0.0106217	0.0280028
cg06480973	-0.00642806	0.00364075	0.0809732
cg06480998	-8.01953e-06	0.0084497	0.999245
cg06481013	0.00179722	0.00347363	0.606197
cg06481076	-0.0191129	0.00802976	0.0194848
cg06481089	0.00277751	0.00289626	0.340217
cg06481122	0.00365017	0.00435303	0.404028
cg06481141	-0.00501709	0.00736584	0.497599
cg06481158	-0.00225454	0.00277597	0.418914
cg06481168	0.0193862	0.0219268	0.379061
cg06481236	-0.0192251	0.00781744	0.0159018
cg06481350	-0.00670811	0.00455818	0.144719
cg06481396	-0.0104355	0.00712163	0.146437
cg06481431	0.00858676	0.0127943	0.503911
cg06481441	-0.00718375	0.00687805	0.299172
cg06481504	-6.07929e-05	0.00498749	0.990303
cg06481517	0.0345798	0.0111656	0.00263134
cg06481639	-0.00247226	0.00188596	0.19335
cg06481656	-0.00356957	0.00510229	0.486043
cg06481660	-0.00312946	0.00528499	0.555292
cg06481699	-0.00013021	0.00204039	0.949263
cg06481749	-0.00357632	0.00513008	0.487582
cg06481786	-0.0012632	0.00406132	0.75652
cg06481800	-0.00273735	0.00488075	0.576345
cg06481807	-0.00719868	0.0112846	0.5252
cg06481814	-0.000575065	0.00272384	0.833285
cg06481825	-0.00538403	0.00940567	0.568511
cg06481848	-0.000378678	0.00226516	0.86762
cg06481850	-0.000905072	0.00416229	0.82837
cg06481887	-0.00650879	0.00381111	0.091231
cg06481920	-0.00536834	0.0049437	0.280525
cg06481993	0.00301846	0.00927092	0.745522
cg06482019	-0.00361973	0.00512589	0.481971
cg06482074	-0.00159135	0.00204178	0.437862
cg06482136	0.015178	0.00933815	0.107701
cg06482188	0.000476683	0.00804334	0.952877
cg06482220	0.00695888	0.00813779	0.394827
cg06482260	-0.00537584	0.00392768	0.174615
cg06482263	0.00261657	0.00319802	0.415487
cg06482315	-0.000391305	0.00571314	0.945551
cg06482328	-0.0150056	0.00641627	0.0216444
cg06482409	0.00106242	0.00794985	0.893996
cg06482428	0.00300914	0.00136266	0.0298542
cg06482534	0.00149614	0.00580815	0.797329
cg06482535	-0.00154305	0.00556327	0.782159
cg06482622	-0.013762	0.00727813	0.0619694
cg06482648	-0.000600235	0.00141108	0.671615
cg06482656	0.000494379	0.00228341	0.829097
cg06482658	-0.00419433	0.0039186	0.287417
cg06482681	0.00476801	0.00617178	0.441883
cg06482716	-0.00184165	0.00346439	0.596361
cg06482783	0.00427348	0.00383019	0.267607
cg06482805	-0.0053613	0.0066627	0.423202
cg06482830	-0.00363935	0.00819493	0.658075
cg06482857	-0.00193928	0.00938911	0.836847
cg06482865	0.0017716	0.0027041	0.514097
cg06482904	0.0259632	0.0153785	0.0949404
cg06482918	-0.000436181	0.00453782	0.923645
cg06482925	0.0143578	0.00810348	0.0799286
cg06482943	-0.0126664	0.0122046	0.302221
cg06482967	0.00942958	0.00566346	0.0995127
cg06482989	0.00270029	0.00410668	0.512571
cg06483014	0.00106029	0.00385682	0.784034
cg06483046	-0.0224916	0.0567677	0.692925
cg06483096	0.0185292	0.012363	0.137557
cg06483146	-0.0061548	0.00402238	0.129611
cg06483215	-0.00125151	0.00673351	0.852985
cg06483239	0.00240209	0.00187818	0.204318
cg06483266	0.00563868	0.00493047	0.25591
cg06483304	-0.00363905	0.0115287	0.753024
cg06483432	-0.00144264	0.0071383	0.840311
cg06483441	-0.0041257	0.00643155	0.522899
cg06483452	-0.00281316	0.010515	0.789689
cg06483498	-0.00865738	0.00612685	0.161217
cg06483503	-0.00377383	0.00694941	0.588489
cg06483505	0.00530782	0.00380082	0.166118
cg06483517	-0.00957358	0.00847679	0.261839
cg06483524	-0.00306964	0.0043882	0.486092
cg06483559	-0.00119935	0.00422511	0.77719
cg06483575	0.00702622	0.00692102	0.312826
cg06483621	0.00558767	0.00880213	0.527219
cg06483661	-0.000294123	0.00361345	0.935313
cg06483683	-0.00918598	0.00657511	0.165942
cg06483698	0.000937194	0.00616936	0.879609
cg06483699	0.000699976	0.00164753	0.671985
cg06483739	0.00129728	0.00945154	0.891146
cg06483791	-0.0211478	0.0110979	0.0600099
cg06483795	-0.00154747	0.00289535	0.594383
cg06483820	-0.00706883	0.00641311	0.273394
cg06483826	-0.00875643	0.00545088	0.111804
cg06483840	-0.00403502	0.0082983	0.628015
cg06483857	0.00593677	0.0083316	0.478024
cg06483883	0.006411	0.00599277	0.287673
cg06483896	-0.00191928	0.00207665	0.357929
cg06483899	-0.0121072	0.00442904	0.00758829
cg06483913	-0.00582336	0.0040507	0.15413
cg06483946	-0.00321983	0.00362554	0.376938
cg06483978	-0.00171429	0.011211	0.878822
cg06483981	-0.000911648	0.0032597	0.780393
cg06484000	-0.00148926	0.00682633	0.827812
cg06484065	-0.000482901	0.00734956	0.947764
cg06484075	0.00317781	0.0112969	0.779149
cg06484100	-0.012719	0.00637674	0.0492179
cg06484123	-0.00188946	0.00671658	0.779139
cg06484127	-0.00139414	0.00773675	0.857417
cg06484146	-0.0308287	0.0176624	0.0844378
cg06484157	0.00236394	0.00653869	0.718579
cg06484167	0.0143203	0.0131203	0.278085
cg06484182	0.00265548	0.00364792	0.468602
cg06484220	-0.00276582	0.0097863	0.778138
cg06484274	-0.0121368	0.0084134	0.152735
cg06484303	-0.0117245	0.00933233	0.21236
cg06484340	-0.00558432	0.00443121	0.210958
cg06484360	-0.000696435	0.0016881	0.680947
cg06484397	-0.00185355	0.00110925	0.0983155
cg06484415	0.0239569	0.0152627	0.120129
cg06484432	-0.0109626	0.0121668	0.370063
cg06484435	-0.00404778	0.00996493	0.685591
cg06484448	-0.0209347	0.0152643	0.173751
cg06484496	-0.0180202	0.00848446	0.0365164
cg06484514	-0.0061771	0.0102218	0.547214
cg06484553	2.61044e-05	0.00522442	0.996025
cg06484562	-0.00091903	0.0014869	0.538133
cg06484622	0.00343019	0.00639032	0.592791
cg06484638	-0.0055614	0.0041495	0.183651
cg06484725	-0.0165954	0.0086799	0.0591759
cg06484729	0.0119088	0.00698875	0.0919523
cg06484755	-0.000576102	0.00550318	0.916866
cg06484825	0.0115016	0.00617138	0.0657383
cg06484848	0.000458734	0.00500701	0.927212
cg06484854	0.0239	0.014895	0.112215
cg06484864	0.00785928	0.00511821	0.128277
cg06484881	-0.0107247	0.00460765	0.022255
cg06484986	-0.000319026	0.00107544	0.767444
cg06484993	-0.000714144	0.00372451	0.848391
cg06485000	-0.00534385	0.00354762	0.135608
cg06485032	0.0144986	0.00931712	0.123309
cg06485084	0.014573	0.00760465	0.0586073
cg06485101	0.00114215	0.0075948	0.880808
cg06485114	0.000966232	0.00478779	0.840535
cg06485139	0.000707193	0.00359207	0.844383
cg06485166	0.000839324	0.00573371	0.883957
cg06485197	-0.000178658	0.00134571	0.894689
cg06485214	0.000614734	0.00328487	0.851986
cg06485245	0.00179429	0.00369222	0.628214
cg06485308	0.00300897	0.00616521	0.626738
cg06485332	0.00736674	0.00687897	0.287173
cg06485333	-0.00222837	0.00499947	0.656906
cg06485360	-0.00792924	0.00534283	0.1414
cg06485381	-0.00373155	0.00565223	0.510876
cg06485447	-0.00738427	0.00539794	0.174842
cg06485460	0.00574536	0.0120606	0.635002
cg06485504	-0.00944586	0.00641807	0.144694
cg06485521	-0.000880884	0.0100606	0.930429
cg06485596	0.00578062	0.00494601	0.245699
cg06485603	0.00730586	0.005923	0.220722
cg06485671	-0.000347387	0.00185764	0.852093
cg06485706	-0.00816935	0.00509244	0.112292
cg06485774	0.00935677	0.00867578	0.283795
cg06485787	0.0021971	0.0022845	0.338846
cg06485864	-0.00645362	0.0039512	0.106014
cg06485892	0.00633261	0.00537834	0.242236
cg06485940	-0.00204831	0.00405264	0.614538
cg06485982	-0.00200191	0.00394378	0.613009
cg06485995	-0.00408906	0.0036701	0.268282
cg06486065	0.00550576	0.00664698	0.409761
cg06486088	-0.00165791	0.00467065	0.723476
cg06486093	0.00783505	0.00486742	0.111088
cg06486098	0.00219931	0.00688281	0.750086
cg06486124	0.00216048	0.00421625	0.609658
cg06486129	0.00388219	0.00724843	0.593609
cg06486190	0.0129804	0.00985045	0.191048
cg06486241	-0.0276777	0.0113188	0.0164896
cg06486392	0.000866419	0.00200695	0.66702
cg06486409	-0.0142739	0.0115044	0.218039
cg06486417	0.00431847	0.00444847	0.334351
cg06486451	0.00313821	0.00171063	0.0699919
cg06486460	-0.00355671	0.00427513	0.407712
cg06486467	0.0037814	0.00576489	0.513597
cg06486504	-0.00113347	0.00379421	0.765854
cg06486581	-0.00632744	0.0064128	0.326531
cg06486582	0.00447806	0.00715025	0.532771
cg06486593	0.0101141	0.00595942	0.0932421
cg06486608	0.00318572	0.00375001	0.397923
cg06486618	-0.00129265	0.00466193	0.782224
cg06486622	0.0212689	0.00931067	0.0247848
cg06486732	0.00438101	0.00439614	0.321742
cg06486862	-0.00244245	0.0031438	0.43932
cg06486863	-0.00269894	0.00600153	0.654039
cg06486935	0.00653259	0.00592794	0.273501
cg06486994	0.00509984	0.0075484	0.501075
cg06487044	-0.000166721	0.00553537	0.976041
cg06487082	0.00131484	0.0014642	0.371668
cg06487085	0.0514806	0.066201	0.438891
cg06487102	-0.000652485	0.00649163	0.920169
cg06487103	-0.0273921	0.0138116	0.0504912
cg06487123	0.0115698	0.00834907	0.169362
cg06487135	-0.00283485	0.00829365	0.733318
cg06487138	0.00641003	0.00443874	0.1523
cg06487191	0.002075	0.0033221	0.533864
cg06487194	-0.00652753	0.010867	0.549617
cg06487288	-0.0014527	0.00178459	0.417854
cg06487289	0.00347067	0.00390752	0.37688
cg06487301	-0.00298554	0.0032617	0.362547
cg06487334	0.00472254	0.00954147	0.621884
cg06487442	-0.0103422	0.0065694	0.119047
cg06487449	0.00102264	0.00350844	0.771379
cg06487496	-0.0014143	0.00140929	0.318376
cg06487538	-0.00250217	0.00386352	0.518923
cg06487623	-0.00762663	0.00611597	0.215744
cg06487630	0.00967887	0.00637825	0.132771
cg06487666	-0.00183292	0.00129514	0.160571
cg06487743	0.00327156	0.00617628	0.59767
cg06487775	0.00523763	0.00588817	0.376178
cg06487870	0.000149278	0.0117119	0.98986
cg06487893	0.0167503	0.00412717	0.000107517
cg06487937	0.0181847	0.0161328	0.262764
cg06487943	0.0208103	0.0106577	0.0540814
cg06487986	-0.000291623	0.00130633	0.823874
cg06488081	0.00472635	0.00360317	0.193065
cg06488097	-0.00725685	0.0143698	0.61483
cg06488135	0.00426569	0.00410182	0.301244
cg06488148	-0.00700259	0.0142708	0.624878
cg06488150	-0.0108506	0.00690557	0.119746
cg06488165	-0.00570198	0.00773739	0.463143
cg06488187	-0.00547179	0.00347265	0.118729
cg06488198	0.00793736	0.00477593	0.100122
cg06488256	-0.00362273	0.0107243	0.736323
cg06488283	-0.00242169	0.00553847	0.663014
cg06488339	-0.00422991	0.00384131	0.273862
cg06488349	0.00685823	0.00883349	0.439624
cg06488371	-0.00056015	0.00574985	0.922617
cg06488388	-0.00728898	0.00666631	0.277234
cg06488395	-0.00190222	0.00212313	0.372752
cg06488443	0.00763	0.00401473	0.0606793
cg06488460	0.00671436	0.00548119	0.223888
cg06488467	-0.00550328	0.00715848	0.444107
cg06488473	0.00260832	0.00387649	0.502822
cg06488505	0.00668358	0.00567425	0.242057
cg06488536	-0.0184428	0.0178325	0.303896
cg06488615	-0.00163427	0.00771704	0.832778
cg06488617	-0.0197449	0.00997783	0.0509922
cg06488620	-0.00793681	0.00744546	0.289376
cg06488655	0.00249649	0.00207464	0.232112
cg06488666	-0.00121964	0.00117324	0.301431
cg06488678	0.00227155	0.00491711	0.645257
cg06488747	0.00037364	0.00250876	0.88195
cg06488775	0.00314913	0.00321193	0.329583
cg06488842	0.00248453	0.00422074	0.557624
cg06488957	-0.00355249	0.00160355	0.0293442
cg06488988	-0.000891832	0.00208365	0.669699
cg06489002	0.00597332	0.00984519	0.545613
cg06489008	0.0100966	0.00424272	0.0195104
cg06489037	0.0156411	0.0113803	0.172845
cg06489077	-0.0102856	0.0108809	0.347131
cg06489159	0.00399619	0.00313788	0.206222
cg06489182	-0.000974084	0.00623538	0.876223
cg06489241	0.00092679	0.000986339	0.350011
cg06489286	0.00262246	0.00430317	0.543831
cg06489289	-0.00459299	0.00365441	0.212178
cg06489295	2.87978e-05	0.00139095	0.983529
cg06489329	-0.0103963	0.00764489	0.177374
cg06489359	0.0119649	0.00656626	0.0718629
cg06489364	0.00362381	0.00326444	0.270022
cg06489367	0.00507145	0.00591669	0.393721
cg06489385	-0.00647212	0.013934	0.643461
cg06489390	-0.00503143	0.0044931	0.265875
cg06489391	0.00797556	0.00595669	0.184083
cg06489418	-0.00196515	0.00256432	0.445545
cg06489433	0.000744866	0.00307931	0.809432
cg06489436	0.00512901	0.00603328	0.397591
cg06489500	0.000140208	0.00367755	0.969675
cg06489569	-0.00357116	0.00548832	0.516966
cg06489586	0.0044468	0.00639568	0.488731
cg06489596	-0.00684833	0.00696254	0.328041
cg06489606	0.0191874	0.00667569	0.00508994
cg06489609	0.0011374	0.00474231	0.811018
cg06489615	-0.00511342	0.00535346	0.342143
cg06489653	-0.000261816	0.00151781	0.863448
cg06489668	-0.00814487	0.0117013	0.488242
cg06489744	0.00735425	0.00547808	0.182931
cg06489760	0.00194415	0.00752818	0.796825
cg06489791	-0.00328629	0.00310988	0.293563
cg06489804	0.000863067	0.00131231	0.512487
cg06489830	0.00931119	0.00516759	0.0750336
cg06489856	0.00577757	0.00604452	0.341804
cg06489912	0.00834132	0.0100677	0.409642
cg06489965	-0.000724047	0.00762873	0.924604
cg06489975	0.00117029	0.00168276	0.488623
cg06489993	0.00651456	0.00645663	0.315786
cg06490052	-0.00184693	0.0069001	0.789589
cg06490113	0.00709649	0.00816443	0.387131
cg06490162	0.000896561	0.00114401	0.435343
cg06490169	0.0116274	0.0107938	0.284356
cg06490198	-0.00705925	0.00701068	0.316762
cg06490200	-0.000194345	0.00492911	0.968639
cg06490207	0.00306648	0.00404763	0.450737
cg06490225	0.00184787	0.00560791	0.742561
cg06490260	-0.00210067	0.00835458	0.802067
cg06490287	0.000641379	0.00588756	0.913503
cg06490299	0.00289472	0.00438374	0.510786
cg06490385	0.00165241	0.0011663	0.160113
cg06490386	2.90879e-05	0.00320937	0.992789
cg06490510	0.00447189	0.00495914	0.369681
cg06490548	-0.00708131	0.00527825	0.183216
cg06490558	0.00537674	0.00554897	0.335251
cg06490627	0.0060295	0.00544181	0.270918
cg06490751	0.0107252	0.00632186	0.0933628
cg06490839	-0.00400214	0.00306934	0.195704
cg06490868	0.00360363	0.00488253	0.462461
cg06490869	0.00121043	0.00427561	0.777771
cg06490943	0.00118084	0.00651301	0.85655
cg06490951	0.00019449	0.00427546	0.963821
cg06490962	0.0158543	0.0142568	0.269181
cg06490968	0.00702129	0.0115532	0.544945
cg06490988	0.0157853	0.0145931	0.282375
cg06491101	0.0043011	0.00634047	0.499346
cg06491116	-0.00301179	0.00567454	0.596941
cg06491139	0.006879	0.00358696	0.0584196
cg06491147	-0.00812362	0.00605215	0.183001
cg06491240	0.0138962	0.0100405	0.169891
cg06491244	-0.0025086	0.00526703	0.635066
cg06491249	0.00018736	0.00584292	0.974493
cg06491358	-0.000166497	0.00154353	0.914349
cg06491405	0.00786594	0.00925172	0.39754
cg06491415	-0.0058876	0.00414769	0.159329
cg06491456	0.00174608	0.00386212	0.652319
cg06491468	-0.0026598	0.00426996	0.534973
cg06491508	0.00695534	0.00813905	0.39514
cg06491548	0.00315819	0.0116772	0.787448
cg06491573	3.73646e-05	0.00114402	0.97402
cg06491638	0.00298372	0.00549343	0.58842
cg06491720	-0.0091772	0.00721953	0.207059
cg06491725	0.002784	0.00172643	0.110458
cg06491740	-0.00386665	0.00449038	0.391553
cg06491827	0.000844397	0.00996674	0.932677
cg06491828	-0.0041501	0.00604675	0.494327
cg06491836	-0.00684043	0.00591042	0.250297
cg06491837	-0.00285756	0.00584849	0.626356
cg06491878	0.00192432	0.00504653	0.703899
cg06491904	-0.00159853	0.00370364	0.667092
cg06491924	-0.000675638	0.0012973	0.603827
cg06491982	-0.00325289	0.00630838	0.60741
cg06492005	0.00118103	0.00559798	0.8334
cg06492013	-0.00403704	0.00348748	0.250204
cg06492024	-0.00647652	0.00642155	0.315983
cg06492076	9.74565e-05	0.00800619	0.990316
cg06492079	0.00557711	0.00630265	0.378659
cg06492111	0.000484228	0.00149962	0.747546
cg06492112	0.0236978	0.00940022	0.0135259
cg06492144	-0.0147993	0.0147854	0.319631
cg06492205	-0.0127621	0.00711303	0.0762575
cg06492206	0.000910371	0.000989	0.359859
cg06492223	-0.00733324	0.00521789	0.163463
cg06492235	-0.00668212	0.0125261	0.59508
cg06492283	0.0152102	0.00846073	0.0756877
cg06492287	0.00196497	0.00341582	0.566602
cg06492412	0.000362975	0.0090669	0.968159
cg06492443	0.000655904	0.00325327	0.840689
cg06492463	0.00161498	0.00442568	0.716063
cg06492494	-0.00415477	0.0043744	0.344848
cg06492496	0.000625876	0.00158224	0.693395
cg06492521	0.0050181	0.00834735	0.549296
cg06492539	-0.00232108	0.00355461	0.515492
cg06492545	0.00346429	0.00332532	0.300395
cg06492558	0.00213023	0.00405209	0.600426
cg06492581	-0.00223702	0.00436768	0.609827
cg06492592	-0.00649735	0.00625741	0.301987
cg06492699	-0.00124324	0.00130648	0.343938
cg06492706	-6.98164e-05	0.00339421	0.983636
cg06492708	-0.00318565	0.00263197	0.229417
cg06492735	0.000231638	0.00538906	0.965814
cg06492744	0.00181113	0.00298583	0.545713
cg06492796	-0.0061905	0.00624103	0.323995
cg06492821	-0.00346325	0.00375237	0.358585
cg06492851	-0.00208608	0.00456261	0.648658
cg06493072	0.00182235	0.00230223	0.430772
cg06493080	0.00448714	0.00189603	0.0201719
cg06493086	0.0125997	0.00725998	0.0861932
cg06493102	-0.00122161	0.00404325	0.763269
cg06493125	0.0065241	0.00409688	0.114909
cg06493154	0.00222054	0.00228023	0.332846
cg06493166	0.0018742	0.00437707	0.669574
cg06493207	-0.00142851	0.0115867	0.902163
cg06493289	-0.000812109	0.0043093	0.850959
cg06493334	-0.00211593	0.00265411	0.427488
cg06493365	0.00891107	0.00637573	0.16577
cg06493386	0.00904675	0.00295118	0.00289465
cg06493439	-0.0026509	0.00570784	0.643499
cg06493473	-0.00201623	0.00177092	0.258028
cg06493554	8.38257e-05	0.00162228	0.958909
cg06493556	0.00583185	0.00468353	0.216408
cg06493559	0.000790128	0.00610104	0.897255
cg06493664	0.00256737	0.00310266	0.410231
cg06493680	0.00656253	0.0076801	0.395183
cg06493695	-0.000807628	0.00251223	0.748618
cg06493740	-0.00427164	0.00383848	0.268839
cg06493781	-0.00074577	0.0033455	0.824122
cg06493810	0.00516796	0.00782486	0.510707
cg06493824	0.00099508	0.00569326	0.861657
cg06493829	0.000995493	0.00117327	0.3985
cg06493846	-0.00753951	0.00555934	0.178549
cg06493930	0.0049634	0.00635605	0.436985
cg06493952	-0.00715645	0.0100282	0.477363
cg06493963	0.00936478	0.00760072	0.221235
cg06493973	0.00128036	0.00401337	0.750474
cg06493985	0.00261983	0.00905146	0.772935
cg06493994	0.00499697	0.00309984	0.110582
cg06494017	0.000329904	0.0076729	0.965803
cg06494037	0.00642476	0.00674882	0.343744
cg06494091	-3.91963e-05	0.00461947	0.993249
cg06494105	0.00314083	0.00424799	0.461674
cg06494115	0.00171814	0.00163799	0.297113
cg06494135	-0.0114287	0.0148276	0.442931
cg06494167	-0.00132754	0.00107887	0.221831
cg06494185	-0.00621769	0.00428863	0.150707
cg06494199	0.00175104	0.00447657	0.696638
cg06494218	0.00912118	0.0076783	0.238099
cg06494227	0.00249769	0.00204604	0.225481
cg06494284	-0.00871484	0.00890847	0.330656
cg06494346	-0.00315908	0.00350583	0.370026
cg06494356	-0.0043626	0.00647672	0.502362
cg06494421	-0.00218246	0.00398092	0.584938
cg06494434	-0.0175141	0.0155066	0.261808
cg06494435	0.00994428	0.00568765	0.0839225
cg06494448	-0.00522567	0.00383548	0.176571
cg06494464	0.0030609	0.00459849	0.507408
cg06494497	-0.000712407	0.00952725	0.940565
cg06494592	-0.0353629	0.0350722	0.316112
cg06494642	-0.0117181	0.00949853	0.220645
cg06494670	-0.00249331	0.0069925	0.722277
cg06494734	-0.0165736	0.0163908	0.314747
cg06494737	-0.0116509	0.00664948	0.0832721
cg06494759	-9.06623e-05	0.001645	0.956174
cg06494775	-0.00365	0.00463006	0.432648
cg06494786	0.00362039	0.00332204	0.278807
cg06494844	-0.00129953	0.00386774	0.737686
cg06494872	0.000265517	0.00582329	0.963737
cg06494945	0.00245745	0.00480594	0.610411
cg06494955	0.00282794	0.0023569	0.233452
cg06494960	0.008909	0.0137299	0.518127
cg06494971	-1.07167e-06	0.00397964	0.999786
cg06495009	-0.00234248	0.00235272	0.322182
cg06495038	0.0132302	0.0124178	0.289632
cg06495055	-0.00638628	0.00679141	0.349643
cg06495060	-0.000565986	0.00256735	0.826033
cg06495131	0.00943546	0.00520443	0.073286
cg06495135	-0.00300861	0.00652857	0.646065
cg06495184	0.019904	0.0154541	0.20118
cg06495310	0.00180661	0.00243269	0.4597
cg06495347	-0.0111037	0.00505966	0.0308601
cg06495501	0.000965177	0.00187424	0.60788
cg06495529	-0.0153839	0.00907807	0.0937233
cg06495539	-0.0131071	0.0105662	0.218135
cg06495547	0.00423659	0.00974319	0.664765
cg06495562	0.00247447	0.00470983	0.600652
cg06495572	-0.000647627	0.00380521	0.865252
cg06495586	-0.00900046	0.0110918	0.419319
cg06495615	-0.0102156	0.00662584	0.126755
cg06495631	-0.00519718	0.0100228	0.6054
cg06495710	0.00518771	0.00610777	0.398011
cg06495728	-0.000294188	0.00267876	0.912803
cg06495763	0.0103424	0.00725668	0.15767
cg06495803	0.00480596	0.00721078	0.506857
cg06495880	0.000334692	0.00331377	0.919783
cg06495924	0.000631728	0.00230465	0.78465
cg06495946	-0.000439551	0.0018861	0.816272
cg06495961	-0.00229305	0.00236165	0.334263
cg06495980	0.00430017	0.00448164	0.339962
cg06496010	0.00285023	0.00741894	0.70178
cg06496041	-0.00182009	0.00337913	0.591521
cg06496078	-0.000970668	0.00129764	0.456462
cg06496084	-0.0153954	0.0141031	0.278008
cg06496113	-0.00574397	0.0035197	0.106305
cg06496197	0.00185833	0.00514367	0.718763
cg06496198	0.0006841	0.0019587	0.727736
cg06496222	0.00479095	0.00351798	0.176762
cg06496261	0.00196882	0.00171648	0.254521
cg06496282	0.000573705	0.004226	0.892328
cg06496300	0.00210448	0.00392145	0.592872
cg06496344	0.00115365	0.00627099	0.854468
cg06496375	0.00174083	0.00323027	0.591324
cg06496450	-0.00203883	0.00432491	0.638523
cg06496454	0.00941899	0.00455428	0.041594
cg06496470	0.00695279	0.00589274	0.24126
cg06496478	-0.00878154	0.00642476	0.175201
cg06496484	0.0122931	0.00702257	0.0835554
cg06496489	0.00946727	0.00825249	0.254443
cg06496546	-0.00199598	0.011445	0.861958
cg06496590	-0.000132368	0.00878616	0.988014
cg06496641	-0.00482983	0.00712247	0.4995
cg06496648	0.00245783	0.00737014	0.739571
cg06496654	0.0108462	0.0093368	0.248552
cg06496666	-0.00861516	0.0127224	0.500099
cg06496728	0.00333529	0.00581178	0.567527
cg06496769	0.000529516	0.00356383	0.882229
cg06496820	-0.000182006	0.00360544	0.959855
cg06496885	0.014953	0.0134263	0.268472
cg06496913	0.00768957	0.0074901	0.30744
cg06497051	0.00717128	0.00717156	0.320102
cg06497190	0.00745546	0.00560802	0.187183
cg06497198	-0.000171298	0.00455578	0.970093
cg06497333	-0.00719799	0.00455273	0.1175
cg06497408	0.0275848	0.0108856	0.0130656
cg06497424	-0.00225883	0.00563259	0.689381
cg06497446	0.00129032	0.00423037	0.761085
cg06497532	0.00272243	0.00524867	0.605294
cg06497544	-0.00384264	0.003536	0.280162
cg06497574	0.0051778	0.0045996	0.263386
cg06497591	-0.0107107	0.00437068	0.0162641
cg06497612	-0.014959	0.0136414	0.27585
cg06497621	-0.00315353	0.00330513	0.342661
cg06497639	-0.00797641	0.00623902	0.204483
cg06497668	-0.000231005	0.00265301	0.930814
cg06497674	-0.0143766	0.0122034	0.241976
cg06497682	-0.00275017	0.00615163	0.65594
cg06497721	-0.00287256	0.00369314	0.438792
cg06497724	0.00217257	0.00612171	0.723527
cg06497736	-0.00747983	0.00385247	0.0554257
cg06497752	0.00121894	0.00103291	0.241174
cg06497792	0.00351652	0.00391436	0.371471
cg06497795	-0.00142477	0.00168963	0.401403
cg06497846	0.00381388	0.00412129	0.357313
cg06497848	0.00198548	0.00926964	0.830898
cg06497861	-0.00319625	0.00609195	0.601148
cg06497881	-0.00171331	0.00348736	0.624457
cg06497893	0.000194625	0.00605789	0.974444
cg06497903	0.00653468	0.00546772	0.23528
cg06497921	-0.00492826	0.00550717	0.373319
cg06497934	-0.00261609	0.00455927	0.567587
cg06497954	0.00214295	0.00147914	0.150992
cg06497955	-0.00173088	0.00621228	0.781196
cg06498018	-0.00233426	0.00278842	0.404816
cg06498153	-0.00193727	0.00192718	0.317571
cg06498168	-0.00553466	0.00313093	0.0806112
cg06498212	-0.000153952	0.0101769	0.987965
cg06498232	0.00568754	0.00629802	0.368984
cg06498254	0.00463849	0.00801967	0.564496
cg06498255	-0.00389599	0.00425664	0.362577
cg06498267	0.00392534	0.00298771	0.192357
cg06498272	0.0185924	0.0110335	0.0955556
cg06498302	-0.0184277	0.0142924	0.200698
cg06498313	0.000336623	0.00176132	0.848877
cg06498328	0.000111847	0.00267381	0.96673
cg06498385	0.00321517	0.00480161	0.504885
cg06498398	0.000629691	0.00136858	0.646587
cg06498400	-0.0061951	0.00746949	0.409155
cg06498452	-0.00199198	0.00782628	0.799691
cg06498468	-0.00409831	0.00295442	0.168931
cg06498481	-0.00135314	0.00942326	0.886152
cg06498519	-0.00734288	0.0055115	0.186246
cg06498520	0.00264225	0.00376362	0.484523
cg06498551	0.0205363	0.0143006	0.154576
cg06498563	-0.0109892	0.00489056	0.0271691
cg06498720	0.000677293	0.00131465	0.607726
cg06498769	0.0037846	0.00734341	0.607599
cg06498773	-0.00219742	0.00197979	0.27009
cg06498809	0.000335827	0.00125917	0.790327
cg06498897	-0.0174611	0.0113718	0.128298
cg06498964	0.0141052	0.0235642	0.551003
cg06499030	0.00554046	0.00908698	0.54364
cg06499079	0.00600571	0.00533081	0.263008
cg06499082	0.00836511	0.00531625	0.119233
cg06499112	-0.000737166	0.00535858	0.8909
cg06499146	-0.00315526	0.00406776	0.440045
cg06499166	0.00398068	0.00533587	0.457665
cg06499213	-0.0129081	0.0165	0.436156
cg06499214	-0.00698088	0.00795489	0.382601
cg06499217	0.00931163	0.00686586	0.178538
cg06499262	0.0111309	0.00862831	0.200454
cg06499265	0.00449255	0.00637077	0.482581
cg06499271	-0.00127433	0.00153322	0.408168
cg06499344	-0.000771734	0.00141652	0.587278
cg06499359	0.00198516	0.0039496	0.6165
cg06499415	0.00813397	0.00530524	0.128856
cg06499424	-3.25875e-05	0.00455905	0.994313
cg06499481	0.00235818	0.00338357	0.487691
cg06499484	-0.000388052	0.00194858	0.842613
cg06499487	-6.23877e-05	0.0048611	0.98979
cg06499565	0.00269839	0.0021665	0.21629
cg06499634	-0.01149	0.00914508	0.212329
cg06499637	-0.000928191	0.00143078	0.51822
cg06499647	-0.000157546	0.002348	0.946658
cg06499652	0.0012639	0.00264471	0.633923
cg06499698	-0.00955726	0.00903043	0.29283
cg06499778	0.00208373	0.00937027	0.824542
cg06499830	-0.000826953	0.0013921	0.554032
cg06499892	7.8973e-05	0.00188397	0.96666
cg06499919	-0.000715639	0.00392436	0.855726
cg06499949	0.00100985	0.00653274	0.877508
cg06499993	0.0246729	0.0139599	0.0806646
cg06500017	-0.00364635	0.0089469	0.684602
cg06500024	-0.00174888	0.00121284	0.152903
cg06500042	-0.00201498	0.00479098	0.675101
cg06500073	0.01652	0.0398689	0.679631
cg06500079	-0.0120184	0.00553466	0.0326173
cg06500090	-0.015506	0.0263745	0.558112
cg06500096	-0.00903489	0.00585576	0.126483
cg06500161	-0.0130036	0.0109546	0.23844
cg06500236	-0.00559392	0.00386962	0.151882
cg06500246	0.00169672	0.00480201	0.724691
cg06500253	-0.0218899	0.0117995	0.0669607
cg06500281	0.00146674	0.00797592	0.854523
cg06500337	0.0101269	0.0192683	0.600523
cg06500355	-0.00349842	0.0049267	0.479545
cg06500365	-0.00270153	0.00426996	0.5286
cg06500390	0.00459174	0.00555189	0.410467
cg06500392	-0.00474465	0.00398163	0.236644
cg06500418	0.00858482	0.014582	0.55757
cg06500467	0.00538855	0.00512519	0.295993
cg06500476	-0.00474838	0.00546906	0.387659
cg06500491	0.0014774	0.00436858	0.736036
cg06500497	-0.000508534	0.00144587	0.725903
cg06500509	0.0023199	0.00448946	0.606646
cg06500563	0.00143825	0.00201328	0.476905
cg06500580	-0.0106576	0.0114762	0.355629
cg06500587	-0.000266398	0.0041454	0.948908
cg06500646	0.00306187	0.00643554	0.635428
cg06500654	-0.0013112	0.00196665	0.506715
cg06500687	0.0132486	0.00464098	0.0053843
cg06500714	-0.000550557	0.00127125	0.666026
cg06500717	-0.00105534	0.00546076	0.847206
cg06500727	0.00229207	0.00189967	0.230871
cg06500739	0.00958828	0.00989417	0.33519
cg06500792	-0.00388071	0.00464714	0.405962
cg06500852	0.0017141	0.0025959	0.5108
cg06500883	-0.00218751	0.00379085	0.565396
cg06500932	-0.00571941	0.0103304	0.581238
cg06500947	-0.00909216	0.00520473	0.0841831
cg06501000	0.000263582	0.00385061	0.945583
cg06501007	-0.0059199	0.00492799	0.232903
cg06501038	-0.00972635	0.0172188	0.573617
cg06501070	0.0151677	0.014523	0.299198
cg06501084	3.81353e-05	0.0109038	0.997217
cg06501157	-0.00909438	0.00500748	0.0727901
cg06501261	-0.00724939	0.0068659	0.293958
cg06501267	0.003911	0.00568126	0.493031
cg06501295	-0.00330662	0.00896827	0.713245
cg06501333	0.00223398	0.00530807	0.674892
cg06501366	-0.00141122	0.0116819	0.904125
cg06501407	0.0110284	0.00977205	0.262185
cg06501470	0.0185605	0.0102971	0.0749302
cg06501515	0.0154919	0.0278165	0.579004
cg06501530	3.84411e-05	0.00468457	0.993472
cg06501536	0.00232521	0.00408427	0.570614
cg06501556	0.000329127	0.00365862	0.928526
cg06501606	0.00689958	0.00444688	0.124399
cg06501684	0.00220328	0.00375746	0.559142
cg06501716	-8.85455e-05	0.00592304	0.988107
cg06501721	-0.0012533	0.00639582	0.845101
cg06501744	-0.00527421	0.00484702	0.279541
cg06501766	0.00327284	0.00276956	0.240536
cg06501790	0.0109655	0.00995583	0.273756
cg06501803	0.0010174	0.00119981	0.398782
cg06501835	0.00588944	0.00880139	0.505172
cg06501837	-0.00361696	0.00419626	0.391086
cg06501840	-0.00126507	0.00890995	0.887421
cg06501842	-0.00275269	0.00714018	0.700792
cg06501857	-0.00057557	0.00354757	0.87149
cg06501941	-0.0117634	0.00969883	0.228464
cg06501964	-0.00493816	0.00486628	0.313029
cg06501977	0.01079	0.00934419	0.251366
cg06501988	0.010511	0.0121532	0.389485
cg06501991	-0.00559275	0.00486932	0.253881
cg06502011	-0.0127965	0.00968254	0.189766
cg06502071	0.00165317	0.00432563	0.70326
cg06502122	0.00327618	0.00693446	0.63779
cg06502133	0.00123235	0.0041017	0.764552
cg06502149	-0.0154095	0.00899557	0.0902724
cg06502165	0.00134041	0.00371448	0.719079
cg06502279	-0.00349174	0.00507409	0.493188
cg06502281	-0.010308	0.00710615	0.150494
cg06502285	0.0103393	0.00998504	0.303315
cg06502383	0.00373004	0.00928114	0.688747
cg06502391	-0.00321459	0.0058178	0.581992
cg06502392	0.0011174	0.00326174	0.732743
cg06502416	0.00854939	0.00985975	0.388273
cg06502425	0.00119153	0.00182549	0.51566
cg06502456	0.0102066	0.00601451	0.0932733
cg06502510	0.0020414	0.00178315	0.255422
cg06502556	-0.00204867	0.00158308	0.199053
cg06502659	-0.0121576	0.00856303	0.159245
cg06502685	0.0112376	0.00736451	0.130658
cg06502720	-0.00238631	0.00355806	0.504202
cg06502755	0.00632503	0.00309679	0.0441346
cg06502868	0.00106564	0.00128336	0.408612
cg06502892	-0.00431442	0.00402036	0.286175
cg06502970	0.012401	0.012918	0.339724
cg06502997	-0.00463622	0.00596417	0.439064
cg06503008	0.00509143	0.00554117	0.360721
cg06503018	0.00408848	0.010264	0.691362
cg06503102	0.0241252	0.0100901	0.0189594
cg06503136	0.007701	0.011319	0.498083
cg06503144	-0.00662429	0.00372179	0.0785891
cg06503171	0.0010591	0.00160908	0.512144
cg06503201	-0.0136536	0.0103947	0.192463
cg06503216	-0.00404826	0.00353103	0.25474
cg06503240	0.00659507	0.00535503	0.22143
cg06503264	0.00516282	0.00738686	0.486467
cg06503286	0.000993617	0.00394848	0.801908
cg06503306	-0.0053685	0.0147141	0.716106
cg06503315	-0.00386511	0.0063682	0.545472
cg06503346	-0.000138115	0.00826187	0.986701
cg06503363	-0.00840037	0.00577423	0.149322
cg06503415	9.13138e-06	0.00974804	0.999255
cg06503422	0.000815976	0.00538488	0.879908
cg06503456	0.000698614	0.00344227	0.839647
cg06503521	0.00164172	0.006744	0.808242
cg06503534	-0.000612083	0.00166893	0.714695
cg06503546	-0.00494065	0.0109723	0.653626
cg06503558	0.00659792	0.00539749	0.224856
cg06503571	0.00740699	0.0110759	0.505427
cg06503573	0.000504644	0.00344355	0.883828
cg06503626	0.00194967	0.00230793	0.400557
cg06503674	0.00445277	0.00584592	0.448306
cg06503700	-0.017784	0.0106198	0.097602
cg06503715	-0.00209939	0.00220105	0.342821
cg06503716	0.00708885	0.0115532	0.541091
cg06503824	-0.00708375	0.00353804	0.0483812
cg06503831	0.0172849	0.00812977	0.0363261
cg06503847	-0.00231843	0.00609905	0.704776
cg06503916	-0.00999671	0.00491593	0.0450458
cg06503981	-0.00537218	0.0357135	0.880778
cg06504039	0.0220439	0.00846816	0.0108589
cg06504046	-0.00175042	0.0075617	0.817482
cg06504116	-0.00825153	0.0106195	0.439255
cg06504159	0.00140054	0.00532378	0.793116
cg06504162	-0.0122429	0.0110355	0.270309
cg06504205	-0.00318539	0.00360958	0.379947
cg06504212	-0.000325009	0.00498823	0.9482
cg06504337	-0.00503205	0.00302026	0.0992908
cg06504512	-0.000235188	0.00149697	0.875523
cg06504518	0.00165505	0.00161411	0.308034
cg06504526	0.00561625	0.00462763	0.228171
cg06504561	-0.0100522	0.00579986	0.0866083
cg06504563	-0.020702	0.00634589	0.00157978
cg06504572	0.000935123	0.00231232	0.686904
cg06504595	0.0196817	0.0133115	0.142872
cg06504623	0.014194	0.00689718	0.0425891
cg06504624	-0.0165193	0.00905774	0.0716192
cg06504655	0.00611647	0.0110575	0.58158
cg06504753	-0.00566414	0.00593064	0.342191
cg06504781	-0.00570787	0.00463087	0.221057
cg06504820	-0.00212449	0.008732	0.808346
cg06504925	-0.0056303	0.00801094	0.484041
cg06504953	0.00100768	0.00403517	0.803389
cg06504990	-0.00255221	0.0027067	0.348331
cg06505000	-0.0011168	0.00169676	0.512151
cg06505010	0.0129047	0.00677344	0.060058
cg06505028	-0.00178233	0.00323552	0.583138
cg06505056	0.00319486	0.006085	0.600892
cg06505075	0.00685049	0.00473249	0.151338
cg06505089	-0.00893051	0.00448669	0.049681
cg06505121	0.00120908	0.00182249	0.508815
cg06505156	0.036816	0.0479212	0.444412
cg06505170	-0.0087792	0.00469261	0.0647265
cg06505213	-0.00570922	0.00376119	0.132658
cg06505229	0.00311041	0.00634938	0.625455
cg06505263	0.000879299	0.00331747	0.791597
cg06505271	0.000706098	0.00144518	0.626362
cg06505273	0.00366968	0.00203728	0.0751265
cg06505297	0.018135	0.0101398	0.0771767
cg06505319	-0.00184875	0.00329587	0.576287
cg06505343	0.00546272	0.0113553	0.631672
cg06505349	0.00112557	0.00912792	0.902146
cg06505394	0.00431303	0.00707076	0.543464
cg06505423	0.00256017	0.00476056	0.592096
cg06505469	0.000151737	0.00474567	0.974566
cg06505529	0.000976574	0.00169626	0.566289
cg06505541	-0.00259239	0.00698262	0.711344
cg06505601	0.000371738	0.00195106	0.849337
cg06505619	0.00359959	0.00745189	0.630278
cg06505633	-0.000410075	0.00380402	0.914402
cg06505637	-0.00156867	0.00810018	0.846895
cg06505666	-0.00169592	0.00162281	0.298896
cg06505675	0.0002512	0.00395021	0.949441
cg06505703	-0.0063961	0.00623057	0.30747
cg06505768	-0.00265484	0.00794668	0.739122
cg06505783	0.00663693	0.00648106	0.308651
cg06505908	-0.00268531	0.00524318	0.609842
cg06505989	-0.0163843	0.0130475	0.212571
cg06505999	0.000480855	0.00152761	0.753686
cg06506007	0.00120803	0.00373514	0.747151
cg06506040	-0.013171	0.016563	0.428658
cg06506054	0.00160049	0.00391293	0.683526
cg06506077	-0.0134363	0.0106184	0.209114
cg06506078	-0.00269143	0.00312265	0.391109
cg06506080	-0.00412408	0.00660612	0.534076
cg06506094	-0.00186876	0.00552509	0.736004
cg06506128	-0.00798887	0.00617922	0.199482
cg06506150	0.000226411	0.00361035	0.95014
cg06506180	0.00583144	0.00545398	0.287934
cg06506288	0.000287427	0.00845168	0.972948
cg06506328	0.000958371	0.00779458	0.902427
cg06506352	-0.0045542	0.0123195	0.712525
cg06506461	-0.000921669	0.00633017	0.884575
cg06506470	0.00274056	0.00413464	0.509192
cg06506499	0.00342091	0.00477668	0.475805
cg06506523	0.0256537	0.0133573	0.0580598
cg06506533	-0.00271257	0.00404317	0.504062
cg06506560	-0.00853145	0.00675982	0.210292
cg06506598	0.00373059	0.00435826	0.39436
cg06506623	-0.00514279	0.00774274	0.508313
cg06506674	-0.0133258	0.0140465	0.345405
cg06506699	0.00721109	0.00572928	0.211528
cg06506768	-0.00562314	0.00393435	0.156516
cg06506831	0.00494044	0.00348786	0.160209
cg06506863	-0.0203078	0.013193	0.127363
cg06506864	0.0217675	0.0132203	0.103265
cg06506868	-0.00157574	0.0030229	0.603505
cg06506908	0.00305769	0.00653157	0.640855
cg06506924	0.014836	0.00520981	0.00549348
cg06506936	-0.006015	0.00680049	0.378866
cg06506938	0.0116397	0.00793904	0.146218
cg06506966	0.00193014	0.00332823	0.563462
cg06507018	0.0163912	0.0126258	0.197639
cg06507043	-0.000357457	0.00688604	0.958719
cg06507062	-0.000565616	0.00485815	0.907583
cg06507065	-0.000697259	0.00509978	0.891565
cg06507072	-0.00324662	0.00415819	0.437053
cg06507097	0.0076961	0.00679899	0.260767
cg06507124	-0.00348969	0.00253788	0.172649
cg06507134	-0.0042991	0.00600749	0.47614
cg06507186	0.00629061	0.00721501	0.385675
cg06507221	-0.000688031	0.00230836	0.766368
cg06507232	-0.00583089	0.00494073	0.241151
cg06507244	-0.0227993	0.0137724	0.10144
cg06507259	-0.00616631	0.00463822	0.187174
cg06507260	-0.0123721	0.00557294	0.0290168
cg06507271	-0.00505486	0.00928844	0.587689
cg06507285	0.00262172	0.00283286	0.357283
cg06507301	-0.0259219	0.0160613	0.110162
cg06507307	-9.06841e-05	0.00332728	0.978319
cg06507324	3.0063e-05	0.00477808	0.994994
cg06507410	-0.0022889	0.00302318	0.451026
cg06507434	-0.00182092	0.0089527	0.839303
cg06507551	0.00191778	0.00220145	0.386073
cg06507568	-0.000198319	0.006495	0.975711
cg06507576	-0.00247158	0.003802	0.517357
cg06507590	-0.000360658	0.00352201	0.918674
cg06507631	-0.0104923	0.00738241	0.158816
cg06507634	-0.00749321	0.0124195	0.54785
cg06507678	0.00140772	0.0103072	0.891681
cg06507724	0.00237209	0.00583633	0.68542
cg06507903	-0.00950988	0.0115264	0.411599
cg06507949	0.00482815	0.00529951	0.364784
cg06507955	-0.00167651	0.00318177	0.599598
cg06507969	-0.00151997	0.00979004	0.876979
cg06507975	0.00140337	0.00475269	0.768484
cg06507987	0.0019757	0.00627963	0.753803
cg06508005	0.00605989	0.00764917	0.430383
cg06508012	0.000801059	0.0046304	0.863053
cg06508042	-0.000231561	0.00434374	0.957608
cg06508056	0.00455483	0.00702286	0.518323
cg06508062	0.00405673	0.0126777	0.749744
cg06508085	-0.00903889	0.00849906	0.290491
cg06508178	-2.87786e-05	0.00540213	0.995762
cg06508190	-0.00141874	0.00716174	0.843429
cg06508263	-0.00383246	0.00524931	0.467297
cg06508320	0.00785931	0.0104374	0.453485
cg06508379	-0.00738805	0.00971064	0.448822
cg06508395	0.00857934	0.0068681	0.214958
cg06508445	-0.000410992	0.00200009	0.837672
cg06508454	0.00434959	0.00821709	0.597922
cg06508490	-0.0389265	0.0571432	0.497548
cg06508534	0.0094078	0.00859142	0.276529
cg06508552	0.0136938	0.00789494	0.0863694
cg06508582	0.000677083	0.00180594	0.708632
cg06508623	0.00528291	0.00568264	0.35512
cg06508651	-0.00607695	0.00410659	0.142538
cg06508655	-0.0113551	0.00720668	0.118741
cg06508673	-0.00519992	0.00715448	0.469295
cg06508730	0.000217377	0.00469578	0.963184
cg06508738	0.0102711	0.0133996	0.445438
cg06508771	0.000268051	0.00269373	0.920963
cg06508783	-0.000226164	0.00176456	0.89831
cg06508823	0.00374075	0.00437892	0.395305
cg06508867	-0.0031614	0.00466855	0.500095
cg06508879	-0.0033591	0.00163179	0.0425304
cg06508886	-0.00139118	0.0078326	0.859439
cg06508916	-0.00169935	0.00155741	0.278224
cg06508934	-0.00354044	0.00160036	0.0295666
cg06508940	-0.00021609	0.0037829	0.954578
cg06508976	0.00118556	0.00160231	0.461347
cg06509035	0.00219007	0.00662524	0.741768
cg06509047	0.000937292	0.00392765	0.811947
cg06509065	0.0010139	0.00143987	0.483215
cg06509100	0.00456619	0.00701541	0.516839
cg06509140	0.00323619	0.00525454	0.539579
cg06509145	0.000897086	0.00968019	0.926377
cg06509153	0.00158356	0.00518671	0.760859
cg06509201	-0.0166457	0.0108336	0.128049
cg06509213	0.00232465	0.00776223	0.765286
cg06509223	0.0162283	0.0105529	0.127725
cg06509239	0.00218732	0.0014972	0.147632
cg06509283	-0.00070528	0.0044764	0.875172
cg06509315	0.00453455	0.00638415	0.479428
cg06509362	0.00165328	0.00138698	0.236504
cg06509391	-0.00471151	0.0048874	0.337713
cg06509598	0.00692635	0.00404032	0.0900329
cg06509613	0.0122379	0.00943598	0.198081
cg06509630	-0.00723377	0.00344527	0.0386579
cg06509641	0.00225513	0.00174057	0.198531
cg06509661	-0.00258507	0.00175271	0.143849
cg06509765	-0.00361729	0.00361712	0.320061
cg06509814	0.0168564	0.0102488	0.103635
cg06509828	-0.000977153	0.00372244	0.793554
cg06509929	-0.0053227	0.00995263	0.59415
cg06509940	-0.00981187	0.0168737	0.562414
cg06509980	0.0107675	0.00714521	0.135445
cg06509993	0.00177141	0.00167749	0.293898
cg06509995	0.000140124	0.00320156	0.96519
cg06510074	0.000583621	0.00464757	0.900358
cg06510090	-0.000835403	0.0041037	0.839162
cg06510097	0.00271139	0.00621131	0.663538
cg06510234	3.04954e-06	0.00289819	0.999163
cg06510243	0.0156737	0.0101219	0.125134
cg06510261	-0.00420727	0.00620945	0.499849
cg06510334	0.00681483	0.00764236	0.375004
cg06510397	0.0012461	0.00186248	0.505232
cg06510410	3.27204e-06	0.00253072	0.998971
cg06510438	-0.00716394	0.00418823	0.0907386
cg06510482	-0.0109669	0.00448151	0.0164102
cg06510534	-0.00784013	0.00379856	0.041999
cg06510545	-0.00586511	0.00581742	0.316155
cg06510563	-0.00357264	0.00211631	0.0949653
cg06510568	-0.00414951	0.00535193	0.440247
cg06510621	-0.00305973	0.00499571	0.541823
cg06510642	0.00579106	0.00588344	0.327699
cg06510647	0.0063295	0.008068	0.434867
cg06510672	0.000751636	0.00700212	0.914763
cg06510683	-0.00242386	0.00463868	0.602628
cg06510708	-0.00599345	0.00761727	0.433523
cg06510711	-0.0012377	0.00185969	0.507464
cg06510816	-0.00809731	0.00592317	0.17513
cg06510830	-0.000780345	0.00186881	0.677296
cg06510879	0.00441547	0.00367148	0.232378
cg06510905	-0.00183564	0.00579684	0.752258
cg06510950	0.0161902	0.00793373	0.0443138
cg06511028	-0.000811346	0.00590653	0.89106
cg06511098	-0.00206539	0.00285776	0.471785
cg06511117	-0.0048728	0.00619322	0.43354
cg06511138	0.00530054	0.0302785	0.86144
cg06511149	0.00100653	0.00741019	0.892269
cg06511189	-0.00241386	0.00640036	0.706985
cg06511190	-0.00017438	0.00115382	0.880221
cg06511235	0.00042023	0.00626663	0.946689
cg06511274	0.0195863	0.0101062	0.0558603
cg06511276	-0.00494412	0.00523491	0.347554
cg06511312	0.000738628	0.00726893	0.919297
cg06511330	-0.000584273	0.00235763	0.804856
cg06511343	0.0145873	0.0114067	0.204354
cg06511389	-0.00103779	0.00103855	0.320438
cg06511395	-0.00431867	0.00945906	0.649122
cg06511434	-0.00687659	0.0033964	0.0459679
cg06511482	0.00142286	0.00564427	0.801567
cg06511522	0.00715875	0.00474259	0.134805
cg06511545	-0.00118742	0.00145276	0.415958
cg06511653	0.00340513	0.00594357	0.568184
cg06511678	0.00925318	0.0155516	0.55339
cg06511701	0.0283315	0.0157173	0.0749185
cg06511729	0.00625472	0.00733067	0.395877
cg06511795	-0.00321337	0.00455796	0.482692
cg06511864	-0.00501286	0.00367936	0.17658
cg06511917	4.35723e-05	0.00522119	0.993361
cg06511943	0.0033494	0.0032041	0.298758
cg06511959	-0.00421649	0.00208494	0.0462115
cg06512115	0.00552843	0.00525389	0.295596
cg06512128	0.00152938	0.00835687	0.855217
cg06512164	0.00143321	0.00593256	0.809671
cg06512194	0.00103338	0.00201047	0.608557
cg06512205	0.00850324	0.00581086	0.146979
cg06512263	-0.00227168	0.0063814	0.722714
cg06512271	0.012747	0.00798189	0.113895
cg06512316	-0.003907	0.00877028	0.657078
cg06512350	-0.00139467	0.00394053	0.724248
cg06512384	0.00161158	0.00146783	0.275262
cg06512405	-0.00352203	0.00609749	0.565013
cg06512424	0.00263165	0.00573952	0.647726
cg06512476	0.000730456	0.00763474	0.923998
cg06512665	0.000406103	0.00846931	0.961866
cg06512724	-0.00581156	0.0036921	0.119105
cg06512774	8.79745e-05	0.00415586	0.98316
cg06512815	0.00423515	0.0043	0.327395
cg06512826	-0.0009414	0.00381092	0.805469
cg06512849	0.00681126	0.00378197	0.075171
cg06512885	-0.00401328	0.00333407	0.231964
cg06512910	-0.00266502	0.00761127	0.727079
cg06512918	-0.00572298	0.00409614	0.165918
cg06512974	0.000820505	0.00279391	0.769705
cg06513000	-0.0263636	0.01615	0.106206
cg06513015	-0.00300884	0.00503464	0.55164
cg06513043	-0.0280006	0.0103866	0.0084283
cg06513075	0.00159022	0.00199045	0.42651
cg06513099	-0.00869945	0.00852314	0.310234
cg06513106	-0.00840719	0.00862584	0.332436
cg06513111	0.0107932	0.00551772	0.0536624
cg06513139	-0.00114308	0.00735446	0.876845
cg06513194	-0.00166331	0.00254944	0.51585
cg06513217	-0.0066201	0.00334538	0.0509927
cg06513244	0.0032561	0.00466202	0.486771
cg06513247	0.00918941	0.00761415	0.230748
cg06513269	0.00187734	0.00490649	0.702931
cg06513359	-0.00168836	0.003118	0.589555
cg06513368	-0.00698191	0.00671605	0.301413
cg06513373	0.0042502	0.00546987	0.439254
cg06513375	0.0160478	0.0290114	0.581577
cg06513420	-0.00496801	0.00846529	0.558812
cg06513454	0.00960214	0.0162267	0.555552
cg06513469	0.00275717	0.0116038	0.812743
cg06513470	-0.0109065	0.00365663	0.0037068
cg06513556	0.00011017	0.00109019	0.919739
cg06513605	-0.000364177	0.00602679	0.951955
cg06513621	0.00606927	0.00387214	0.120647
cg06513659	0.00193529	0.00153456	0.210629
cg06513673	0.0115123	0.00975995	0.241395
cg06513695	0.00516375	0.00471758	0.276724
cg06513701	-0.00101274	0.00425918	0.812612
cg06513714	-0.000910215	0.00371522	0.807036
cg06513733	0.00730249	0.00761976	0.340536
cg06513764	-0.00518376	0.00420969	0.221496
cg06513814	0.00138661	0.00366993	0.706477
cg06513818	0.00279722	0.00374406	0.457013
cg06513819	0.03238	0.0201706	0.11205
cg06513864	0.00196061	0.00272523	0.473805
cg06513888	-0.00465311	0.006141	0.45067
cg06513952	0.0116349	0.0102035	0.2573
cg06513958	-0.0117579	0.008207	0.155537
cg06513960	-0.00144594	0.00382987	0.70669
cg06513971	0.0191201	0.00727857	0.010182
cg06513977	-0.016301	0.00600805	0.00803214
cg06513979	-0.0054911	0.00920033	0.552166
cg06514003	0.0147505	0.0103129	0.156217
cg06514038	-0.00376038	0.00597824	0.53099
cg06514078	-0.000253093	0.00305892	0.934249
cg06514178	-0.00882643	0.00815587	0.282146
cg06514200	0.00278469	0.00647982	0.668441
cg06514283	0.00604644	0.00508641	0.237775
cg06514313	-0.00174293	0.00688744	0.80082
cg06514344	0.00106432	0.00210464	0.614346
cg06514368	0.00175414	0.00170729	0.307063
cg06514377	0.00192778	0.00555325	0.729321
cg06514397	0.00220603	0.00708346	0.756216
cg06514399	0.00289971	0.00517847	0.576949
cg06514417	-0.00335102	0.011479	0.771039
cg06514530	-0.000384353	0.00538186	0.94323
cg06514587	0.00842646	0.00440532	0.0590646
cg06514626	0.00890279	0.00822285	0.281938
cg06514699	-0.00688946	0.00745782	0.358151
cg06514727	0.00439345	0.0045394	0.335803
cg06514784	0.0226146	0.0111626	0.0458356
cg06514839	0.00405909	0.00470612	0.390777
cg06514855	0.00426756	0.0152774	0.780648
cg06514859	-0.00886556	0.00665412	0.186227
cg06514994	0.0123349	0.00673576	0.0704845
cg06515037	-0.0106319	0.00730586	0.149198
cg06515041	0.0123669	0.0148982	0.408757
cg06515049	-0.0580337	0.0451266	0.201848
cg06515091	-0.00175149	0.00149634	0.244991
cg06515144	0.00267339	0.00153227	0.0845638
cg06515159	-0.000529646	0.00154316	0.73226
cg06515176	-0.013437	0.0111692	0.232227
cg06515235	0.00148365	0.00227936	0.516822
cg06515245	0.0051613	0.00857536	0.548823
cg06515301	-0.00473019	0.00358151	0.190057
cg06515328	-0.00727671	0.0095461	0.44796
cg06515404	-0.000493473	0.00232391	0.832334
cg06515418	0.00202935	0.0069089	0.769664
cg06515518	-0.000655244	0.00613285	0.915161
cg06515519	0.000947546	0.00374594	0.800901
cg06515543	0.00138765	0.00531004	0.794458
cg06515558	0.00634273	0.0105995	0.551129
cg06515562	0.000754775	0.00718224	0.916547
cg06515591	0.000932001	0.00696531	0.893865
cg06515617	0.00471275	0.0094905	0.620741
cg06515634	-0.00357329	0.00307288	0.248072
cg06515640	0.000861343	0.00158242	0.587614
cg06515657	-0.00189135	0.00455173	0.678782
cg06515696	0.000163729	0.00625849	0.979189
cg06515734	-0.00704526	0.00474875	0.141528
cg06515865	0.00300778	0.00143475	0.0389518
cg06516024	0.014508	0.00806428	0.0754796
cg06516038	-0.00210025	0.00133999	0.120661
cg06516096	0.066902	0.0405495	0.102573
cg06516124	0.00490946	0.00328955	0.139201
cg06516328	-0.00381639	0.00422032	0.368339
cg06516373	0.00122845	0.00490512	0.802835
cg06516376	0.000668635	0.00725651	0.926796
cg06516410	0.00727362	0.00874577	0.40787
cg06516414	0.0107333	0.0045736	0.0212064
cg06516445	0.0029539	0.00200381	0.144053
cg06516465	0.0120246	0.0211917	0.571889
cg06516470	-0.0169219	0.0126347	0.183955
cg06516482	0.00405168	0.00671373	0.547751
cg06516502	-0.000816602	0.00203935	0.689826
cg06516533	-0.00268657	0.00490312	0.585143
cg06516608	-0.00475915	0.00346546	0.173184
cg06516637	0.0051643	0.00841964	0.541236
cg06516640	-0.0135572	0.0077537	0.0839081
cg06516650	0.000208669	0.0014153	0.883127
cg06516658	-0.00526733	0.00342544	0.12775
cg06516751	0.00866486	0.0105469	0.413574
cg06516769	0.00679038	0.00654082	0.302075
cg06516790	-0.0103354	0.00770897	0.18351
cg06516800	-0.00379775	0.00462284	0.413597
cg06516820	0.00141025	0.00810997	0.862355
cg06516865	-0.00872694	0.00840619	0.302074
cg06516909	0.00112506	0.00740241	0.87955
cg06516956	0.00207905	0.00677183	0.759566
cg06516974	-0.00143017	0.00240099	0.55295
cg06516981	-0.00093294	0.00172518	0.590043
cg06517076	0.00320964	0.00466852	0.493592
cg06517138	0.000733772	0.00162322	0.65236
cg06517181	-0.00301713	0.00296072	0.311003
cg06517189	0.00685223	0.00348746	0.0526263
cg06517196	0.00341347	0.00651036	0.601393
cg06517246	-0.00230778	0.00447656	0.607495
cg06517351	0.00340318	0.00280403	0.228156
cg06517360	0.00176135	0.0013861	0.207214
cg06517373	-0.0169624	0.0134632	0.21107
cg06517489	-4.55701e-05	0.00374212	0.990312
cg06517521	-0.00835641	0.00694113	0.231895
cg06517536	0.00598608	0.00621997	0.338518
cg06517599	0.00014051	0.00158724	0.929663
cg06517618	-0.0029313	0.00615918	0.635321
cg06517634	-0.00920208	0.00773181	0.237221
cg06517759	0.00284511	0.00121618	0.0216059
cg06517767	-0.00029447	0.00129139	0.820162
cg06517794	0.00417863	0.00586812	0.478314
cg06517798	-0.00794375	0.00313187	0.0129838
cg06517799	0.00163782	0.00351691	0.642594
cg06517813	-0.000146424	0.00586578	0.980142
cg06517825	0.000287329	0.00191296	0.880954
cg06517913	0.00123985	0.00781988	0.87439
cg06517940	-0.00729275	0.00370015	0.0519104
cg06517942	-0.00389639	0.00475667	0.414943
cg06517952	0.00651498	0.00726973	0.372631
cg06517956	-0.0115869	0.00694665	0.0989148
cg06517969	-0.000842582	0.00357295	0.814125
cg06517984	-0.000222242	0.00198152	0.910957
cg06518008	-0.000667551	0.0014814	0.653384
cg06518016	-0.000763356	0.00358352	0.831811
cg06518024	0.00306233	0.00456833	0.504418
cg06518099	0.00998666	0.0129973	0.444351
cg06518123	0.00221027	0.00197957	0.267265
cg06518177	0.00309892	0.00410299	0.452118
cg06518222	0.000251928	0.00126267	0.842321
cg06518233	0.0137294	0.00923993	0.140925
cg06518235	-0.00899637	0.00717132	0.213023
cg06518251	0.00208307	0.00358375	0.562572
cg06518271	-0.000576885	0.00587318	0.921981
cg06518387	-0.00174589	0.0035498	0.62408
cg06518388	-0.00320141	0.0060808	0.599895
cg06518511	0.000880263	0.00613145	0.886176
cg06518535	0.00269589	0.00422394	0.524994
cg06518610	0.00307197	0.00457182	0.503406
cg06518618	-0.00130347	0.0113702	0.908995
cg06518628	-0.000369366	0.00149847	0.80588
cg06518708	-0.00487331	0.00727057	0.504455
cg06518714	0.0128628	0.00778692	0.10217
cg06518763	-0.0067132	0.00679199	0.325698
cg06518779	-0.000190371	0.00161049	0.906176
cg06518781	-0.000901896	0.0101723	0.929554
cg06518844	0.00106096	0.00381364	0.781517
cg06518878	-0.0017747	0.00534209	0.740529
cg06518884	-0.0220491	0.0149145	0.142921
cg06518998	-0.0011092	0.00367577	0.763555
cg06519044	-3.55122e-05	0.00260055	0.989136
cg06519055	0.0143641	0.00846396	0.0932554
cg06519061	-0.0036177	0.00553699	0.515242
cg06519069	-0.00304276	0.00351039	0.388443
cg06519111	0.00108992	0.0024642	0.65937
cg06519127	-0.00346538	0.00411088	0.401553
cg06519172	0.000444149	0.00285613	0.876781
cg06519183	0.00181461	0.00383588	0.637353
cg06519278	-0.00305512	0.00169024	0.0741388
cg06519279	-0.000577126	0.00130582	0.659611
cg06519367	-0.00684409	0.00428034	0.113455
cg06519422	-0.00906687	0.00508809	0.0782416
cg06519434	0.00556254	0.00382284	0.149246
cg06519442	-0.00995604	0.0105393	0.347448
cg06519449	0.000623222	0.00219895	0.77753
cg06519660	0.00701805	0.00552975	0.207774
cg06519746	0.00105683	0.00155389	0.498233
cg06519782	-0.0118865	0.00544607	0.0317615
cg06519883	0.00649428	0.00878621	0.461809
cg06519908	0.00401862	0.0121102	0.74081
cg06520003	0.0165368	0.00935813	0.080717
cg06520014	0.00015006	0.00610056	0.980432
cg06520081	-0.0037585	0.00376223	0.320561
cg06520088	0.00121515	0.00363213	0.738765
cg06520095	0.0490976	0.048825	0.317404
cg06520134	0.00703865	0.00667685	0.294716
cg06520241	-4.47984e-05	0.00696763	0.994885
cg06520258	-0.00270694	0.00193347	0.165056
cg06520273	-0.000336379	0.00103107	0.745025
cg06520279	0.00466931	0.00383673	0.226894
cg06520285	-0.00181455	0.00507476	0.721536
cg06520290	-0.00240916	0.00184754	0.195679
cg06520293	0.0422889	0.0541607	0.437036
cg06520296	-0.0104212	0.0115513	0.369461
cg06520300	-0.00165967	0.0019373	0.393968
cg06520307	0.00714854	0.00602575	0.238721
cg06520331	-0.0125126	0.013178	0.344995
cg06520369	-0.0077841	0.00495227	0.119621
cg06520450	0.00411417	0.00601071	0.495496
cg06520508	-0.000515528	0.00514931	0.920483
cg06520509	0.0125134	0.0044675	0.00627719
cg06520520	-0.00896806	0.0106352	0.401406
cg06520521	-0.0292073	0.0139259	0.0388655
cg06520529	-0.000920885	0.00521114	0.860143
cg06520592	0.00208089	0.00387738	0.592862
cg06520672	0.00229888	0.00194158	0.239627
cg06520675	0.000581297	0.00378693	0.878359
cg06520715	-0.000453873	0.00116245	0.697163
cg06520727	0.00378662	0.00386949	0.330499
cg06520740	-0.00528065	0.00444611	0.238184
cg06520812	0.00415633	0.00260258	0.11389
cg06520814	0.00520697	0.00343398	0.133067
cg06520829	-0.013019	0.00422108	0.00273482
cg06520831	-0.00181193	0.00467465	0.699254
cg06520845	-0.011217	0.0050514	0.0289776
cg06520846	0.00435378	0.00409025	0.29008
cg06520877	0.00541	0.00798478	0.499862
cg06521025	-0.00110756	0.00284364	0.697869
cg06521030	-0.00766288	0.00540647	0.159951
cg06521051	-0.0001934	0.00384909	0.960042
cg06521088	0.000605641	0.00151667	0.690634
cg06521145	-0.0155489	0.00640901	0.0173272
cg06521148	-0.00152827	0.0064111	0.812148
cg06521149	0.0136062	0.00978101	0.167749
cg06521222	-0.0028634	0.00685378	0.677134
cg06521247	-0.00121771	0.00684517	0.85922
cg06521253	-0.00152145	0.00203874	0.457516
cg06521280	-0.00215845	0.00223509	0.336868
cg06521299	0.00990092	0.00727091	0.176803
cg06521305	0.00467301	0.00477736	0.330709
cg06521318	0.00824294	0.00573748	0.154394
cg06521347	-0.00292807	0.00619842	0.637832
cg06521357	0.00216977	0.0109358	0.843187
cg06521359	0.00519761	0.00840997	0.538171
cg06521368	-0.00229265	0.00375939	0.543554
cg06521413	0.0119951	0.0082711	0.150586
cg06521472	-0.00811173	0.0119151	0.497809
cg06521509	-0.00108851	0.00295372	0.713381
cg06521527	-0.0112767	0.00481235	0.0213957
cg06521544	0.00631893	0.00347434	0.0723919
cg06521550	0.00419322	0.00403894	0.302054
cg06521591	-0.000412515	0.00882964	0.962844
cg06521597	-0.000935696	0.00323971	0.773406
cg06521599	0.00203188	0.00377984	0.592255
cg06521615	0.03196	0.0169652	0.0629241
cg06521646	-0.0148861	0.0126349	0.241939
cg06521647	-0.00403401	0.00457872	0.380727
cg06521653	0.00365038	0.0103092	0.724128
cg06521668	-0.000669324	0.00363546	0.854356
cg06521673	0.000581323	0.00123562	0.639196
cg06521685	-0.00284939	0.00284655	0.319603
cg06521700	-0.0114497	0.00593348	0.0569056
cg06521718	0.0136233	0.00948817	0.154639
cg06521761	-0.000148213	0.00411219	0.971331
cg06521774	0.000223754	0.0030189	0.941087
cg06521827	0.0134348	0.0119853	0.2654
cg06521835	-0.0333194	0.0203522	0.105215
cg06521852	-0.00561142	0.00889962	0.530005
cg06521878	0.0086703	0.00725202	0.235113
cg06521900	0.00635813	0.00470584	0.180161
cg06521942	-0.00896319	0.00777039	0.251862
cg06521958	-0.00899829	0.00481419	0.0649705
cg06521960	-0.0112292	0.00458165	0.0162503
cg06521970	0.00346407	0.00574405	0.54803
cg06521987	-0.00169451	0.00151184	0.265446
cg06522054	-0.00244965	0.00257471	0.344023
cg06522063	0.00168405	0.00184468	0.363806
cg06522070	0.000485067	0.00454584	0.915268
cg06522118	-0.00414612	0.00416111	0.321821
cg06522179	0.00647035	0.00418636	0.125837
cg06522188	-0.00751257	0.00778327	0.33711
cg06522206	-0.0110662	0.00705758	0.120514
cg06522219	0.00523302	0.00661405	0.43098
cg06522233	0.030059	0.0188639	0.114681
cg06522288	-0.00133903	0.00209584	0.524569
cg06522331	-0.00206094	0.011279	0.85544
cg06522390	-0.011775	0.00549652	0.034966
cg06522412	-0.00438391	0.00993413	0.660092
cg06522456	0.0125327	0.00534749	0.0213745
cg06522491	0.00840647	0.00808687	0.301443
cg06522511	-0.00433452	0.00551357	0.433912
cg06522515	-0.00457044	0.0161531	0.77789
cg06522557	0.0038225	0.00619996	0.53915
cg06522562	0.00105857	0.00142382	0.459196
cg06522679	-0.00115446	0.0041815	0.783136
cg06522681	0.00130452	0.00277009	0.638868
cg06522703	0.00252749	0.00340301	0.459651
cg06522719	0.0057329	0.0133106	0.66775
cg06522726	0.0152392	0.0131545	0.249842
cg06522745	-0.0010959	0.00145698	0.453977
cg06522768	-0.00159763	0.0029398	0.58821
cg06522772	0.0247808	0.0141812	0.0840889
cg06522790	-0.0115433	0.0135042	0.395014
cg06522833	-0.00632277	0.00605712	0.299444
cg06522879	-0.00367839	0.0050986	0.472567
cg06522913	-0.0114117	0.00567199	0.0473202
cg06522915	-0.00105195	0.00777085	0.892631
cg06522928	0.00327704	0.0077334	0.672793
cg06522946	0.00857186	0.00489711	0.0835761
cg06523022	0.00109606	0.00216793	0.614429
cg06523030	-0.00247798	0.00253627	0.331271
cg06523056	-0.0020499	0.00341006	0.549315
cg06523144	-0.00031596	0.00909093	0.972354
cg06523151	-0.0122954	0.0207423	0.554874
cg06523192	-0.00151917	0.00354804	0.669585
cg06523224	0.00570211	0.011347	0.616569
cg06523258	0.00451177	0.00493826	0.363433
cg06523259	-0.0222641	0.0166192	0.183843
cg06523285	-0.0023653	0.0043	0.583681
cg06523306	8.02875e-05	0.000973893	0.934486
cg06523307	-0.00276285	0.00463229	0.552435
cg06523340	0.00109806	0.00103766	0.292887
cg06523385	-0.00466381	0.00515763	0.368357
cg06523402	-0.00251969	0.0104237	0.80956
cg06523404	0.000590293	0.00134659	0.66221
cg06523478	-0.000151167	0.0032624	0.963149
cg06523516	0.00124369	0.0046907	0.79153
cg06523532	0.00168436	0.00367256	0.647641
cg06523556	0.00722295	0.00756368	0.342248
cg06523585	0.00534714	0.00582957	0.361551
cg06523618	0.00909492	0.00497992	0.0712324
cg06523691	0.00348624	0.00537958	0.518659
cg06523707	0.00205665	0.00331369	0.53645
cg06523744	-0.00239806	0.00452324	0.597349
cg06523752	-0.00344083	0.00352785	0.332099
cg06523799	0.000965465	0.00416594	0.817275
cg06523800	-0.0125443	0.00379799	0.00138998
cg06523844	-0.00794727	0.00655654	0.228751
cg06523885	-0.00249465	0.0236955	0.916396
cg06523901	0.0289773	0.0188801	0.128459
cg06523916	-0.00335956	0.00204978	0.104828
cg06523948	-0.00181506	0.00928444	0.845462
cg06524039	0.00538404	0.0110565	0.627515
cg06524099	-0.000778218	0.00202839	0.702165
cg06524120	-0.0122669	0.00959962	0.2047
cg06524124	0.00489353	0.023497	0.835511
cg06524153	0.00841602	0.00690581	0.226257
cg06524162	0.000185455	0.00307592	0.952061
cg06524165	-0.00423684	0.00406188	0.299805
cg06524192	0.000273858	0.00461855	0.952853
cg06524195	5.48613e-05	0.00173849	0.974898
cg06524213	0.00898737	0.00528317	0.0924898
cg06524246	-0.0052908	0.0036752	0.153571
cg06524264	-0.0264969	0.0219609	0.230878
cg06524337	0.00222888	0.00271384	0.41372
cg06524362	0.00340459	0.00803109	0.672666
cg06524377	0.00100174	0.00394738	0.800268
cg06524390	-0.00160786	0.00701601	0.819274
cg06524447	0.00435977	0.0070756	0.539391
cg06524456	-0.00143736	0.00156633	0.361331
cg06524479	0.000932514	0.00364485	0.798675
cg06524502	-0.00354453	0.00361118	0.329046
cg06524507	0.00938373	0.00764503	0.222972
cg06524509	0.00890517	0.00946659	0.349466
cg06524531	-0.00600661	0.00443139	0.178777
cg06524546	0.000158699	0.00119977	0.895073
cg06524553	0.0026405	0.00451166	0.559888
cg06524570	0.00112977	0.0029942	0.706855
cg06524668	0.0027312	0.00309353	0.379738
cg06524679	0.00119362	0.00197515	0.547205
cg06524692	0.0180819	0.0114534	0.118027
cg06524722	0.00475437	0.0111845	0.671823
cg06524750	-0.00536331	0.00543323	0.326316
cg06524757	-0.0050653	0.0060718	0.406434
cg06524778	-0.00576735	0.00403006	0.155989
cg06524834	0.0107162	0.00700691	0.129797
cg06524846	-0.00889901	0.00825143	0.283801
cg06524923	0.0105033	0.00626345	0.0971474
cg06525016	0.00400333	0.00349104	0.254631
cg06525019	-0.000803884	0.00311788	0.797147
cg06525046	-0.00807401	0.00339692	0.0196536
cg06525062	0.00102653	0.00110194	0.354141
cg06525127	-0.00331645	0.00352618	0.349555
cg06525145	-0.00111939	0.0055918	0.841803
cg06525184	-0.0019827	0.00473468	0.676423
cg06525193	-0.00750106	0.00719806	0.300255
cg06525231	-0.00508125	0.0057767	0.381493
cg06525263	-0.00860942	0.00755249	0.257438
cg06525293	-0.000540841	0.00261802	0.836817
cg06525317	0.012175	0.00754886	0.110403
cg06525438	0.01044	0.00473399	0.0300683
cg06525453	-0.0210081	0.00845358	0.0148648
cg06525491	0.00519559	0.00485874	0.287879
cg06525498	-0.000292221	0.0047591	0.951179
cg06525506	0.00479456	0.00559698	0.394001
cg06525520	-0.0131187	0.00922156	0.158425
cg06525522	-0.000675416	0.00334155	0.84029
cg06525524	0.0145431	0.00942021	0.126261
cg06525525	-0.00537778	0.00373164	0.153137
cg06525537	-0.00305861	0.0060603	0.615048
cg06525551	-0.0017084	0.00412216	0.679571
cg06525611	-0.00336566	0.00758475	0.658332
cg06525670	-0.000357546	0.00471551	0.939734
cg06525750	0.00664314	0.00842846	0.432734
cg06525798	0.00864805	0.00676854	0.204761
cg06525879	0.0027399	0.0042728	0.523051
cg06525987	0.00253221	0.00234261	0.282713
cg06525993	-0.00410391	0.00449335	0.363594
cg06526020	0.00309337	0.00625564	0.622205
cg06526042	0.00340716	0.00529921	0.521944
cg06526095	0.0100561	0.00457481	0.0305939
cg06526111	-0.00049048	0.00725362	0.946244
cg06526137	0.000978267	0.0020338	0.63172
cg06526153	0.00165852	0.00393602	0.674524
cg06526179	0.00134884	0.00124078	0.28
cg06526189	0.0015004	0.00176129	0.396621
cg06526280	-0.00918264	0.0144116	0.525688
cg06526320	-0.00314257	0.00363552	0.389741
cg06526326	0.00942221	0.00649241	0.150302
cg06526366	-0.0278307	0.0623613	0.656503
cg06526388	-0.00320598	0.00335882	0.342477
cg06526420	-0.0107326	0.0113934	0.3488
cg06526497	-0.00696321	0.00491818	0.160402
cg06526522	-0.00414894	0.0110973	0.709411
cg06526620	0.00244238	0.0052566	0.643357
cg06526622	-0.00241865	0.0051739	0.641332
cg06526676	-0.0037796	0.00458314	0.411812
cg06526681	-0.00209432	0.00540962	0.699593
cg06526688	0.00989115	0.011871	0.407004
cg06526693	-0.00225143	0.00318478	0.481496
cg06526704	-0.0136278	0.00718984	0.0613574
cg06526721	0.0199584	0.00558973	0.000582963
cg06526736	-0.00392466	0.00806248	0.627638
cg06526753	-0.0041336	0.00394217	0.297285
cg06526778	0.00137348	0.00161139	0.396355
cg06526829	-0.00303589	0.00470307	0.520294
cg06526832	-0.0179989	0.0140404	0.203269
cg06526842	0.0060697	0.0057409	0.293314
cg06526856	0.0036614	0.0063949	0.568426
cg06526872	-0.00435553	0.00476173	0.36288
cg06526882	-8.02002e-05	0.00158939	0.959872
cg06526921	-0.000459658	0.00154187	0.766324
cg06526960	-0.0058351	0.00388944	0.137173
cg06526980	-0.00357195	0.00493369	0.471013
cg06526985	-0.00566927	0.00411971	0.172312
cg06526997	0.00163151	0.00651847	0.802953
cg06527016	-0.0125718	0.0116722	0.284427
cg06527019	-0.00798595	0.0107939	0.461376
cg06527050	0.00479345	0.00367298	0.195314
cg06527052	-0.000621	0.00163556	0.705103
cg06527100	0.00281066	0.00267039	0.295471
cg06527124	-0.00307594	0.00289991	0.291761
cg06527136	0.00469593	0.00432755	0.280865
cg06527153	-0.00207438	0.00206251	0.317321
cg06527154	0.00145319	0.00552973	0.793329
cg06527166	0.000140848	0.00496921	0.977453
cg06527181	0.00179825	0.00164305	0.276775
cg06527213	-0.0158528	0.011307	0.164464
cg06527221	-0.00240633	0.00481799	0.618725
cg06527238	-0.00245242	0.0037907	0.519363
cg06527267	-0.00104362	0.00489563	0.83169
cg06527396	-0.00459238	0.00761976	0.54828
cg06527531	0.00709139	0.00575095	0.220866
cg06527535	0.0167734	0.0118569	0.160741
cg06527723	-0.00497461	0.00303476	0.104781
cg06527752	-0.000735362	0.00301155	0.807666
cg06527784	-0.00427968	0.00382173	0.265869
cg06527815	-0.00750029	0.00656316	0.256262
cg06527816	0.000114777	0.00212414	0.957032
cg06527844	0.002135	0.00543519	0.69542
cg06527865	-0.001041	0.00139851	0.458661
cg06527889	-0.00767408	0.00693338	0.271418
cg06527919	-0.00093517	0.00341327	0.784749
cg06527989	0.000185266	0.00227468	0.935273
cg06528001	0.000586225	0.0013488	0.664908
cg06528063	-0.00402446	0.00404538	0.322579
cg06528092	-0.010154	0.00771521	0.191599
cg06528097	0.000386824	0.0013153	0.769385
cg06528150	-0.00727409	0.00369203	0.0519941
cg06528160	0.00522211	0.0050808	0.306888
cg06528223	0.00634067	0.00545326	0.248119
cg06528228	-0.00532582	0.00412225	0.19979
cg06528231	0.000731421	0.00193155	0.705856
cg06528310	0.00124039	0.00452091	0.784453
cg06528340	0.00405384	0.00450791	0.37099
cg06528343	0.00104383	0.00420764	0.804658
cg06528362	0.000547358	0.00230281	0.812679
cg06528416	-0.00179786	0.00333584	0.591295
cg06528466	0.00189028	0.0148466	0.898981
cg06528485	0.00134004	0.00913222	0.883678
cg06528559	0.012159	0.00883938	0.172492
cg06528575	-0.00184429	0.00239696	0.443724
cg06528584	-0.00428201	0.00520858	0.413264
cg06528591	-0.00387328	0.00420355	0.359374
cg06528601	0.00312672	0.00277846	0.263538
cg06528645	0.00183527	0.00927699	0.84364
cg06528671	-0.00388698	0.00421751	0.359271
cg06528737	0.00195635	0.0101238	0.84722
cg06528771	0.00708365	0.00653551	0.281416
cg06528773	0.0102851	0.00753552	0.175809
cg06528787	0.00607133	0.00578945	0.297226
cg06528803	0.00943913	0.00995435	0.345633
cg06528809	-0.00164035	0.00400799	0.683347
cg06528816	-0.0246975	0.0157069	0.119488
cg06528823	0.00459968	0.00611448	0.453925
cg06528862	0.00266295	0.00326786	0.417359
cg06528936	0.000302016	0.00140866	0.830737
cg06529027	-0.00244484	0.00231711	0.29429
cg06529085	-0.00167096	0.00441015	0.705692
cg06529128	0.000687079	0.00309138	0.824635
cg06529134	0.00141202	0.00197697	0.476993
cg06529149	0.00104645	0.0101267	0.917934
cg06529181	0.00179199	0.00124029	0.152103
cg06529201	0.00208281	0.00193231	0.284065
cg06529227	-0.00961037	0.00598153	0.111749
cg06529255	-0.00416153	0.0052845	0.433131
cg06529264	-0.000697136	0.00420679	0.868764
cg06529318	-0.00376735	0.00321335	0.244235
cg06529340	0.00417383	0.00380258	0.275394
cg06529366	0.00413924	0.0040757	0.312641
cg06529371	0.00443945	0.011654	0.704177
cg06529373	-2.50196e-06	0.0054799	0.999637
cg06529416	0.0242623	0.0132428	0.0703554
cg06529439	0.00152577	0.00326984	0.641939
cg06529468	0.00174509	0.00165549	0.294745
cg06529508	-0.00738314	0.0075894	0.333338
cg06529528	0.00660019	0.00496672	0.187361
cg06529600	0.0117454	0.0105586	0.269032
cg06529643	-0.00497582	0.0081503	0.543118
cg06529659	-0.00584701	0.0136154	0.668665
cg06529676	-0.00238609	0.00405982	0.558234
cg06529685	0.00536449	0.00784392	0.495853
cg06529745	-0.0177334	0.00989578	0.0766065
cg06529747	0.00749011	0.00755018	0.323928
cg06529756	-0.00493293	0.00284676	0.0866699
cg06529761	-0.000659559	0.00465756	0.887715
cg06529767	-0.00785839	0.00491217	0.113273
cg06529818	-0.0104949	0.00747625	0.163949
cg06529836	0.00565766	0.00890598	0.526923
cg06529840	0.00253949	0.00350189	0.470289
cg06529843	0.0069682	0.00884022	0.4327
cg06529883	0.000565657	0.00249976	0.821511
cg06529894	0.00937558	0.00580216	0.109741
cg06529940	0.00830584	0.00687412	0.230215
cg06529996	0.00432719	0.00187368	0.0232868
cg06530012	-0.00436639	0.003599	0.228328
cg06530015	0.000184803	0.00336351	0.956309
cg06530028	-0.00101138	0.00136664	0.461265
cg06530044	0.00530279	0.00311616	0.0923817
cg06530081	0.000156436	0.00854149	0.98543
cg06530089	0.00490737	0.00606237	0.420447
cg06530118	0.00100243	0.00102445	0.330537
cg06530122	-0.0002487	0.00377245	0.947588
cg06530131	4.45172e-05	0.00820971	0.995686
cg06530217	0.00742832	0.00568998	0.195162
cg06530222	0.0023415	0.00491491	0.634978
cg06530286	0.00826358	0.00862328	0.340573
cg06530319	0.00440142	0.00511997	0.39234
cg06530336	0.000151317	0.00260491	0.953811
cg06530338	-0.00116463	0.00409259	0.776649
cg06530347	-0.0057422	0.00355152	0.109536
cg06530356	-0.0212759	0.0152754	0.167224
cg06530365	0.0068528	0.00823679	0.407701
cg06530437	-0.000811489	0.00469742	0.863248
cg06530441	0.00727341	0.0101571	0.475852
cg06530442	0.00594965	0.00368743	0.110259
cg06530443	8.45494e-05	0.00927794	0.99275
cg06530490	0.00362087	0.00445795	0.418877
cg06530497	-0.00159305	0.00363052	0.661898
cg06530558	-0.000770833	0.00643109	0.90487
cg06530615	0.000633273	0.00399605	0.87445
cg06530633	-0.00155976	0.00510504	0.76069
cg06530638	0.0569354	0.0325444	0.0837362
cg06530725	0.00777537	0.00578521	0.18244
cg06530742	0.000214335	0.00222686	0.923544
cg06530743	-0.0182364	0.00901764	0.0462169
cg06530848	-0.00693658	0.00493193	0.163148
cg06530883	-0.0115443	0.0115847	0.321761
cg06530900	-0.00519532	0.00332374	0.121661
cg06530903	0.00690555	0.00486417	0.159275
cg06530960	-0.00225212	0.00306218	0.464035
cg06530961	0.000422387	0.00299974	0.888347
cg06530983	0.0296031	0.0151896	0.0545288
cg06530987	-0.00342455	0.00770433	0.657787
cg06530991	-0.000176927	0.00790992	0.982206
cg06531007	-0.000349429	0.00392926	0.929342
cg06531025	-0.0115625	0.005964	0.0557785
cg06531034	-0.0008444	0.00324302	0.79519
cg06531060	0.0194048	0.0145223	0.184964
cg06531129	-0.00270543	0.00628213	0.667784
cg06531158	0.0104655	0.00717336	0.148184
cg06531176	0.0106938	0.00782034	0.175012
cg06531205	-0.0203916	0.00803369	0.0129203
cg06531226	0.004631	0.00461905	0.318841
cg06531250	-0.00021164	0.00334357	0.949675
cg06531254	-0.00368212	0.0111944	0.743003
cg06531379	0.000306569	0.00382627	0.936324
cg06531430	0.00853756	0.00908911	0.350169
cg06531475	0.00840399	0.00573627	0.146509
cg06531476	0.000327078	0.00266651	0.902658
cg06531517	-0.00452158	0.00934079	0.629553
cg06531559	0.000902917	0.0034814	0.795974
cg06531573	-0.00384145	0.0206979	0.853194
cg06531580	0.00724752	0.00588135	0.221161
cg06531594	0.00167239	0.00571722	0.770587
cg06531595	-0.00385978	0.00544632	0.480408
cg06531610	-0.00923156	0.00780171	0.239924
cg06531612	-0.00259391	0.00407193	0.525784
cg06531613	-0.0107818	0.011892	0.367096
cg06531624	0.00223791	0.00360208	0.536038
cg06531655	0.00311851	0.00154625	0.046798
cg06531661	0.00246352	0.00153079	0.111172
cg06531671	0.00547372	0.00658726	0.408273
cg06531701	-0.00369273	0.00398792	0.357019
cg06531702	0.0370924	0.016337	0.0256504
cg06531741	0.00786689	0.00643869	0.225078
cg06531756	-0.000392521	0.00323501	0.903705
cg06531767	-0.000557297	0.0032025	0.862255
cg06531770	0.0027319	0.00847976	0.748099
cg06531778	0.0221909	0.0120959	0.069986
cg06531800	0.0013142	0.00119459	0.274309
cg06531870	0.0105043	0.010414	0.315926
cg06531916	0.0125076	0.00666634	0.0639766
cg06532035	0.00264667	0.0034935	0.450739
cg06532037	0.00181692	0.00132912	0.175144
cg06532064	0.00292681	0.0043851	0.506255
cg06532071	-0.00452817	0.00393477	0.252964
cg06532111	7.69266e-05	0.00453536	0.986506
cg06532163	0.0104178	0.0118788	0.382897
cg06532176	-0.000522281	0.00146983	0.723199
cg06532184	0.00027271	0.00271299	0.920163
cg06532212	-0.00260385	0.00252299	0.304909
cg06532257	0.00447839	0.00482528	0.355919
cg06532262	0.00550299	0.00992672	0.580754
cg06532268	-0.00578486	0.0111032	0.603686
cg06532338	-0.00288265	0.00381332	0.451725
cg06532348	0.00753397	0.00629413	0.234564
cg06532379	0.0152459	0.00904921	0.0956154
cg06532459	-0.000690975	0.00358658	0.847678
cg06532493	-0.00237052	0.00158559	0.138523
cg06532506	0.0145905	0.01003	0.149353
cg06532528	-0.00375546	0.00327824	0.255114
cg06532539	0.00480683	0.00546914	0.381877
cg06532544	-0.00119514	0.00173021	0.491561
cg06532546	0.029187	0.0177873	0.104431
cg06532574	0.00205133	0.00547425	0.708778
cg06532606	-0.000797592	0.00144569	0.582567
cg06532611	-0.00490823	0.00842259	0.561572
cg06532613	0.00388899	0.00725697	0.593397
cg06532628	-0.00530198	0.00874834	0.546056
cg06532659	-0.0097915	0.0128096	0.446706
cg06532709	0.00714043	0.00478876	0.139557
cg06532751	0.000297708	0.00802686	0.970499
cg06532767	-0.00754595	0.00435758	0.0868739
cg06532774	-0.000390334	0.0036314	0.914649
cg06532779	-0.0050778	0.00345318	0.145042
cg06532789	0.00629129	0.00552771	0.258187
cg06532800	0.0160712	0.00807011	0.0495687
cg06532823	-0.00724184	0.00477015	0.1326
cg06532856	0.00449695	0.00369301	0.226633
cg06532877	0.00160138	0.0211002	0.939677
cg06532880	0.00101167	0.00502092	0.840785
cg06532924	0.000617024	0.00238593	0.796547
cg06532933	0.00491098	0.00499033	0.327796
cg06533007	0.00491579	0.00538429	0.363773
cg06533042	-0.000483756	0.0164103	0.97655
cg06533052	0.010644	0.00648986	0.104596
cg06533062	0.00574191	0.00463003	0.218257
cg06533178	0.00853869	0.00561637	0.132056
cg06533196	-0.000396653	0.00725625	0.956532
cg06533200	-0.000436411	0.00160592	0.786457
cg06533233	-0.00294368	0.00285333	0.30509
cg06533244	0.00241624	0.00469851	0.608376
cg06533253	0.00347351	0.00985991	0.725475
cg06533314	0.00720988	0.00542655	0.187444
cg06533319	-0.00687464	0.00652927	0.295304
cg06533329	-0.000735282	0.00578916	0.899225
cg06533408	-0.00427155	0.00353378	0.230023
cg06533430	0.00644525	0.00431029	0.13845
cg06533529	0.00614532	0.00880544	0.487101
cg06533570	0.0073409	0.00936464	0.43523
cg06533577	-0.00225929	0.00442184	0.610689
cg06533586	0.00868936	0.00550534	0.118115
cg06533629	0.00262334	0.0048791	0.592178
cg06533679	0.0113917	0.00510682	0.0282749
cg06533700	0.00366586	0.00943734	0.698638
cg06533728	0.000660448	0.00149933	0.66067
cg06533788	-0.000270284	0.00295266	0.927275
cg06533798	-0.00169083	0.00742177	0.82032
cg06533860	-0.0017133	0.00723565	0.81338
cg06533895	0.000572324	0.0121454	0.962523
cg06533934	-0.010192	0.0087251	0.245946
cg06534022	-0.00251844	0.00617618	0.684447
cg06534023	0.00328568	0.00171179	0.0582059
cg06534061	-0.000591438	0.00115461	0.60978
cg06534081	0.00685778	0.0064092	0.287583
cg06534143	0.00569103	0.00578368	0.327853
cg06534172	6.73249e-06	0.0013688	0.996087
cg06534187	-0.00352899	0.00566203	0.534735
cg06534197	-0.0126391	0.00810913	0.122714
cg06534208	-0.00191819	0.0025167	0.448011
cg06534285	0.00199636	0.00234727	0.39738
cg06534313	-0.00233396	0.00430864	0.589415
cg06534319	0.00636547	0.00471169	0.180201
cg06534376	0.002655	0.00636917	0.677813
cg06534422	-0.000688468	0.00164484	0.676568
cg06534427	-0.00447689	0.00377098	0.238382
cg06534518	0.000108436	0.00148034	0.941775
cg06534542	0.00509767	0.00657427	0.440208
cg06534553	-0.00374379	0.00511639	0.466303
cg06534568	-0.000512377	0.00448512	0.909311
cg06534586	-0.00498586	0.00700226	0.478348
cg06534670	-0.0059362	0.00466233	0.206329
cg06534673	-0.00494894	0.00610956	0.420131
cg06534724	-0.00672779	0.00386126	0.084975
cg06534726	-0.00339888	0.00380481	0.374154
cg06534752	-0.0050084	0.00657368	0.448188
cg06534800	-0.00272092	0.00384349	0.480881
cg06534819	-0.00243476	0.00578307	0.674782
cg06534853	-0.00601089	0.00656742	0.362585
cg06534890	0.000688761	0.00574283	0.904812
cg06534901	0.00321401	0.00615216	0.602705
cg06534905	-0.000103398	0.00410537	0.979964
cg06534932	-0.00381994	0.00291543	0.19356
cg06534988	0.0022092	0.00159716	0.170141
cg06534994	-0.00203365	0.00276085	0.463347
cg06535003	-0.0123064	0.00832293	0.142855
cg06535032	-0.0058971	0.00398877	0.142906
cg06535054	0.00275026	0.00670598	0.682726
cg06535100	0.00305306	0.00604463	0.614775
cg06535102	-0.00902564	0.00405897	0.0287637
cg06535115	0.00439273	0.00581921	0.452367
cg06535121	-0.0025012	0.00369047	0.499732
cg06535156	-0.00282132	0.00858875	0.74333
cg06535186	0.00799154	0.00561929	0.158555
cg06535290	0.013185	0.0315593	0.677132
cg06535324	0.0016341	0.00450944	0.717952
cg06535396	-4.87761e-05	0.00154165	0.974832
cg06535441	0.00021902	0.00135914	0.872352
cg06535446	-0.000141654	0.00750133	0.984977
cg06535498	-0.00888312	0.00514274	0.0876602
cg06535551	-0.00133532	0.00337468	0.693305
cg06535565	-0.0124916	0.0122908	0.312285
cg06535624	-0.00569334	0.00517806	0.274578
cg06535670	0.0127834	0.00853405	0.13777
cg06535718	0.000166364	0.00458819	0.971159
cg06535740	-0.0518673	0.024703	0.0386567
cg06535749	-0.00431258	0.00826758	0.603256
cg06535777	-0.00706481	0.00495704	0.157675
cg06535804	-0.00320172	0.00531818	0.548718
cg06535813	0.0199892	0.00949146	0.0380839
cg06535830	-0.00279693	0.00618949	0.652477
cg06535918	-0.00380379	0.00447593	0.397752
cg06535952	0.00401906	0.00306473	0.193177
cg06535968	0.0017603	0.00844579	0.835386
cg06535992	-9.35392e-05	0.00135578	0.945154
cg06535993	-0.00331063	0.00443312	0.457201
cg06536039	0.000273776	0.00432761	0.949702
cg06536079	0.000145502	0.00153157	0.924532
cg06536115	-0.0045674	0.00326615	0.165546
cg06536150	-0.00071506	0.00289841	0.805716
cg06536167	0.00175679	0.0020199	0.386833
cg06536200	0.0104086	0.00485122	0.0346937
cg06536252	0.00106784	0.00960047	0.911692
cg06536283	0.000873612	0.00544322	0.872863
cg06536308	-0.0143758	0.0136618	0.295592
cg06536333	0.000370044	0.00165208	0.823292
cg06536378	0.0237732	0.0124105	0.0587045
cg06536469	0.00303755	0.00382787	0.429625
cg06536503	-0.00216405	0.00185073	0.245477
cg06536506	-0.0101794	0.00488031	0.0399235
cg06536572	-0.00566588	0.00328259	0.0878899
cg06536578	-0.00161415	0.0089765	0.857713
cg06536608	-0.00789253	0.00399414	0.0513202
cg06536614	-0.00897462	0.0430186	0.835231
cg06536619	-0.000295631	0.00232497	0.899111
cg06536629	0.000952955	0.00254426	0.708906
cg06536632	-0.00624684	0.00612098	0.310292
cg06536645	-0.00582797	0.00447065	0.195807
cg06536653	0.00144748	0.00335893	0.667581
cg06536724	0.00605176	0.00616651	0.329121
cg06536773	0.0069907	0.00460911	0.132964
cg06536806	0.00457239	0.0399051	0.909041
cg06536868	-0.0467297	0.0168679	0.00684556
cg06536874	-0.0124529	0.0107048	0.247888
cg06536941	-0.000691725	0.00377635	0.855089
cg06536951	0.00051123	0.0110642	0.963252
cg06536967	0.00189216	0.00364803	0.6053
cg06536988	0.00795835	0.00361547	0.0303698
cg06537004	-0.00173454	0.00110495	0.120094
cg06537005	-0.00717331	0.00570117	0.21168
cg06537019	0.00713293	0.0101171	0.48267
cg06537036	0.00487498	0.00429606	0.259594
cg06537073	-0.000798942	0.00477594	0.867534
cg06537110	-0.00935329	0.00639495	0.147179
cg06537115	0.00265368	0.00576078	0.646203
cg06537131	-0.014343	0.00728142	0.0520407
cg06537201	-0.00250252	0.0039199	0.524882
cg06537244	0.00188886	0.00141796	0.186306
cg06537257	-0.00132548	0.00377147	0.726101
cg06537333	-0.00364023	0.00534496	0.497643
cg06537356	-0.00155665	0.00768606	0.839976
cg06537372	0.00353027	0.00356779	0.325171
cg06537391	0.00832448	0.017874	0.642572
cg06537454	0.0257015	0.0105844	0.0172316
cg06537467	0.0164112	0.00815865	0.0473666
cg06537526	-0.00962996	0.00999337	0.3379
cg06537575	0.00247221	0.00483241	0.610234
cg06537609	0.0210412	0.00829657	0.0129936
cg06537652	0.00610925	0.00656483	0.354634
cg06537680	0.00376015	0.00644713	0.561249
cg06537703	-0.000412375	0.00154812	0.790583
cg06537708	6.30669e-05	0.00505532	0.990075
cg06537718	-0.00554094	0.00440439	0.21174
cg06537737	0.0126462	0.00501555	0.0135109
cg06537744	-0.00231571	0.00375013	0.538517
cg06537801	0.00439158	0.00352324	0.215942
cg06537829	-0.00190559	0.00229788	0.409214
cg06537849	0.000719376	0.00701198	0.918522
cg06537894	0.000380968	0.0121527	0.975064
cg06537911	0.00190402	0.00449852	0.673154
cg06538003	-0.00303224	0.00127371	0.0194658
cg06538039	-0.00490848	0.00377174	0.196563
cg06538141	-0.00647053	0.00361283	0.0767731
cg06538151	-0.00611127	0.0066556	0.361045
cg06538202	-0.0121907	0.0105711	0.251985
cg06538223	-0.00112982	0.00430328	0.793519
cg06538238	0.0061704	0.00655105	0.348854
cg06538285	-0.0129985	0.0203648	0.524965
cg06538293	-0.000363495	0.00423575	0.93181
cg06538333	-0.0139747	0.00851225	0.104259
cg06538334	-0.0197677	0.0115898	0.0916494
cg06538345	-0.00293006	0.00705836	0.679077
cg06538410	0.00165863	0.00559452	0.767574
cg06538426	0.00174355	0.00545624	0.750074
cg06538437	0.00371527	0.00374064	0.323359
cg06538448	0.0209477	0.0197925	0.29282
cg06538544	0.000927742	0.00345259	0.78879
cg06538549	-0.00784302	0.00830621	0.347664
cg06538588	-0.00384787	0.0062598	0.54036
cg06538599	-0.00106391	0.00766796	0.88997
cg06538604	0.00105148	0.00164362	0.524028
cg06538616	0.00911169	0.0109066	0.405764
cg06538660	0.00275554	0.00312441	0.380241
cg06538684	0.000853718	0.00160603	0.596379
cg06538709	-0.00667143	0.00747816	0.374788
cg06538722	-0.00202402	0.00919834	0.826354
cg06538727	0.00391492	0.00563206	0.488837
cg06538751	0.00359798	0.0149796	0.810746
cg06538757	-0.000207099	0.00142276	0.884605
cg06538771	-0.00480407	0.0032492	0.142874
cg06538774	0.000303146	0.00099976	0.762447
cg06538832	0.00171207	0.0244111	0.944247
cg06538870	0.0168196	0.00940261	0.0771239
cg06538872	-0.00318857	0.00692754	0.646467
cg06538881	-0.00200844	0.00574265	0.727379
cg06538888	0.00495912	0.00625771	0.430236
cg06538928	-0.00511854	0.00855459	0.551168
cg06538946	0.00344278	0.00356892	0.337392
cg06538977	0.00335572	0.00329518	0.311325
cg06538998	-0.000898779	0.00159372	0.574239
cg06539006	0.00264818	0.00855787	0.757724
cg06539046	0.00161902	0.00469442	0.731016
cg06539076	0.029279	0.0283534	0.304631
cg06539091	-0.00114958	0.0133839	0.931749
cg06539116	-0.00121266	0.00693048	0.861506
cg06539276	-0.000895287	0.00857385	0.917076
cg06539391	0.0046571	0.00639018	0.468087
cg06539400	-0.00153191	0.00283415	0.590222
cg06539411	0.00395313	0.00342999	0.252266
cg06539434	-0.00503826	0.00529114	0.343629
cg06539449	-0.000587541	0.00583159	0.91998
cg06539490	0.00780573	0.00536596	0.149358
cg06539494	0.00164776	0.0051402	0.74931
cg06539497	0.00609608	0.0054514	0.266534
cg06539542	0.00742027	0.00558433	0.1874
cg06539588	0.000902696	0.00531716	0.865585
cg06539622	0.00288101	0.00138772	0.0408382
cg06539629	-0.0281062	0.0235479	0.235887
cg06539679	-0.00568903	0.00644801	0.38005
cg06539694	0.00326871	0.00456372	0.475763
cg06539717	0.00232088	0.0036693	0.528711
cg06539757	-0.000840614	0.00192828	0.663961
cg06539804	0.00109023	0.00199265	0.585692
cg06539865	-0.0123233	0.0125779	0.329924
cg06539921	-0.00564098	0.0059708	0.347397
cg06539924	-0.00506439	0.00773174	0.514188
cg06539962	0.0048584	0.0040285	0.231084
cg06540015	-0.00473409	0.00559967	0.400193
cg06540018	-0.017879	0.0108132	0.101846
cg06540038	-0.00420217	0.00621567	0.500796
cg06540091	0.00272937	0.00506851	0.591611
cg06540096	-0.000499369	0.00112018	0.656855
cg06540105	0.000585029	0.00153204	0.703494
cg06540116	0.0164698	0.00994554	0.101324
cg06540146	0.00100887	0.00122749	0.413381
cg06540191	0.00562974	0.00539747	0.299823
cg06540193	-0.00248009	0.0248915	0.920862
cg06540198	-0.0058673	0.00398411	0.144447
cg06540275	-0.000476258	0.00384772	0.901778
cg06540278	-0.000295397	0.0109843	0.978607
cg06540283	-0.00387923	0.00358766	0.282565
cg06540311	-0.00215636	0.00535875	0.688377
cg06540331	-0.00493102	0.00446956	0.272963
cg06540343	-0.00456607	0.00648612	0.483328
cg06540372	0.0110453	0.0101812	0.280976
cg06540389	0.00674003	0.0062478	0.283666
cg06540393	-0.00350721	0.00558011	0.53131
cg06540458	-0.00738927	0.00669054	0.27245
cg06540513	-0.0217614	0.0102582	0.0367354
cg06540558	-0.000854192	0.0013183	0.518723
cg06540636	-0.00210929	0.00384076	0.584285
cg06540672	-0.00493178	0.00364342	0.179366
cg06540697	-0.00419255	0.00694266	0.547493
cg06540704	-0.00809504	0.0210382	0.701341
cg06540715	-0.000457919	0.00165305	0.782426
cg06540722	0.0120392	0.0174	0.490838
cg06540739	-7.86948e-05	0.0102428	0.993888
cg06540747	0.000912973	0.00304633	0.765124
cg06540757	0.00513774	0.00322069	0.114288
cg06540811	0.000660329	0.0038108	0.862835
cg06540876	-0.00353228	0.0102044	0.730064
cg06540950	0.00772406	0.00849394	0.365672
cg06541043	-0.00127351	0.0031494	0.686937
cg06541078	0.000555994	0.0101516	0.956448
cg06541093	-0.00953637	0.00565797	0.0954805
cg06541188	-0.0012023	0.00136885	0.382185
cg06541208	0.00116621	0.00855051	0.891828
cg06541218	0.00978582	0.00742643	0.191063
cg06541222	-0.00680141	0.0083096	0.415308
cg06541294	0.00232734	0.00188667	0.220685
cg06541349	-0.00347397	0.00359017	0.335909
cg06541416	-0.00556114	0.00425949	0.195134
cg06541427	0.000575876	0.00523817	0.912711
cg06541438	-0.00138469	0.00541772	0.798874
cg06541550	-0.000625507	0.00201552	0.757041
cg06541617	-0.00487689	0.0093386	0.602838
cg06541654	0.00699143	0.00366131	0.0594875
cg06541694	0.00196447	0.00374273	0.601003
cg06541733	-0.0182657	0.0160877	0.259334
cg06541760	-0.00601086	0.00499013	0.231643
cg06541775	-0.00166156	0.00915672	0.85643
cg06541795	0.000756452	0.00259883	0.771687
cg06541857	-0.00400265	0.00588796	0.498434
cg06541888	-0.00485707	0.00184513	0.0100312
cg06541894	0.0131628	0.00498946	0.00987538
cg06541938	-0.0132997	0.0107337	0.218653
cg06541954	-0.00679238	0.00913821	0.459306
cg06541956	0.00276873	0.00744186	0.710761
cg06541968	-0.01019	0.00410712	0.0150238
cg06541981	0.0133568	0.00930467	0.154732
cg06542022	0.0155665	0.00860031	0.0737489
cg06542172	0.00590931	0.00425026	0.167972
cg06542216	0.00534855	0.00777553	0.493365
cg06542282	0.00254984	0.00408686	0.534317
cg06542290	-0.0069345	0.00431195	0.111413
cg06542302	0.00230294	0.00409544	0.575346
cg06542357	-0.00458926	0.003973	0.251207
cg06542377	-0.00263562	0.00460317	0.568415
cg06542429	-0.00490303	0.0103269	0.636132
cg06542461	0.000981691	0.00493468	0.842776
cg06542473	-0.00327718	0.00327337	0.319524
cg06542525	-0.00378579	0.00357898	0.293082
cg06542559	-0.00920996	0.00445665	0.0417481
cg06542565	-0.00819766	0.00601915	0.176736
cg06542580	0.00155488	0.00305782	0.612396
cg06542609	-0.0272917	0.0168088	0.108068
cg06542614	0.00772572	0.00988549	0.436618
cg06542631	-0.00960308	0.00596646	0.111127
cg06542648	0.00355917	0.00425932	0.405658
cg06542681	-0.00385898	0.00411035	0.350409
cg06542686	-0.000633442	0.0012898	0.62458
cg06542700	0.00198085	0.00530049	0.709529
cg06542802	0.008792	0.0070855	0.217999
cg06542806	-0.00763101	0.00606168	0.211436
cg06542808	-0.000809028	0.00468804	0.863388
cg06542822	0.0027233	0.00653045	0.677694
cg06542865	-0.00280752	0.00817769	0.73219
cg06542869	0.00436559	0.00807944	0.590348
cg06542871	-0.00221015	0.00718955	0.759265
cg06542928	0.000660256	0.00410004	0.872438
cg06542971	-0.00214249	0.00629465	0.734401
cg06543018	-0.00292684	0.00209474	0.165897
cg06543055	-0.00122586	0.0095527	0.898187
cg06543091	0.0295966	0.0105575	0.00623479
cg06543101	0.00155473	0.00494815	0.754118
cg06543116	0.00260935	0.00765114	0.733896
cg06543131	-0.00721832	0.013126	0.583778
cg06543160	0.000606055	0.0104019	0.953672
cg06543221	0.00180655	0.00957157	0.850735
cg06543331	0.0035341	0.002733	0.199392
cg06543332	0.00984657	0.0238036	0.680141
cg06543334	-0.00148769	0.00770539	0.847353
cg06543365	0.0043808	0.00361155	0.228414
cg06543376	-0.00401355	0.0107853	0.710699
cg06543424	0.000146817	0.00674557	0.982685
cg06543453	-0.0069726	0.00548545	0.207079
cg06543526	0.00377662	0.00210036	0.0756326
cg06543615	-0.0159461	0.0132706	0.232773
cg06543640	0.0058595	0.00367487	0.114456
cg06543683	0.00188496	0.00583521	0.747446
cg06543730	0.013207	0.0113046	0.245883
cg06543761	-0.000259745	0.0013066	0.842888
cg06543886	-0.00280773	0.00426079	0.511656
cg06543936	0.000416586	0.00460929	0.928193
cg06543974	0.0138426	0.0115232	0.232903
cg06544011	0.00856833	0.0112113	0.44678
cg06544061	0.0202286	0.0112969	0.0768292
cg06544113	0.000395876	0.00121741	0.745826
cg06544141	-0.00244341	0.00161263	0.133355
cg06544162	-0.0171941	0.00907163	0.0613636
cg06544185	0.0123931	0.00984887	0.211642
cg06544198	-0.00242088	0.00144762	0.0980552
cg06544239	-0.0111819	0.0105247	0.290976
cg06544308	-0.00175524	0.00508022	0.730549
cg06544310	0.00352463	0.00223428	0.118305
cg06544316	0.00283647	0.00300878	0.34843
cg06544369	-0.00150488	0.00115854	0.197394
cg06544376	0.000327056	0.00192618	0.865565
cg06544405	0.00243446	0.00183538	0.188176
cg06544464	0.00707393	0.00635183	0.268482
cg06544493	-0.00743253	0.0159561	0.642514
cg06544512	-0.00351923	0.00443087	0.429209
cg06544550	-0.00204124	0.0082622	0.805446
cg06544643	-0.0016646	0.00585478	0.776845
cg06544652	0.00578929	0.0118147	0.625361
cg06544693	-0.0145645	0.00525724	0.00684483
cg06544800	-0.000945291	0.00354204	0.790195
cg06544802	0.01499	0.00879144	0.0917495
cg06544823	-0.00269109	0.0050568	0.595963
cg06544882	-0.00291019	0.0037671	0.441895
cg06544915	-0.00779705	0.00685085	0.258197
cg06544950	-0.00112615	0.00194199	0.563484
cg06544951	-0.00157949	0.00645805	0.80736
cg06544989	0.0163396	0.00779124	0.0388797
cg06545019	0.00186188	0.00268496	0.489876
cg06545032	-0.000507544	0.00487283	0.917284
cg06545033	0.000747023	0.00291154	0.798114
cg06545046	-0.00149403	0.00349594	0.670172
cg06545060	-0.0192028	0.00736616	0.0107493
cg06545066	-0.000613035	0.00431754	0.887418
cg06545143	-0.000871092	0.00161847	0.5918
cg06545166	0.0125662	0.00848735	0.142331
cg06545180	0.00173089	0.000960133	0.0748875
cg06545198	-0.0249103	0.0188167	0.189024
cg06545200	-0.000850516	0.00731382	0.907692
cg06545213	-0.00488486	0.00643105	0.449562
cg06545268	-0.00380709	0.00752322	0.614105
cg06545328	-0.00132801	0.001625	0.416026
cg06545335	-0.00893145	0.0108304	0.411818
cg06545341	0.0958093	0.043726	0.0311151
cg06545345	0.00240106	0.0038367	0.533076
cg06545359	-0.00243466	0.00397984	0.5423
cg06545361	0.00118823	0.00216525	0.584566
cg06545409	-0.0115977	0.0139592	0.408345
cg06545464	-0.00178654	0.00376679	0.636482
cg06545477	-0.00534865	0.00491855	0.279844
cg06545490	0.000483472	0.00209049	0.817647
cg06545665	0.0129521	0.0113776	0.258084
cg06545693	0.00313433	0.00154687	0.0458036
cg06545727	0.00208041	0.00880996	0.813877
cg06545742	0.00179832	0.00149383	0.23192
cg06545761	-0.0204189	0.0125606	0.107646
cg06545762	0.0109891	0.00546937	0.0476147
cg06545804	-0.00181006	0.00608568	0.766848
cg06545820	-0.000476871	0.0045581	0.916918
cg06545845	0.000188927	0.00167241	0.910317
cg06545899	-0.000432797	0.00120969	0.721378
cg06545910	-0.0112995	0.00677475	0.0989357
cg06545916	0.00103696	0.00604772	0.864258
cg06545937	-0.0037718	0.00372224	0.31372
cg06545942	0.00738294	0.00489032	0.134743
cg06545963	-0.00229973	0.00782939	0.769664
cg06545967	-0.00777335	0.0048089	0.109618
cg06545968	-0.0023049	0.00638891	0.719149
cg06546033	-0.00019087	0.00144319	0.895087
cg06546066	0.00258323	0.00285069	0.367345
cg06546183	0.0122078	0.0116509	0.297635
cg06546193	-0.00556152	0.00569339	0.331358
cg06546248	-0.00103938	0.00164264	0.528555
cg06546280	-0.00492054	0.00350695	0.164151
cg06546286	-0.00440624	0.00753016	0.559965
cg06546352	0.00121638	0.00343539	0.724141
cg06546406	0.00137185	0.00506751	0.787251
cg06546469	0.0121737	0.00947348	0.202194
cg06546521	-0.00330292	0.00390619	0.400118
cg06546571	-0.00239712	0.00847556	0.777981
cg06546607	0.00121817	0.00160098	0.448779
cg06546646	-0.00430036	0.00951781	0.652521
cg06546671	-0.00993153	0.016828	0.556601
cg06546677	0.0220365	0.0140043	0.119219
cg06546706	-0.00661278	0.010001	0.510222
cg06546717	-0.00211305	0.00162677	0.197401
cg06546722	0.000995153	0.00150188	0.509336
cg06546743	-0.00850897	0.0117137	0.469536
cg06546820	0.00269611	0.00740912	0.716822
cg06546834	0.00298804	0.00317072	0.348605
cg06546843	-0.00514182	0.00848648	0.546169
cg06546849	0.000584751	0.00387488	0.880398
cg06546876	0.0031047	0.00762653	0.684941
cg06546916	-0.0102627	0.00781588	0.192618
cg06546935	-0.00169965	0.00512108	0.740769
cg06547017	-0.00193352	0.00646791	0.765698
cg06547030	-0.00273393	0.00334453	0.415915
cg06547048	-0.0025271	0.00322287	0.435103
cg06547157	-8.63426e-05	0.00167425	0.958989
cg06547175	-0.00458318	0.00368246	0.216621
cg06547203	-0.0106288	0.00922703	0.252509
cg06547209	-0.00428822	0.0387856	0.912218
cg06547285	0.0066332	0.00598772	0.271001
cg06547330	0.000688524	0.00330866	0.835639
cg06547348	0.00497243	0.00718173	0.490548
cg06547379	-0.00224141	0.00496985	0.653111
cg06547383	0.00395387	0.00471937	0.404441
cg06547386	0.00556874	0.00324123	0.0893362
cg06547401	0.00745939	0.00597023	0.214859
cg06547404	-0.000467991	0.00121641	0.701374
cg06547459	0.00309253	0.00423808	0.467534
cg06547474	0.00220047	0.00512912	0.668972
cg06547490	-0.0104504	0.0117682	0.376979
cg06547513	-0.00189115	0.00292793	0.520043
cg06547541	0.00661696	0.0033557	0.0518029
cg06547552	-0.00900578	0.0116576	0.441896
cg06547557	0.0107827	0.00577162	0.0650962
cg06547732	-0.000387254	0.00179412	0.829613
cg06547766	-0.00196872	0.00795457	0.805108
cg06547788	0.00744505	0.00595291	0.214413
cg06547805	-0.00664022	0.00346036	0.0582707
cg06547839	0.0602092	0.0242536	0.0149674
cg06547847	0.00280694	0.00524596	0.593969
cg06547849	0.00357861	0.00404582	0.378853
cg06547867	0.00033992	0.00363144	0.925638
cg06547898	-0.00728739	0.0064641	0.262689
cg06547910	-0.00237138	0.00370666	0.524008
cg06547959	-0.000742543	0.00124547	0.552594
cg06547966	-0.000378242	0.00331991	0.909555
cg06547984	-0.00248	0.00446122	0.579705
cg06548069	0.00102149	0.00174346	0.55946
cg06548193	-0.00561082	0.00435307	0.200838
cg06548213	0.00379054	0.00784408	0.630142
cg06548214	-0.00270153	0.00279286	0.336076
cg06548292	0.0221139	0.011866	0.0657469
cg06548300	-0.00336472	0.0101462	0.740972
cg06548363	0.00102905	0.00103638	0.323497
cg06548369	0.00133273	0.00381136	0.72743
cg06548410	0.00762009	0.00591596	0.201141
cg06548416	-0.00197102	0.00208065	0.346106
cg06548442	0.0055656	0.00453919	0.223461
cg06548447	-0.0156848	0.00775272	0.0461291
cg06548479	-0.086553	0.0544673	0.115669
cg06548512	-0.000124122	0.00485393	0.979658
cg06548519	-0.00820664	0.00519176	0.117574
cg06548617	0.000224901	0.00904271	0.980215
cg06548637	0.00215704	0.00120039	0.0758133
cg06548655	0.00345534	0.00251682	0.173312
cg06548673	-0.00732641	0.00445804	0.103907
cg06548710	-0.00634681	0.00441963	0.154574
cg06548721	-0.00769154	0.00926708	0.408819
cg06548815	-0.00719601	0.00552155	0.195925
cg06548827	0.00929705	0.0347902	0.789923
cg06548842	-0.00016233	0.00184515	0.930097
cg06548864	-0.0297947	0.0152065	0.0532748
cg06548892	0.00057461	0.00819727	0.944277
cg06549038	0.006792	0.00906805	0.455875
cg06549111	-0.00180266	0.00132029	0.175661
cg06549128	0.000707602	0.00141706	0.618796
cg06549168	0.00841502	0.00726542	0.24994
cg06549216	0.000912092	0.00158641	0.566814
cg06549228	-0.00265154	0.0043951	0.547882
cg06549231	-0.00241373	0.006267	0.701067
cg06549249	-9.48635e-05	0.00240826	0.968669
cg06549275	-0.0133137	0.00514952	0.0113905
cg06549332	-0.00431779	0.00507474	0.397194
cg06549384	0.00485686	0.00555783	0.384591
cg06549405	0.000434675	0.00426411	0.91904
cg06549407	-0.00342491	0.00524946	0.515843
cg06549479	-0.00329552	0.00612535	0.591942
cg06549542	-0.0065262	0.00480317	0.177745
cg06549547	-0.00379176	0.00311083	0.226181
cg06549628	-0.00169015	0.00685292	0.805774
cg06549648	0.00668175	0.00596354	0.265612
cg06549658	0.000220495	0.0108765	0.983872
cg06549686	-0.0155325	0.0104106	0.139318
cg06549743	-0.00123348	0.00455522	0.787199
cg06549824	-0.0028313	0.00416356	0.498299
cg06549863	-0.00609161	0.00384912	0.117142
cg06549871	0.00117024	0.00155295	0.453146
cg06549901	0.000509126	0.00695361	0.941801
cg06549924	-0.000809781	0.00196791	0.681723
cg06549955	0.000438201	0.00191009	0.819085
cg06550018	-0.00283184	0.00103619	0.00760246
cg06550057	0.000716978	0.00166352	0.667533
cg06550082	-0.00754727	0.00493045	0.12946
cg06550100	0.00273248	0.0056532	0.630061
cg06550102	0.00228887	0.00137182	0.0988136
cg06550147	-0.000100254	0.00601237	0.986734
cg06550165	0.00155123	0.00259911	0.552169
cg06550183	0.0165666	0.0106609	0.123825
cg06550200	-0.0357069	0.0208241	0.0899619
cg06550214	-0.00159862	0.0017777	0.370994
cg06550232	-0.0104046	0.0100203	0.301983
cg06550248	-0.00331414	0.00351503	0.34837
cg06550278	0.00133655	0.00737189	0.856551
cg06550309	0.00144737	0.00161445	0.372456
cg06550340	0.000162351	0.00140634	0.90836
cg06550344	-0.00102077	0.00854308	0.905166
cg06550354	-0.02278	0.0135999	0.0975213
cg06550373	0.000892955	0.00329191	0.786836
cg06550388	-0.00121907	0.00776001	0.875533
cg06550420	-0.00246652	0.0071266	0.730103
cg06550456	-0.00470529	0.00375253	0.213238
cg06550462	-0.00886502	0.00474639	0.0651653
cg06550539	0.000397995	0.0024344	0.870513
cg06550546	0.00116188	0.00111531	0.300409
cg06550582	0.00926976	0.00871222	0.290275
cg06550614	0.00278933	0.00139967	0.0494126
cg06550629	0.00571026	0.00426191	0.183787
cg06550676	-0.00338363	0.00578076	0.559844
cg06550711	-0.00317485	0.00365415	0.387328
cg06550748	0.0180511	0.0112365	0.111793
cg06550760	-0.00142456	0.00160921	0.378458
cg06550866	-0.000123782	0.00697893	0.98589
cg06550882	-0.00653476	0.00684106	0.34211
cg06550894	-0.0173741	0.0444712	0.696987
cg06550935	-0.0146525	0.00721618	0.0453582
cg06550984	0.00220991	0.00752162	0.769604
cg06550986	0.00122379	0.00642373	0.849353
cg06550991	-0.00103874	0.00526005	0.843914
cg06551007	0.0300178	0.0148893	0.046878
cg06551022	-0.00655119	0.00347296	0.0625845
cg06551025	-0.000260381	0.00121452	0.830745
cg06551083	-2.08416e-07	0.00560731	0.99997
cg06551161	-0.00709654	0.00580411	0.224755
cg06551168	-0.00310968	0.00388584	0.425741
cg06551177	-4.13756e-05	0.00711807	0.995375
cg06551230	0.0110511	0.00639009	0.0872807
cg06551332	6.94546e-07	0.00378297	0.999854
cg06551387	0.000820136	0.00141672	0.564155
cg06551391	-0.00330517	0.00735618	0.654329
cg06551418	0.00405425	0.0024408	0.100307
cg06551464	-0.00023573	0.00500033	0.962507
cg06551476	-0.000306529	0.00665874	0.963389
cg06551490	0.000475497	0.00272122	0.861692
cg06551493	-0.00584149	0.0100925	0.564221
cg06551520	0.00253688	0.00423126	0.55036
cg06551540	0.00426779	0.00384235	0.269748
cg06551547	-0.0159647	0.0100383	0.11538
cg06551595	-0.0012598	0.00416892	0.76323
cg06551661	0.00283489	0.0047695	0.553801
cg06551667	0.00363573	0.00338258	0.285418
cg06551685	0.0015513	0.00313334	0.621782
cg06551697	-0.00178089	0.00881722	0.840405
cg06551718	0.000598517	0.00772105	0.93839
cg06551785	-0.00189332	0.0055838	0.735371
cg06551822	0.00424236	0.00422695	0.318333
cg06551828	0.00299899	0.00216853	0.170215
cg06551854	0.00415008	0.0159074	0.794794
cg06551895	-0.00117366	0.0030571	0.70198
cg06551905	-0.00851479	0.00681981	0.215184
cg06551917	0.00815302	0.00628093	0.197698
cg06551960	0.00857953	0.00510875	0.0966659
cg06551987	-0.000823781	0.00703797	0.907092
cg06551996	-0.00808915	0.0118679	0.497302
cg06551997	0.00353801	0.00403146	0.382577
cg06552037	-0.00168436	0.00128604	0.193734
cg06552046	-0.00111428	0.00259497	0.668694
cg06552050	0.000638622	0.00150773	0.672929
cg06552160	0.00792094	0.0124803	0.527306
cg06552171	-0.0102461	0.0102013	0.317974
cg06552182	-0.00237197	0.00253874	0.35273
cg06552195	-0.00847715	0.00884742	0.340643
cg06552221	0.00119493	0.00593892	0.841009
cg06552366	0.0032144	0.00269838	0.236803
cg06552368	-0.000918888	0.00322536	0.776402
cg06552392	0.00331265	0.00374687	0.379073
cg06552526	-0.00368463	0.00442428	0.407227
cg06552546	-0.00135358	0.00609314	0.82472
cg06552547	-0.0051952	0.00375448	0.16998
cg06552549	-0.00431497	0.00760782	0.572055
cg06552560	-0.0124968	0.00474779	0.0100382
cg06552563	-0.000181141	0.0152457	0.990547
cg06552609	0.0107573	0.00722668	0.140219
cg06552618	0.00016088	0.00209965	0.9391
cg06552660	0.028183	0.012761	0.0298362
cg06552712	-0.00513478	0.00390591	0.192093
cg06552734	0.00235293	0.00266041	0.378905
cg06552751	-0.00196029	0.0013142	0.139416
cg06552771	-0.00534588	0.00825549	0.518978
cg06552799	-0.00273589	0.00184415	0.141541
cg06552810	-0.00253307	0.00449385	0.574427
cg06552850	0.0110087	0.00985587	0.267083
cg06552940	-0.00488035	0.00846736	0.565852
cg06552958	0.0022033	0.00171366	0.201949
cg06552969	0.0231939	0.0175891	0.190745
cg06552970	-0.0042436	0.00402519	0.294683
cg06552989	-2.00027e-05	0.00442298	0.996402
cg06553033	-0.0043158	0.018176	0.81287
cg06553040	0.00348207	0.00417372	0.406405
cg06553052	-0.00874136	0.00493894	0.0802497
cg06553058	-0.00339699	0.00364565	0.354023
cg06553085	0.00954064	0.00630821	0.134052
cg06553089	-0.00314821	0.00896269	0.726244
cg06553107	0.0010645	0.00142842	0.458143
cg06553114	0.00658026	0.00456362	0.152922
cg06553145	-0.00146135	0.0114083	0.898369
cg06553191	-0.00770163	0.00524829	0.145858
cg06553210	0.000866154	0.0060883	0.887199
cg06553213	-0.00305617	0.00558356	0.585539
cg06553312	0.0014478	0.00140375	0.305221
cg06553368	-0.00513921	0.00346989	0.142196
cg06553422	-0.00129265	0.0024792	0.603413
cg06553425	0.0107305	0.00663967	0.10969
cg06553442	0.00155073	0.00356565	0.664706
cg06553451	0.0166556	0.0107305	0.12425
cg06553462	-0.00439935	0.0052929	0.408148
cg06553513	-0.0159568	0.00872077	0.0707125
cg06553545	0.00237825	0.00457492	0.604491
cg06553557	-0.00385621	0.00632709	0.543798
cg06553567	-0.00616055	0.00535308	0.252951
cg06553649	-0.00790685	0.00602503	0.19286
cg06553736	-0.00442284	0.00669234	0.510434
cg06553770	0.00354659	0.00407628	0.386664
cg06553776	0.00619772	0.00396722	0.121863
cg06553792	0.000690622	0.00946774	0.942018
cg06553841	-0.00113384	0.00205373	0.582304
cg06553843	-0.0110819	0.00533959	0.0409006
cg06553867	-0.0104618	0.00860773	0.227501
cg06553871	0.0158569	0.00868697	0.0713779
cg06553913	0.000471649	0.00731876	0.948765
cg06553959	-0.00170302	0.00438834	0.698906
cg06553975	-0.0102056	0.00541697	0.0629051
cg06553984	0.00694505	0.00607301	0.255929
cg06554062	0.00207685	0.0012428	0.0982927
cg06554069	-0.000291306	0.00111644	0.794768
cg06554081	0.0121303	0.00765561	0.11671
cg06554090	0.00287699	0.00895755	0.748844
cg06554120	0.000880056	0.00165858	0.597043
cg06554141	0.00196876	0.0121777	0.871941
cg06554192	-0.00817151	0.00369907	0.0297968
cg06554200	0.00483246	0.00236305	0.043876
cg06554222	0.00176041	0.00841931	0.834865
cg06554228	0.00101381	0.00276051	0.714322
cg06554266	0.00347071	0.00358589	0.335787
cg06554270	0.00598748	0.0033576	0.0780315
cg06554293	-0.00495533	0.00484297	0.30905
cg06554297	0.00706206	0.00628997	0.264633
cg06554331	0.000892296	0.00201818	0.659494
cg06554340	0.00820591	0.00363693	0.0265601
cg06554342	-0.00829866	0.0082389	0.316606
cg06554361	-6.75195e-05	0.00144276	0.962781
cg06554535	-0.000719483	0.00425759	0.866198
cg06554542	-0.000998142	0.00151045	0.51047
cg06554645	0.00056507	0.00722818	0.937868
cg06554701	-0.00541719	0.00921545	0.558164
cg06554744	0.026598	0.0142898	0.0660753
cg06554749	0.00257951	0.00277623	0.355386
cg06554760	-0.00365623	0.00843988	0.665935
cg06554781	-0.000986291	0.00150158	0.513019
cg06554928	0.000767362	0.00144677	0.597187
cg06554935	-0.000781479	0.00357102	0.827288
cg06555020	0.00222085	0.0047822	0.643522
cg06555056	0.00617432	0.00396668	0.123208
cg06555093	-0.00671277	0.0050246	0.18504
cg06555227	0.0207416	0.00571668	0.000480683
cg06555230	0.00839936	0.0167249	0.616791
cg06555240	-0.00910311	0.00601636	0.133889
cg06555246	-0.00415831	0.00965404	0.667728
cg06555256	0.00225292	0.00484169	0.642867
cg06555278	0.00331472	0.00339075	0.330994
cg06555281	-0.00897187	0.00918277	0.331261
cg06555319	0.00646951	0.00614801	0.295579
cg06555354	-0.00366331	0.0122658	0.765911
cg06555384	0.00472611	0.00753454	0.532132
cg06555404	-0.0146243	0.016949	0.390597
cg06555468	0.0135273	0.0112375	0.231947
cg06555478	-0.000838119	0.00198507	0.673913
cg06555490	-0.000647118	0.00183215	0.724792
cg06555521	-0.0143818	0.00871373	0.102451
cg06555540	0.0013303	0.00297992	0.656402
cg06555548	-0.00260667	0.00406985	0.523541
cg06555661	0.00979643	0.0153094	0.523922
cg06555729	0.000687596	0.00473274	0.884822
cg06555744	-0.000686067	0.00905143	0.939755
cg06555788	0.000969587	0.00392208	0.805327
cg06555842	0.00310919	0.00373422	0.407337
cg06555887	0.0099693	0.00872098	0.256116
cg06555928	-0.00773259	0.00922965	0.404439
cg06555971	0.0013323	0.00161034	0.410307
cg06555998	0.00495701	0.00472208	0.29674
cg06556068	0.00358978	0.00378035	0.344951
cg06556098	0.0155191	0.016132	0.338712
cg06556218	-0.00605361	0.00785813	0.443172
cg06556244	-0.00837893	0.0060979	0.17295
cg06556266	-0.0090161	0.00393479	0.0243572
cg06556290	0.0150421	0.00897346	0.0972723
cg06556337	0.00544714	0.00509996	0.288441
cg06556373	-0.00100053	0.00696512	0.88611
cg06556391	0.00102522	0.0046008	0.824186
cg06556397	0.000461772	0.00124902	0.712499
cg06556414	-0.000789461	0.00483185	0.870593
cg06556435	-0.0107746	0.00878809	0.223488
cg06556491	-0.00489549	0.0104444	0.640441
cg06556497	-0.000554503	0.00987847	0.955365
cg06556517	-0.00069097	0.00639212	0.914168
cg06556593	-0.00356824	0.0071169	0.617373
cg06556616	-0.000977017	0.0016323	0.551028
cg06556648	-0.00350164	0.00456427	0.445048
cg06556650	0.0102441	0.00987751	0.302555
cg06556651	-0.0027458	0.00429986	0.524775
cg06556694	-0.00733831	0.00560703	0.194059
cg06556702	-0.0157511	0.0110082	0.156055
cg06556795	-0.0065455	0.0038472	0.0924457
cg06556827	-0.00179179	0.00335402	0.594551
cg06556905	0.0143582	0.0105688	0.177804
cg06556929	-0.00178795	0.00809487	0.825708
cg06556981	-0.00123384	0.0047272	0.794703
cg06556982	-0.0126674	0.0076278	0.100377
cg06557065	0.00449211	0.00657194	0.49609
cg06557067	0.00252786	0.00294037	0.392312
cg06557107	-0.00549937	0.00646215	0.397098
cg06557127	-0.000436639	0.0120654	0.971214
cg06557316	0.00340231	0.00437053	0.438407
cg06557319	0.00300129	0.0047479	0.528961
cg06557358	-0.00226589	0.00139453	0.107814
cg06557376	0.00499954	0.00525247	0.343813
cg06557390	0.000803399	0.00434329	0.853679
cg06557406	-0.00857919	0.00705321	0.227141
cg06557410	0.00299448	0.00760716	0.69481
cg06557419	0.00769037	0.00643531	0.235324
cg06557421	0.00290645	0.0106479	0.785531
cg06557491	0.00693223	0.00595462	0.247535
cg06557577	0.0130479	0.00925247	0.162042
cg06557606	0.00282157	0.00245564	0.253699
cg06557618	0.00733217	0.0108799	0.502149
cg06557624	-0.00151766	0.00655672	0.817496
cg06557630	0.00165092	0.00639461	0.796882
cg06557644	-0.00129387	0.00619333	0.835005
cg06557655	0.00342929	0.00376687	0.365137
cg06557683	0.00420685	0.00574859	0.466254
cg06557731	-0.000189126	0.0112164	0.986586
cg06557733	-0.00770935	0.00522793	0.143917
cg06557738	-0.00983766	0.00740464	0.187461
cg06557808	-0.0141079	0.00783802	0.0753382
cg06557845	0.00444366	0.00470406	0.347457
cg06557887	0.000270207	0.00154515	0.861584
cg06557985	-0.00263476	0.0135022	0.845742
cg06558002	-0.000100948	0.00563494	0.985748
cg06558014	0.00544012	0.0026207	0.0408619
cg06558048	-0.00353536	0.00373629	0.346655
cg06558050	-0.00089568	0.00169473	0.598493
cg06558069	-0.00741796	0.00629832	0.242101
cg06558137	0.00546554	0.00567373	0.338064
cg06558158	0.00016978	0.0043045	0.968628
cg06558280	0.000648158	0.00165738	0.696699
cg06558322	-0.000472049	0.0056057	0.933084
cg06558326	-0.00573888	0.00620725	0.35776
cg06558362	0.000536593	0.00260757	0.837441
cg06558374	-0.00680738	0.00763774	0.375236
cg06558382	0.00658467	0.00395209	0.0992853
cg06558483	-0.00509818	0.0043733	0.246902
cg06558491	0.00399598	0.00727484	0.584215
cg06558502	-0.00388525	0.00210294	0.0680691
cg06558519	-0.00508386	0.00515046	0.326346
cg06558623	0.00275781	0.00927926	0.767021
cg06558640	0.0101524	0.00718931	0.161473
cg06558674	0.00529781	0.0108368	0.626162
cg06558703	-0.00175881	0.00433069	0.685647
cg06558800	0.00337656	0.00388157	0.386751
cg06558826	-0.00876623	0.0111562	0.434138
cg06558938	-0.00217075	0.00208109	0.299799
cg06558952	-0.00219708	0.00454356	0.629913
cg06558991	0.00731841	0.0070562	0.302535
cg06559005	0.00196233	0.00356769	0.583708
cg06559013	-0.00489117	0.00417681	0.244784
cg06559022	-0.00739385	0.00408734	0.0739107
cg06559111	0.00504804	0.00572267	0.380147
cg06559135	-0.00114861	0.00346724	0.741234
cg06559161	-0.00475041	0.0143731	0.741813
cg06559287	-0.00416029	0.00498069	0.405846
cg06559306	-0.00547532	0.00517332	0.292814
cg06559326	0.0229119	0.0139034	0.102972
cg06559333	0.00425126	0.00366958	0.249825
cg06559355	-0.00685048	0.00996173	0.493483
cg06559364	-0.00249437	0.00586171	0.671497
cg06559367	-0.000111333	0.00196302	0.954902
cg06559368	0.00495017	0.00217176	0.0250939
cg06559389	-0.0025023	0.00613615	0.684425
cg06559421	0.0123624	0.0101679	0.227339
cg06559433	5.18166e-05	0.00481332	0.991435
cg06559547	-0.00505613	0.00254594	0.0501866
cg06559575	0.0206531	0.010099	0.043871
cg06559576	-0.00355541	0.0120556	0.768759
cg06559756	-0.0110379	0.0109431	0.315935
cg06559772	0.00552738	0.00388869	0.158776
cg06559789	-0.00958201	0.00470833	0.0448827
cg06559863	-0.00803767	0.00434457	0.067701
cg06559864	0.0266036	0.020243	0.192228
cg06559874	0.00331838	0.00154564	0.0345813
cg06559878	-8.17965e-05	0.00435185	0.985047
cg06559916	-0.00419028	0.00733484	0.56928
cg06559925	0.0144498	0.0239567	0.547968
cg06559932	0.00118745	0.00593086	0.841779
cg06559967	0.00951378	0.00770428	0.220203
cg06560026	-0.00818915	0.00864552	0.346154
cg06560087	-0.000620675	0.00447108	0.889913
cg06560102	-7.70825e-05	0.00137086	0.955288
cg06560169	0.00473648	0.0084234	0.575357
cg06560223	-3.39342e-05	0.00358058	0.99246
cg06560257	-0.0034396	0.00691126	0.619965
cg06560282	0.00387227	0.0047022	0.412475
cg06560309	0.00155644	0.00460132	0.735983
cg06560360	0.00270273	0.00367029	0.46348
cg06560367	-0.00641428	0.00584773	0.275719
cg06560379	-0.0321749	0.0145489	0.0296226
cg06560422	0.000136473	0.00607112	0.982117
cg06560494	-0.00123494	0.0046814	0.79256
cg06560547	0.00134917	0.0033137	0.684899
cg06560588	0.00628726	0.0168273	0.709585
cg06560649	-0.00519998	0.0086233	0.548067
cg06560754	-3.96707e-05	0.00114196	0.972367
cg06560836	-0.00151084	0.00607099	0.804054
cg06560880	-0.00353096	0.00255059	0.169785
cg06560887	-0.00654141	0.00979905	0.506185
cg06560912	-0.000558011	0.00124029	0.6539
cg06560955	-0.000355669	0.00741591	0.961858
cg06561001	0.000926763	0.00519378	0.858795
cg06561015	-0.00447637	0.00369459	0.228946
cg06561044	-0.00177623	0.00183134	0.334781
cg06561106	0.0179711	0.0110219	0.106611
cg06561144	0.00339193	0.00405455	0.405124
cg06561152	0.0019569	0.00352166	0.579859
cg06561166	0.00127063	0.00188669	0.502432
cg06561188	-0.0158754	0.00730194	0.0324106
cg06561199	-0.00382414	0.00513508	0.458454
cg06561216	0.000689426	0.00249799	0.783209
cg06561308	-0.0147924	0.00897804	0.103039
cg06561325	-0.0290549	0.00942168	0.00273844
cg06561329	0.000488168	0.00253032	0.847466
cg06561366	-0.00734702	0.00746793	0.327938
cg06561409	0.00116997	0.00156003	0.455301
cg06561442	-0.00871604	0.0107335	0.418982
cg06561451	0.00602451	0.00975548	0.538484
cg06561514	-0.000282998	0.00455316	0.950583
cg06561590	-0.00237536	0.00325044	0.466877
cg06561607	0.004238	0.00376556	0.263488
cg06561646	-0.00201511	0.0125662	0.87297
cg06561659	0.0030317	0.00641526	0.637698
cg06561728	0.00263347	0.00429478	0.541358
cg06561741	0.0013957	0.00180274	0.440904
cg06561772	0.00073365	0.00737647	0.921003
cg06561813	0.000105407	0.00420055	0.980038
cg06561835	0.00111607	0.00202862	0.583619
cg06561883	-0.00358411	0.00453351	0.431338
cg06561892	-0.00310885	0.00608013	0.610427
cg06561913	-0.000613999	0.00582626	0.916313
cg06561932	0.000272347	0.00321857	0.93276
cg06561990	-0.00328223	0.00498229	0.511778
cg06562014	0.0105512	0.0107297	0.328156
cg06562029	-0.00061388	0.00150256	0.683869
cg06562043	-0.00318155	0.00153894	0.0416712
cg06562075	-9.31727e-05	0.00465505	0.984077
cg06562091	0.000465116	0.00246945	0.851043
cg06562103	-0.0184551	0.0135262	0.175963
cg06562165	-0.00179987	0.00532424	0.736139
cg06562172	-0.000188359	0.00384496	0.961041
cg06562184	0.00596186	0.00449769	0.188463
cg06562245	-0.00691133	0.00499277	0.169817
cg06562246	0.00155962	0.00421375	0.712188
cg06562265	-0.00411845	0.00982874	0.676234
cg06562283	-0.00766903	0.00350001	0.031114
cg06562291	0.00320243	0.00502985	0.526002
cg06562292	-0.000789722	0.00620782	0.899065
cg06562297	0.000657554	0.00211247	0.756338
cg06562372	0.00664282	0.00361724	0.0697087
cg06562406	0.00829406	0.0117951	0.48382
cg06562570	0.000857256	0.00128041	0.504939
cg06562644	-0.00360822	0.0033723	0.287598
cg06562647	-0.00622514	0.0043371	0.15478
cg06562682	-0.00401949	0.0069659	0.565413
cg06562707	-0.00243021	0.00500743	0.628668
cg06562718	-0.0272709	0.0295325	0.358343
cg06562727	-0.00072501	0.00893083	0.935485
cg06562807	-0.00120536	0.00263611	0.648632
cg06562835	-0.00515468	0.00404098	0.205493
cg06562836	0.00450295	0.00603423	0.457537
cg06562865	0.00107156	0.00184287	0.562431
cg06562883	0.0073116	0.00539334	0.178712
cg06562888	-0.00321543	0.00389402	0.411213
cg06562953	0.00243372	0.00375404	0.518503
cg06562958	-0.00751067	0.00986131	0.44834
cg06562964	-0.00243216	0.00404897	0.549612
cg06562969	0.000241442	0.00515254	0.962733
cg06563029	-0.00256892	0.00590021	0.664354
cg06563057	0.000646068	0.00138185	0.641283
cg06563066	-0.00130199	0.00399713	0.745409
cg06563086	0.00429207	0.00204497	0.0387293
cg06563089	0.00673932	0.00579415	0.247959
cg06563098	-0.0203622	0.0149791	0.177542
cg06563107	-0.000752316	0.00258869	0.772036
cg06563149	0.00487103	0.00427386	0.257529
cg06563157	-0.00295052	0.00559865	0.599532
cg06563229	-0.000604921	0.00501592	0.904286
cg06563231	0.0106308	0.00520327	0.0440677
cg06563246	0.00252218	0.00833634	0.762953
cg06563300	0.00182263	0.00304741	0.551333
cg06563313	0.00462886	0.00399556	0.24983
cg06563441	-0.0106883	0.0112587	0.34508
cg06563450	0.0264302	0.00967325	0.00761599
cg06563451	-0.00293731	0.00162127	0.0734771
cg06563471	-0.001713	0.00655453	0.794443
cg06563472	-0.0134846	0.00834917	0.109913
cg06563504	-0.00127115	0.00160349	0.430084
cg06563528	-0.00616844	0.00527964	0.24586
cg06563535	0.00348548	0.00433204	0.423255
cg06563543	0.00127329	0.00502622	0.800611
cg06563589	-0.00189135	0.00164161	0.252424
cg06563602	-0.000161107	0.00123355	0.89639
cg06563616	0.0124282	0.00714062	0.0853081
cg06563640	0.00549713	0.00368885	0.139788
cg06563667	-0.00312127	0.00705521	0.659293
cg06563686	0.00187606	0.00143989	0.196042
cg06563689	-0.0093358	0.006073	0.127858
cg06563695	-2.36577e-05	0.00284016	0.993373
cg06563713	0.00154309	0.0188234	0.934853
cg06563740	-3.20571e-05	0.0110702	0.997696
cg06563796	0.0060164	0.00479137	0.212596
cg06563873	-0.00761187	0.00350747	0.0327176
cg06563876	-0.00343659	0.00640997	0.593235
cg06563878	-0.00797681	0.00418304	0.0598286
cg06563943	-0.00193405	0.00316676	0.542967
cg06563971	-0.0042961	0.0013937	0.0027495
cg06564069	-0.00176876	0.00619124	0.775796
cg06564125	0.000954608	0.00274643	0.728994
cg06564132	0.00119656	0.0021833	0.58506
cg06564198	-0.00819389	0.00646832	0.208618
cg06564210	-0.011462	0.00518917	0.0298144
cg06564284	-0.00266301	0.0025119	0.292006
cg06564331	0.00765866	0.00444421	0.0883885
cg06564388	0.00500958	0.0107276	0.641681
cg06564406	0.0109763	0.00661528	0.10067
cg06564407	-0.00418354	0.00654044	0.524086
cg06564473	0.000352482	0.00245326	0.886086
cg06564478	-0.00657186	0.004003	0.104255
cg06564500	-0.00454274	0.00365303	0.217005
cg06564566	0.00566488	0.00376387	0.135929
cg06564613	0.000821885	0.00181707	0.65217
cg06564617	-0.00316548	0.00409493	0.441604
cg06564701	-0.00223549	0.006193	0.718996
cg06564751	-0.01036	0.0153759	0.502239
cg06564803	0.00180075	0.00149139	0.230539
cg06564811	0.00845866	0.00800382	0.293516
cg06564813	0.0195753	0.00918452	0.0358824
cg06564818	0.000253745	0.00120693	0.833972
cg06564827	0.00715784	0.0063318	0.26139
cg06564837	-0.00991171	0.00740088	0.183974
cg06564860	9.08252e-05	0.00406708	0.982234
cg06564875	-0.0156302	0.00796007	0.0527727
cg06564877	-0.00642154	0.00677761	0.346027
cg06564915	0.00506311	0.00425267	0.23706
cg06565010	0.00168129	0.00484866	0.729614
cg06565045	0.00564287	0.00675487	0.405793
cg06565099	0.00273167	0.00698207	0.696575
cg06565131	-0.0036892	0.011971	0.758684
cg06565184	-0.00108893	0.003062	0.722981
cg06565220	-0.00120797	0.00280152	0.6674
cg06565253	0.00366064	0.00598901	0.542644
cg06565368	-0.00113453	0.00722338	0.875558
cg06565377	0.00171791	0.00333195	0.607451
cg06565378	-0.00252649	0.0039604	0.52519
cg06565379	0.00702991	0.00562685	0.214888
cg06565393	0.00918651	0.0100229	0.361911
cg06565452	-0.0100451	0.00589096	0.0917296
cg06565487	0.00982584	0.00933715	0.295558
cg06565548	-0.00882579	0.00513846	0.0894284
cg06565604	-0.0093618	0.00704247	0.187213
cg06565605	-0.000792964	0.0049815	0.873895
cg06565615	-0.00625247	0.00434923	0.154134
cg06565620	-0.00571167	0.00441329	0.199022
cg06565626	-0.000775801	0.00389968	0.842774
cg06565641	-0.0377072	0.0265757	0.159513
cg06565668	-0.00284407	0.00606011	0.640022
cg06565683	0.0151358	0.00693277	0.031712
cg06565744	0.00377727	0.00412297	0.36212
cg06565819	0.00286249	0.00526269	0.587887
cg06565829	0.0032511	0.00399139	0.417567
cg06565851	-0.00919562	0.00669154	0.172904
cg06565853	0.0113752	0.00892732	0.205985
cg06565854	0.00228116	0.00774954	0.769183
cg06565868	-0.00212276	0.00299319	0.480098
cg06565913	-0.000564274	0.00508132	0.911834
cg06565951	0.00353425	0.0070529	0.617563
cg06565975	0.0149356	0.0252711	0.556042
cg06566034	0.00940953	0.00990007	0.344516
cg06566077	0.00148527	0.00531817	0.780691
cg06566087	-0.00133644	0.0076403	0.861549
cg06566100	0.0101217	0.00699877	0.151711
cg06566158	0.00190769	0.00435471	0.662418
cg06566193	0.00603221	0.00459773	0.192973
cg06566239	-0.00984323	0.00582474	0.0946276
cg06566299	-0.00139516	0.0059799	0.81607
cg06566384	0.000409385	0.00496721	0.934504
cg06566391	-0.0059662	0.00416399	0.155497
cg06566396	-0.00076458	0.00414444	0.854064
cg06566454	-0.00507399	0.00734403	0.491468
cg06566473	-0.0178057	0.00663656	0.00873283
cg06566477	0.00740676	0.00999062	0.460465
cg06566488	-0.0235701	0.0120804	0.0542632
cg06566534	0.0016626	0.00377566	0.660778
cg06566551	-0.00917942	0.0055217	0.100026
cg06566595	-0.0025963	0.00388138	0.505322
cg06566598	0.00230096	0.00312674	0.463772
cg06566615	-0.0105829	0.00999767	0.292741
cg06566669	0.00508879	0.00656361	0.440262
cg06566674	0.00182303	0.00446188	0.683852
cg06566678	0.0170695	0.00713744	0.018932
cg06566681	-0.0371052	0.0157094	0.0204098
cg06566767	-0.00422761	0.00435366	0.334216
cg06566772	0.00333191	0.0018816	0.080099
cg06566775	0.011542	0.00477099	0.0176371
cg06566806	-0.00105164	0.00556292	0.850499
cg06566847	0.0079282	0.00511056	0.124452
cg06566905	-0.0064803	0.00595049	0.279145
cg06566924	-0.00959718	0.00793532	0.229776
cg06566952	-0.0105694	0.00406934	0.0110308
cg06566985	-0.000895395	0.00126295	0.480237
cg06566994	0.0130152	0.00662412	0.0526259
cg06567042	-0.0103485	0.00927793	0.267756
cg06567155	-0.0200842	0.0106434	0.0624934
cg06567193	-0.0173969	0.0128335	0.17874
cg06567195	0.00443025	0.00572592	0.441195
cg06567227	-0.00198435	0.0023178	0.394276
cg06567276	0.00341132	0.0070293	0.628683
cg06567290	-0.00836649	0.00877079	0.342775
cg06567322	0.0116407	0.00520523	0.027887
cg06567330	-0.0061209	0.00600098	0.310565
cg06567342	-0.0027653	0.00209442	0.190192
cg06567373	0.00916091	0.00617801	0.141735
cg06567423	-0.00249617	0.00158927	0.119896
cg06567442	-0.00597732	0.0140872	0.672389
cg06567447	-0.0159757	0.0115421	0.16986
cg06567521	0.0109815	0.00682361	0.111165
cg06567525	-0.00201326	0.00206581	0.332479
cg06567596	0.000641088	0.00249523	0.797843
cg06567612	0.0201737	0.00897288	0.0270845
cg06567635	0.0148993	0.0150429	0.3247
cg06567732	-0.00907757	0.00522541	0.0858915
cg06567826	-0.0023032	0.00533052	0.666753
cg06567829	0.00772841	0.00664464	0.247967
cg06567836	0.000585491	0.00363516	0.872417
cg06567852	-0.00503315	0.00388163	0.198177
cg06567905	0.00214921	0.00691351	0.756642
cg06567919	-0.0146695	0.00715373	0.0433139
cg06567920	0.00376266	0.00328191	0.254738
cg06567964	-0.00117319	0.00249163	0.638925
cg06567972	-0.00346912	0.00727027	0.634441
cg06567981	0.00710576	0.00337369	0.0380651
cg06567996	0.000584289	0.00440803	0.894855
cg06568038	0.00226354	0.0025452	0.376276
cg06568087	0.0109966	0.00958818	0.254571
cg06568145	-0.00135027	0.00260935	0.606138
cg06568162	-0.00301793	0.00318097	0.345378
cg06568187	-0.00327162	0.00727034	0.653833
cg06568260	0.000779541	0.00612532	0.899024
cg06568323	-0.00685316	0.0030125	0.0253702
cg06568330	-0.00336917	0.00186278	0.073955
cg06568346	0.00192715	0.00634202	0.761952
cg06568349	-0.0210574	0.0173852	0.229089
cg06568361	0.0066183	0.00712257	0.355356
cg06568373	0.0037568	0.00383217	0.329641
cg06568431	-0.00401147	0.00252546	0.115822
cg06568433	-0.0109828	0.0125222	0.382868
cg06568438	0.00332717	0.0119862	0.781991
cg06568454	0.00139739	0.001705	0.414691
cg06568464	0.010989	0.0094191	0.246532
cg06568506	-0.000517335	0.00264356	0.845304
cg06568562	0.0164342	0.00721983	0.0252855
cg06568565	0.0173709	0.014905	0.247025
cg06568577	-0.0129123	0.0205078	0.530589
cg06568710	-0.00675483	0.00679535	0.322962
cg06568724	-0.00699025	0.0109314	0.5242
cg06568744	-0.000665048	0.0105799	0.950023
cg06568770	-0.00580716	0.00502498	0.250985
cg06568783	0.00860614	0.0052076	0.102015
cg06568789	-0.00129861	0.00184008	0.482239
cg06568815	0.00114298	0.00376391	0.762106
cg06568848	-0.0011446	0.0084724	0.892847
cg06568872	-0.00301413	0.00513016	0.558368
cg06568880	0.00421459	0.0038631	0.278291
cg06568890	-8.73317e-05	0.00390428	0.982205
cg06568945	-0.00687066	0.0096356	0.477723
cg06569019	-0.000720378	0.0017172	0.67588
cg06569049	0.000539574	0.00342519	0.875191
cg06569050	-0.0118025	0.0175538	0.503135
cg06569117	0.000920149	0.00915315	0.920156
cg06569121	0.00438533	0.0037336	0.243376
cg06569129	0.00834202	0.0117834	0.48087
cg06569139	0.00617632	0.0130019	0.635953
cg06569151	-0.00227327	0.00422075	0.591542
cg06569166	0.00115745	0.00576558	0.841362
cg06569176	0.000600452	0.00340943	0.860613
cg06569202	-0.0021859	0.00144138	0.133011
cg06569216	0.00304845	0.00547163	0.578864
cg06569229	-0.0109151	0.00692309	0.118513
cg06569266	-0.000494205	0.00511677	0.923278
cg06569271	0.00068735	0.00133611	0.608248
cg06569272	0.000195081	0.00191801	0.919221
cg06569284	0.00101985	0.00135859	0.454878
cg06569300	0.00442423	0.00434225	0.311085
cg06569323	-0.00560194	0.00769313	0.468463
cg06569331	0.00108478	0.00453956	0.811697
cg06569417	0.00113147	0.00150079	0.452936
cg06569419	-0.00313294	0.00384062	0.416878
cg06569420	-0.00369806	0.00378115	0.330772
cg06569421	0.00402427	0.00438649	0.361457
cg06569437	0.0018073	0.00704542	0.798154
cg06569512	-0.00110025	0.00501431	0.826835
cg06569543	0.00420122	0.00539932	0.43862
cg06569561	0.00403396	0.00483585	0.406465
cg06569562	0.00378122	0.00341447	0.271169
cg06569655	-0.00405418	0.0053509	0.4507
cg06569690	-0.00821651	0.0150683	0.586954
cg06569725	0.00927825	0.0179867	0.607274
cg06569729	0.0005967	0.00512404	0.907563
cg06569739	-0.0280605	0.0164156	0.090945
cg06569748	0.00319315	0.00333252	0.340627
cg06569803	-0.00277361	0.0048517	0.569013
cg06569826	-0.00940158	0.00690393	0.176786
cg06569830	-0.00118495	0.00515897	0.818873
cg06569856	-0.00367357	0.00336186	0.277533
cg06569861	0.00316977	0.00881901	0.720148
cg06569904	0.000392421	0.00744969	0.958111
cg06569913	0.0113935	0.00757532	0.136196
cg06569922	-0.000824882	0.0018232	0.652081
cg06569931	-0.00100353	0.00401756	0.803341
cg06569947	0.00220297	0.00394356	0.577852
cg06569954	-0.00494428	0.00432131	0.255695
cg06569969	-0.000580682	0.00534894	0.913801
cg06569993	0.000935313	0.00616934	0.879848
cg06570025	0.000303909	0.00206893	0.883557
cg06570075	0.00521194	0.00539053	0.33629
cg06570080	-0.00531041	0.00665024	0.426738
cg06570125	0.000521105	0.00328425	0.874298
cg06570167	-0.0015007	0.00256751	0.5604
cg06570182	0.0121231	0.00932095	0.196822
cg06570207	0.00297605	0.00315262	0.347787
cg06570208	-0.00348633	0.00540738	0.520795
cg06570224	0.0103808	0.00337757	0.00282577
cg06570287	0.0012147	0.00334044	0.717012
cg06570298	2.99124e-06	0.00418011	0.999431
cg06570311	0.000843559	0.00463901	0.856131
cg06570358	-0.00187598	0.00511693	0.714791
cg06570384	0.0087091	0.00529331	0.103516
cg06570407	0.00675005	0.00509413	0.188619
cg06570409	-0.000325987	0.00394423	0.93432
cg06570416	0.00243016	0.00377755	0.521711
cg06570432	-0.0468331	0.0200026	0.0214994
cg06570447	0.00178431	0.00359233	0.620653
cg06570476	0.0209154	0.0127152	0.103598
cg06570674	-0.00390779	0.00603529	0.51902
cg06570734	0.00112621	0.00383073	0.769464
cg06570756	-0.00665048	0.0062693	0.291716
cg06570818	0.0138664	0.0088846	0.122219
cg06570843	0.0113486	0.00696186	0.106692
cg06570848	0.00607956	0.00576386	0.294449
cg06570872	-0.0150696	0.0144472	0.299802
cg06570922	0.0106822	0.0117452	0.365603
cg06570930	0.00822464	0.0105281	0.436801
cg06570932	-0.0112322	0.00861998	0.195998
cg06570967	-0.00386807	0.0125362	0.758399
cg06571036	0.00834417	0.00540721	0.126422
cg06571075	-8.59343e-05	0.00107333	0.936371
cg06571090	-0.000802637	0.00339199	0.813502
cg06571123	-0.00752395	0.00867262	0.388026
cg06571187	0.00524556	0.00275892	0.0605717
cg06571218	0.0044942	0.00745698	0.548287
cg06571226	-0.00340235	0.00761404	0.656093
cg06571246	0.0039265	0.00388253	0.314666
cg06571273	0.0129281	0.0116723	0.271093
cg06571303	-0.0338632	0.0124463	0.0078654
cg06571387	0.00931225	0.00524931	0.0795628
cg06571405	-0.010054	0.00441351	0.025176
cg06571407	0.00746077	0.00909144	0.414096
cg06571425	0.000546288	0.00389965	0.888916
cg06571542	-0.00022172	0.0035813	0.950776
cg06571552	-0.0018852	0.00582676	0.747062
cg06571559	0.00842579	0.00749211	0.263842
cg06571687	0.00438639	0.0129543	0.735723
cg06571753	0.0028193	0.00488415	0.565272
cg06571780	-0.000906737	0.00499136	0.856271
cg06571820	-0.000531806	0.00527135	0.919873
cg06571834	0.00156891	0.00880019	0.858916
cg06571939	-0.00527252	0.00493816	0.288606
cg06571982	0.000431707	0.00401044	0.914525
cg06571986	-0.0101416	0.00410307	0.0153947
cg06571993	-0.000385639	0.00113792	0.735503
cg06572054	0.004859	0.00493592	0.327641
cg06572076	-0.0111933	0.00385901	0.00471577
cg06572077	0.0016231	0.00546546	0.767194
cg06572093	0.00824449	0.00280412	0.00420153
cg06572103	0.0019109	0.00944022	0.840061
cg06572115	0.00392976	0.00248154	0.116913
cg06572160	0.0186281	0.0149172	0.215099
cg06572225	-0.00207052	0.00935512	0.825358
cg06572384	-0.000310736	0.00166254	0.85217
cg06572420	0.00749842	0.0100187	0.456212
cg06572478	0.00690666	0.00568492	0.227688
cg06572480	-0.00262312	0.00781674	0.737998
cg06572496	0.0158382	0.0102895	0.127371
cg06572545	-0.000650864	0.00394113	0.869212
cg06572563	-0.0016786	0.00662657	0.800624
cg06572580	0.00011333	0.00620935	0.98548
cg06572642	0.00759127	0.00569468	0.185997
cg06572647	0.0145155	0.00573694	0.0132003
cg06572713	0.00364168	0.00343196	0.291578
cg06572748	-0.0153622	0.0192007	0.42584
cg06572812	-0.00924127	0.00977837	0.347239
cg06572849	-0.00148629	0.00404728	0.714337
cg06572904	0.00186576	0.00494298	0.706754
cg06572911	-0.0153808	0.00620385	0.0150952
cg06572953	0.000314923	0.00157339	0.841826
cg06572974	-0.00895253	0.0059067	0.133232
cg06573047	-0.00464466	0.00672128	0.491381
cg06573060	-0.00786825	0.0128688	0.542514
cg06573088	0.0168907	0.00990112	0.0915881
cg06573096	-0.0195486	0.0136526	0.155768
cg06573124	0.00342948	0.00155769	0.0303367
cg06573143	-0.00674565	0.0121332	0.579662
cg06573146	0.0200657	0.0131258	0.129961
cg06573181	0.00437602	0.00537758	0.418008
cg06573245	-0.00656666	0.00445441	0.144039
cg06573254	0.00194241	0.010431	0.852709
cg06573295	0.00833145	0.00494277	0.0954599
cg06573331	0.00243142	0.0094611	0.797792
cg06573378	-0.00400402	0.00673828	0.553907
cg06573397	0.00159419	0.00474072	0.737472
cg06573398	-0.000980846	0.00526075	0.852529
cg06573402	0.0132912	0.00567547	0.0214716
cg06573455	0.00692183	0.00601309	0.252833
cg06573459	-0.00230278	0.00319742	0.473334
cg06573530	-0.038782	0.022066	0.0823422
cg06573569	0.00302338	0.00759255	0.691455
cg06573570	0.00659301	0.00656107	0.317747
cg06573573	0.000449958	0.00585555	0.938925
cg06573604	0.00756324	0.00942741	0.424588
cg06573629	-0.0108191	0.00833507	0.197712
cg06573636	-0.0049294	0.00451047	0.277464
cg06573644	0.00432224	0.00306366	0.161867
cg06573663	0.003509	0.00354677	0.325235
cg06573733	-0.000107735	0.00783134	0.989055
cg06573741	0.00336606	0.00399849	0.40219
cg06573787	-0.00184149	0.00487253	0.706401
cg06573795	-0.00431312	0.00617262	0.486572
cg06573856	0.00110535	0.00705771	0.875911
cg06573884	0.0126848	0.042265	0.764798
cg06573902	-0.00258147	0.00349577	0.462224
cg06573945	0.00337511	0.00608663	0.580651
cg06574034	6.53752e-05	0.00311923	0.983327
cg06574076	0.00264145	0.00861228	0.759799
cg06574120	0.00285523	0.00394967	0.471679
cg06574138	-0.00176178	0.00527217	0.739059
cg06574139	0.00400607	0.0070523	0.571463
cg06574159	0.00795843	0.00431137	0.0683052
cg06574201	-0.007933	0.00395734	0.0481121
cg06574229	0.00734752	0.00842041	0.385292
cg06574230	-0.00168656	0.00363715	0.644019
cg06574296	-0.0106404	0.00403239	0.00985926
cg06574332	0.00710956	0.00645365	0.273659
cg06574422	-0.000314626	0.00342594	0.927039
cg06574436	0.0049306	0.00517331	0.343188
cg06574440	0.00122226	0.00887051	0.890726
cg06574445	-0.00058018	0.00442309	0.895943
cg06574495	-0.00221277	0.00867662	0.799304
cg06574501	-0.00159556	0.00638032	0.803118
cg06574521	-0.0109133	0.00667701	0.105778
cg06574575	0.0117044	0.00659879	0.0796088
cg06574644	-0.000986892	0.0101632	0.922867
cg06574679	-0.000635075	0.00693306	0.927226
cg06574694	-0.00199579	0.0037593	0.596845
cg06574716	-0.00179839	0.00743538	0.809451
cg06574736	-0.00444608	0.0191959	0.81738
cg06574757	-0.00233143	0.00886006	0.793065
cg06574769	-0.00287797	0.00494043	0.561713
cg06574789	-0.0157386	0.00724177	0.032474
cg06574809	-0.00453514	0.00446946	0.313065
cg06574867	-8.93167e-05	0.00344299	0.979363
cg06574881	0.0074166	0.00950648	0.437413
cg06574960	-0.0016533	0.00293456	0.574618
cg06574977	0.0035037	0.00435781	0.423586
cg06575009	0.00523308	0.00555741	0.348984
cg06575031	-0.0143829	0.00764963	0.0634262
cg06575035	0.0115109	0.00779577	0.143405
cg06575065	-0.00802785	0.00465221	0.0879697
cg06575144	-0.00573848	0.00870757	0.511622
cg06575163	-0.0390556	0.0210447	0.0668622
cg06575172	0.000180576	0.00200607	0.928482
cg06575193	-0.0111798	0.00796875	0.164189
cg06575204	-0.0036576	0.00500884	0.467212
cg06575249	-0.00107046	0.0111987	0.924068
cg06575288	0.000940687	0.00192502	0.62631
cg06575316	-0.0106073	0.00839281	0.209657
cg06575387	0.00113188	0.00734455	0.877879
cg06575391	-0.00558353	0.00684405	0.41683
cg06575423	0.00381068	0.00389473	0.33058
cg06575425	0.00821706	0.00841043	0.331274
cg06575525	-0.00666664	0.00423604	0.119166
cg06575541	0.0025247	0.00527286	0.633274
cg06575547	-0.00553659	0.00389661	0.158928
cg06575572	0.000523765	0.00552959	0.924755
cg06575611	-0.00294346	0.00447513	0.512443
cg06575616	-0.00428997	0.00337501	0.207081
cg06575626	-0.00608885	0.00265978	0.0244875
cg06575656	-0.00689706	0.00527277	0.194301
cg06575692	-0.00128545	0.00334613	0.701798
cg06575723	-0.000987288	0.00805862	0.902775
cg06575753	-0.000273413	0.00627356	0.965338
cg06575763	0.000100293	0.00155211	0.948627
cg06575782	0.00326064	0.00799783	0.684503
cg06575820	6.24008e-05	0.00954367	0.994798
cg06575828	-0.0417811	0.0171462	0.0168574
cg06575843	0.00311026	0.0021851	0.158199
cg06575847	-0.00691576	0.00710888	0.333333
cg06575855	0.00196543	0.00120489	0.10646
cg06575863	0.00778923	0.00806195	0.336637
cg06575876	0.000886664	0.00174944	0.613558
cg06575900	0.00122308	0.00417006	0.769991
cg06576010	0.00598974	0.00299636	0.0487289
cg06576021	0.00732807	0.0085281	0.392545
cg06576079	-0.00761219	0.00319231	0.0192732
cg06576098	-0.00094414	0.00938191	0.920073
cg06576150	-0.000186244	0.00681072	0.978247
cg06576192	0.0114939	0.010131	0.259689
cg06576198	0.00373288	0.00262382	0.158403
cg06576240	0.00478711	0.00706847	0.500045
cg06576318	-0.00286974	0.00683168	0.675474
cg06576333	0.0225837	0.011639	0.0555753
cg06576340	-0.000852697	0.00419617	0.839447
cg06576464	-0.00776416	0.00762357	0.311292
cg06576484	-0.00618753	0.0048021	0.200986
cg06576512	-0.00637027	0.00512365	0.217094
cg06576519	-5.1351e-05	0.00498648	0.991807
cg06576532	0.00499953	0.0147436	0.735353
cg06576557	0.015179	0.00812162	0.0649923
cg06576570	0.00177887	0.00217767	0.416235
cg06576592	-0.00582515	0.00553647	0.295648
cg06576616	-0.0014619	0.00472659	0.757838
cg06576634	0.00786887	0.0069444	0.260276
cg06576671	0.00150852	0.00135252	0.267778
cg06576732	-0.00504938	0.00573175	0.380773
cg06576742	0.00241205	0.00573647	0.675174
cg06576783	0.00182429	0.0074966	0.808308
cg06576867	-0.00417104	0.00371542	0.264684
cg06576871	0.0113673	0.00656047	0.0866917
cg06576873	0.00187909	0.00140141	0.18346
cg06576918	0.0092141	0.00357757	0.0116975
cg06576920	0.00702855	0.00415528	0.0943254
cg06576940	0.00146228	0.00435069	0.737602
cg06577005	-0.00642302	0.00457814	0.164183
cg06577019	-0.00882661	0.0057466	0.128175
cg06577028	-0.00248093	0.00700827	0.724196
cg06577045	-0.0003084	0.00115757	0.790547
cg06577139	0.00426493	0.0074692	0.56947
cg06577144	-0.00369661	0.00889017	0.678574
cg06577155	-0.00175451	0.00767198	0.819646
cg06577223	0.015844	0.0106342	0.139865
cg06577241	0.00624423	0.00351796	0.0794025
cg06577251	0.00101411	0.00170863	0.554371
cg06577270	-0.0014101	0.00575967	0.807171
cg06577272	0.00058476	0.00242631	0.810116
cg06577293	0.00297411	0.00367665	0.420768
cg06577400	-0.00319006	0.00423209	0.453017
cg06577446	0.00981234	0.0109124	0.371035
cg06577450	4.83732e-05	0.00445433	0.99136
cg06577463	2.58433e-05	0.00150626	0.98635
cg06577466	-0.00184733	0.0055757	0.7412
cg06577508	0.00141205	0.00215788	0.514602
cg06577521	-0.00279487	0.00552092	0.613974
cg06577542	-0.000132536	0.00480449	0.978056
cg06577593	-0.00351287	0.00898717	0.696844
cg06577604	0.00119981	0.0017386	0.491967
cg06577638	-0.0118071	0.0106492	0.270599
cg06577658	0.00185568	0.00206009	0.370196
cg06577703	0.000390711	0.00405428	0.923448
cg06577708	0.010471	0.00394252	0.00940685
cg06577710	-0.00725007	0.00583631	0.217488
cg06577725	-0.00255152	0.00754936	0.736194
cg06577766	0.00524061	0.00313478	0.0981647
cg06577769	0.000897078	0.00461958	0.84648
cg06577846	-0.00356914	0.0112481	0.751768
cg06577850	0.00147435	0.00363549	0.686075
cg06577876	-0.0111988	0.00788923	0.159324
cg06577885	-0.00217888	0.00558984	0.697643
cg06577895	0.0299256	0.0181898	0.10354
cg06577930	-0.000645651	0.00188361	0.732596
cg06577951	0.0112534	0.00879878	0.204309
cg06577988	-0.0119562	0.0143339	0.406497
cg06578058	-0.00374039	0.00383894	0.332595
cg06578063	-0.0091109	0.0203585	0.65561
cg06578069	-0.0016546	0.00207888	0.428252
cg06578089	-0.00379967	0.00590373	0.521524
cg06578098	-0.000127023	0.00325781	0.968988
cg06578117	0.0258655	0.0140141	0.0683407
cg06578230	-0.000408785	0.00355427	0.9087
cg06578276	0.00274873	0.00300215	0.362414
cg06578288	0.00187213	0.00120641	0.124336
cg06578322	-0.0146109	0.0100535	0.149731
cg06578342	0.00533957	0.00869182	0.540606
cg06578353	-0.00439853	0.00699351	0.531033
cg06578434	-0.00197953	0.0101738	0.846182
cg06578468	-0.00119405	0.00452673	0.792575
cg06578505	-0.00215731	0.00735101	0.769861
cg06578561	-0.0106381	0.0111871	0.344275
cg06578602	-0.00416383	0.00336403	0.219138
cg06578633	0.0160248	0.0187671	0.395519
cg06578716	0.00599251	0.00703606	0.396727
cg06578786	-0.000788245	0.0104034	0.939778
cg06578800	0.00359523	0.0051598	0.4878
cg06578825	0.0103242	0.00728361	0.159922
cg06578832	-0.000413873	0.00927976	0.964529
cg06578870	-0.00276397	0.00406953	0.498822
cg06578951	0.00250367	0.00165788	0.134626
cg06579087	-0.00479263	0.00318564	0.136088
cg06579118	0.000992398	0.00517175	0.848277
cg06579142	-0.00165385	0.00669332	0.805421
cg06579154	0.00235859	0.00539916	0.663306
cg06579192	-0.00259013	0.00159482	0.107975
cg06579248	-0.00985322	0.00766781	0.202199
cg06579271	0.000961263	0.00192042	0.617952
cg06579338	0.0132216	0.00596138	0.0291687
cg06579345	0.00265222	0.00246433	0.284793
cg06579353	0.00743146	0.00403295	0.0687805
cg06579354	0.00513461	0.00635459	0.421285
cg06579415	0.00195345	0.00367184	0.596076
cg06579440	-0.00147242	0.00674463	0.827699
cg06579459	-0.0106952	0.00690346	0.12495
cg06579465	-0.00134488	0.00528303	0.799659
cg06579480	0.0153165	0.00778132	0.0522101
cg06579481	0.0042562	0.0113904	0.709561
cg06579519	0.00423503	0.011267	0.707922
cg06579526	0.00589833	0.00426536	0.170251
cg06579547	-0.010956	0.0109185	0.318433
cg06579558	-0.000581399	0.00466845	0.901177
cg06579577	-0.00182501	0.00828766	0.826225
cg06579626	0.00899848	0.00872879	0.305447
cg06579697	0.00390629	0.00379436	0.3061
cg06579701	0.00252422	0.00777441	0.7462
cg06579736	0.000728522	0.00568631	0.898351
cg06579738	-0.0239855	0.0152947	0.120458
cg06579756	-0.000407377	0.00224225	0.856255
cg06579782	-0.0108998	0.00940395	0.2496
cg06579784	-0.00161063	0.00780022	0.836894
cg06579790	-0.000861723	0.00239615	0.719996
cg06579829	0.00112052	0.00129908	0.390757
cg06579875	0.00444979	0.00221377	0.0475233
cg06579913	-0.00280188	0.00656289	0.670486
cg06579918	-0.00739213	0.0101216	0.467151
cg06579999	-0.00240284	0.0030279	0.429607
cg06580014	-0.00579804	0.0146297	0.69284
cg06580033	-0.00823096	0.00573457	0.15478
cg06580045	-0.00179205	0.00399368	0.654749
cg06580046	-0.00621952	0.0145677	0.67048
cg06580065	-0.0027164	0.00576953	0.638948
cg06580074	-0.00837396	0.0101466	0.411461
cg06580127	-0.00225263	0.00403292	0.577896
cg06580196	0.000799158	0.00310495	0.797492
cg06580220	0.00595158	0.00531411	0.265814
cg06580318	0.0033842	0.00240015	0.162107
cg06580371	-3.4818e-05	0.00229544	0.987933
cg06580419	-0.00628375	0.00704334	0.37477
cg06580551	0.0072298	0.0074779	0.336313
cg06580598	0.0110913	0.0100148	0.271134
cg06580689	-0.000533977	0.00418956	0.898875
cg06580725	0.0138977	0.00641818	0.0330971
cg06580745	-0.00857169	0.0037348	0.0241343
cg06580770	0.0127709	0.00966686	0.189932
cg06580800	0.00167181	0.00786111	0.832083
cg06580853	-0.00374612	0.00455548	0.413135
cg06580879	-0.000195601	0.00491996	0.968378
cg06580884	-0.00132001	0.00191875	0.493313
cg06580891	0.0087658	0.00411687	0.03606
cg06580908	0.00103016	0.00356293	0.773168
cg06580925	0.00596849	0.00173754	0.000910026
cg06580943	0.00372882	0.00661123	0.574197
cg06580959	-0.00322577	0.00390441	0.410958
cg06580966	0.0263391	0.0123757	0.036141
cg06581021	0.00278778	0.00367189	0.449772
cg06581028	0.00371245	0.00338968	0.276442
cg06581033	-0.00585428	0.00768177	0.448061
cg06581093	-0.0086058	0.00427942	0.0474244
cg06581137	-0.00815195	0.00658193	0.218849
cg06581175	-0.0016908	0.0030219	0.577249
cg06581176	-0.000112538	0.00739547	0.987894
cg06581201	0.00345037	0.00187776	0.0695506
cg06581300	-0.00058117	0.00386621	0.88086
cg06581317	0.0123629	0.0132446	0.353181
cg06581357	0.00729622	0.00440004	0.100875
cg06581397	-0.00988368	0.00591713	0.0984439
cg06581409	0.00576815	0.00576421	0.319755
cg06581459	-0.00674871	0.00604268	0.267138
cg06581465	0.00795427	0.00452922	0.082571
cg06581475	-0.00942642	0.0113769	0.409621
cg06581491	0.00339778	0.00404753	0.403507
cg06581505	0.0104287	0.00759097	0.173025
cg06581523	-0.0284164	0.014543	0.0539182
cg06581702	-6.59846e-05	0.0114085	0.995398
cg06581710	0.00314511	0.00723122	0.664687
cg06581718	0.00251534	0.0116044	0.828905
cg06581729	-0.0167236	0.00852197	0.0529113
cg06581766	-0.00464873	0.00305676	0.131935
cg06581791	-0.0200352	0.0641733	0.755632
cg06581818	0.00930231	0.00983209	0.346709
cg06581825	-0.00639058	0.00386284	0.101655
cg06581830	0.000209725	0.00617434	0.972981
cg06581906	-0.00039295	0.00531077	0.941187
cg06581938	0.000276205	0.00412219	0.946732
cg06581978	-0.00414544	0.00392898	0.294304
cg06581979	-0.000301392	0.00584072	0.958964
cg06581980	-0.00371213	0.0100012	0.711414
cg06582079	-0.00678022	0.00653431	0.302316
cg06582176	0.00330689	0.00663692	0.61956
cg06582202	0.00322444	0.0024535	0.192227
cg06582250	0.00271582	0.00364855	0.458668
cg06582266	-0.00902496	0.0109962	0.414043
cg06582294	0.0136843	0.00766127	0.077556
cg06582371	0.0142971	0.00755189	0.0616579
cg06582394	-0.00274406	0.00417206	0.512453
cg06582411	-0.00263881	0.00457848	0.565865
cg06582426	-0.00552141	0.00353114	0.121534
cg06582460	-0.00568824	0.00704986	0.421948
cg06582512	0.00474469	0.00527745	0.371107
cg06582528	0.00220199	0.00943127	0.815939
cg06582575	-0.000920205	0.00222675	0.68044
cg06582644	0.00236714	0.00341387	0.489912
cg06582652	-0.00232974	0.00330048	0.482149
cg06582663	-0.00419669	0.00421793	0.322513
cg06582679	-0.00233451	0.0122476	0.849276
cg06582708	0.00413057	0.00713392	0.564083
cg06582752	-0.00209139	0.00251856	0.40859
cg06582782	-0.0156557	0.0119165	0.192372
cg06582789	-0.00201204	0.00312604	0.521504
cg06582806	-0.000250391	0.00447156	0.955473
cg06582831	-0.0029227	0.00445122	0.513167
cg06582867	0.000792884	0.00702856	0.910442
cg06582935	0.000241554	0.00341483	0.943769
cg06582963	-0.00928296	0.00594421	0.121993
cg06582989	-0.00113557	0.00421603	0.788302
cg06583013	-0.0122186	0.0103392	0.240515
cg06583016	-0.00759441	0.00703994	0.283677
cg06583077	-0.00105562	0.00565842	0.852443
cg06583098	0.00145971	0.00337265	0.666226
cg06583108	-0.000735023	0.00275534	0.790283
cg06583111	-0.00234824	0.0163609	0.886206
cg06583147	0.00609809	0.00774541	0.433236
cg06583183	-0.0101095	0.00837991	0.230933
cg06583200	0.000108116	0.00744533	0.988447
cg06583209	-0.00704617	0.00475846	0.142281
cg06583259	0.000854577	0.00699762	0.903083
cg06583270	-0.0267936	0.015752	0.0925208
cg06583341	0.0019116	0.00137669	0.168517
cg06583355	0.00076075	0.00558815	0.892028
cg06583371	0.00379369	0.00559629	0.499639
cg06583380	-0.0129498	0.0114071	0.259393
cg06583412	-0.0199036	0.0117	0.0924831
cg06583438	-0.0079536	0.0127289	0.533706
cg06583446	-0.00772184	0.00791262	0.331825
cg06583518	-0.000262074	0.00164459	0.873758
cg06583549	-0.00619481	0.00720827	0.39248
cg06583576	0.0116382	0.00541952	0.0345385
cg06583577	0.0018696	0.0120008	0.87656
cg06583696	0.00109105	0.00147976	0.462916
cg06583737	-0.00101769	0.00429508	0.813257
cg06583751	-0.00258909	0.005148	0.616284
cg06583813	0.00558037	0.005357	0.300439
cg06583873	-0.00173048	0.00627739	0.783457
cg06583921	0.003275	0.00522626	0.532534
cg06583941	0.000638209	0.00381321	0.867469
cg06583989	0.0036452	0.00633598	0.566562
cg06584030	-0.00219244	0.00182334	0.232459
cg06584072	-0.00678906	0.00394644	0.0889336
cg06584112	-0.00455603	0.0029286	0.12341
cg06584121	-0.00252195	0.00300075	0.402965
cg06584194	-0.0092812	0.00361401	0.0119317
cg06584218	0.017715	0.00757871	0.0217103
cg06584224	0.00720569	0.00524572	0.173085
cg06584237	-0.000665956	0.00200082	0.740055
cg06584279	0.00242703	0.00739774	0.743641
cg06584300	-0.00315288	0.00396286	0.428427
cg06584329	-0.00392498	0.0052872	0.459872
cg06584354	0.00201499	0.00683667	0.7689
cg06584373	-0.0150466	0.0105555	0.157597
cg06584407	-0.00571917	0.00458887	0.215995
cg06584433	-0.0009837	0.00706767	0.889627
cg06584448	-0.0195982	0.0113327	0.0872932
cg06584478	0.0221174	0.0199899	0.271591
cg06584494	0.00086451	0.0015053	0.56724
cg06584503	-0.00439201	0.00317777	0.170478
cg06584538	0.0152381	0.0106638	0.156595
cg06584561	0.0269725	0.0123386	0.0315
cg06584566	0.0028789	0.00170095	0.0941247
cg06584597	0.00620311	0.00694992	0.374564
cg06584619	0.00202321	0.00190696	0.291644
cg06584623	0.00430987	0.00523675	0.412755
cg06584637	-0.00866257	0.00450136	0.0575687
cg06584646	0.00244134	0.00472796	0.606911
cg06584662	-0.00222592	0.00115155	0.0564927
cg06584668	0.00648116	0.0042611	0.131884
cg06584758	0.00442918	0.00517332	0.394263
cg06584784	-0.00816919	0.00723495	0.261948
cg06584796	0.0160601	0.0644719	0.803869
cg06584800	0.0062577	0.00605008	0.303855
cg06584807	0.00156425	0.00173185	0.368902
cg06584875	-0.00177166	0.00366708	0.630219
cg06584891	0.0149412	0.0116222	0.202003
cg06584912	-0.00130254	0.00153616	0.398811
cg06585020	-0.00257088	0.00506343	0.612924
cg06585027	0.000255284	0.00123974	0.837337
cg06585050	0.00255494	0.0084522	0.763159
cg06585105	-0.00193864	0.00414187	0.640912
cg06585108	-0.000491386	0.00416797	0.906422
cg06585141	-0.00989027	0.0053323	0.0670143
cg06585191	-0.00348583	0.00330224	0.294074
cg06585194	-0.0048489	0.00925671	0.601732
cg06585198	0.00955148	0.00891621	0.28702
cg06585203	0.0113713	0.0153833	0.461779
cg06585214	0.00353248	0.00122753	0.00503889
cg06585230	0.00148419	0.0046929	0.75256
cg06585233	-0.000255044	0.00332435	0.939022
cg06585307	0.00736698	0.00363655	0.0458476
cg06585403	0.00453006	0.0037629	0.231902
cg06585511	0.00133133	0.00301978	0.660401
cg06585566	0.00631531	0.00410575	0.127639
cg06585606	-0.00532777	0.00545606	0.331531
cg06585637	0.00143238	0.0052934	0.787342
cg06585639	0.00646665	0.00955695	0.500427
cg06585645	0.0255671	0.0140646	0.0725325
cg06585655	-0.00571498	0.00524612	0.278997
cg06585690	0.00130377	0.00954265	0.891642
cg06585708	0.0047171	0.0158202	0.766284
cg06585734	-0.00797281	0.0061748	0.20006
cg06585743	0.00513724	0.0113236	0.651193
cg06585766	-0.0031132	0.00350549	0.37694
cg06585776	-0.0014055	0.0048822	0.774121
cg06585804	0.00837777	0.0108004	0.440035
cg06585820	0.000623832	0.00140798	0.658816
cg06585893	-0.00403011	0.00427164	0.348059
cg06585907	0.0120304	0.00998155	0.231371
cg06585913	-0.00289113	0.00480102	0.548614
cg06585979	-0.00761842	0.0085639	0.376135
cg06585982	7.62603e-05	0.00199737	0.969631
cg06586046	-0.0119756	0.00830361	0.15283
cg06586053	0.00033435	0.00473548	0.943874
cg06586070	0.0102817	0.0047903	0.0346276
cg06586179	0.00689956	0.00858029	0.423521
cg06586197	-0.0189669	0.00967898	0.0532449
cg06586239	0.00134354	0.00109465	0.222993
cg06586257	-0.0101048	0.00422616	0.0189584
cg06586265	0.00113297	0.00805479	0.888465
cg06586308	-0.00311843	0.00353068	0.379542
cg06586322	0.00555536	0.00503976	0.273368
cg06586328	-0.000858449	0.0047912	0.858219
cg06586376	0.0032451	0.00666715	0.627673
cg06586469	-0.00222585	0.0074986	0.767299
cg06586483	0.00299782	0.00474584	0.529258
cg06586496	0.00398359	0.00324124	0.222373
cg06586505	-0.000326418	0.00237444	0.890976
cg06586560	-0.00305755	0.00531829	0.566835
cg06586578	0.0218983	0.0180674	0.228781
cg06586599	-0.00120567	0.00125543	0.339534
cg06586602	-0.0025214	0.00443582	0.571216
cg06586676	-0.000848609	0.00280214	0.762732
cg06586700	-0.0141819	0.0133842	0.292259
cg06586707	-0.00723263	0.00706048	0.308495
cg06586734	0.00543712	0.0057544	0.347346
cg06586759	-0.00942264	0.00922159	0.309707
cg06586763	0.00276462	0.00809635	0.733577
cg06586775	0.00398922	0.00390793	0.310178
cg06586813	-0.0029844	0.00469546	0.526711
cg06586859	0.00497493	0.00488373	0.311181
cg06586882	0.000563182	0.0062	0.927832
cg06586886	0.000185808	0.00576819	0.974376
cg06586915	-0.000758733	0.00211527	0.720693
cg06586936	-0.00249479	0.0038108	0.514412
cg06586971	0.00496529	0.00417537	0.237602
cg06587054	0.000128707	0.001693	0.939575
cg06587097	-0.00220992	0.00123107	0.0761074
cg06587155	0.000972172	0.00434822	0.823609
cg06587172	-0.000435544	0.00614647	0.943671
cg06587187	0.00826424	0.0058852	0.163807
cg06587217	-0.00810975	0.0195946	0.679982
cg06587249	0.00210425	0.0308723	0.945815
cg06587257	-0.00405602	0.0057059	0.479081
cg06587331	0.0003122	0.00529568	0.953124
cg06587337	-0.00212681	0.00878026	0.809175
cg06587356	0.00621399	0.00699579	0.376857
cg06587368	0.0363611	0.0259603	0.164876
cg06587418	-0.0017252	0.00769143	0.823049
cg06587435	-0.000410936	0.0114692	0.9715
cg06587443	-0.00229577	0.00684259	0.738047
cg06587475	0.00325004	0.00596654	0.587346
cg06587495	0.00769632	0.0085362	0.369753
cg06587521	0.00575157	0.00528238	0.279239
cg06587544	-0.00553903	0.00339289	0.10618
cg06587623	-0.000620179	0.00542459	0.909242
cg06587659	0.00618304	0.0125956	0.62474
cg06587664	0.0070677	0.00944039	0.456078
cg06587732	-0.0135505	0.0106553	0.206866
cg06587767	0.00478687	0.00628159	0.448093
cg06587789	0.0088045	0.00564539	0.122487
cg06587796	0.00889642	0.00729683	0.226057
cg06587797	-0.00740577	0.00439691	0.0957059
cg06587806	-0.00259163	0.00972018	0.79039
cg06587931	0.0193233	0.00905427	0.0356429
cg06587945	-0.0117055	0.00686284	0.0916444
cg06587962	0.00148058	0.00613782	0.809951
cg06587969	0.000285723	0.00133156	0.830599
cg06587976	-0.00236984	0.00558002	0.672103
cg06588001	0.000797969	0.00647204	0.902158
cg06588010	0.00428211	0.0208903	0.838066
cg06588012	-0.00758712	0.00469327	0.109586
cg06588028	-0.00634775	0.00724113	0.383105
cg06588059	0.0121255	0.0137702	0.380984
cg06588087	0.00270936	0.00147148	0.0689935
cg06588136	0.000128833	0.00826299	0.987596
cg06588201	0.00376499	0.00638578	0.556994
cg06588218	0.00086557	0.00600743	0.885768
cg06588230	0.0037318	0.0044644	0.405501
cg06588247	-0.000786655	0.00153458	0.609517
cg06588457	-0.00470479	0.00516465	0.364834
cg06588466	-0.00522787	0.00686336	0.448295
cg06588483	-0.000457457	0.0018812	0.808443
cg06588497	-0.0102774	0.00549338	0.0647235
cg06588529	0.00542517	0.0057851	0.350952
cg06588542	-0.00313115	0.00396516	0.43187
cg06588562	0.0139975	0.00897194	0.122357
cg06588605	0.00880608	0.010586	0.407764
cg06588645	-0.00276558	0.00414409	0.506311
cg06588676	-0.00177808	0.00397745	0.655957
cg06588683	0.00863926	0.00531531	0.107705
cg06588735	-0.00353079	0.00410778	0.392406
cg06588743	-0.0232736	0.0157086	0.142065
cg06588782	0.002595	0.0047769	0.588354
cg06588802	0.00790886	0.00498337	0.116129
cg06588804	0.00298686	0.007987	0.70934
cg06588831	0.00307211	0.00424308	0.470991
cg06588832	0.00702704	0.00508204	0.170289
cg06588841	0.00576302	0.00655373	0.381634
cg06588870	0.00130124	0.00268962	0.629742
cg06588876	-0.0142964	0.00918654	0.123283
cg06588915	-0.0101255	0.00547478	0.0677834
cg06588931	0.00465335	0.00436081	0.288885
cg06589051	-0.00413872	0.0109739	0.706985
cg06589109	-0.00685358	0.00756209	0.367276
cg06589121	-0.00715696	0.00605491	0.240422
cg06589148	-0.00950088	0.00745495	0.205901
cg06589161	0.00546449	0.00560377	0.332192
cg06589191	0.00127605	0.00150769	0.399674
cg06589199	-0.0103761	0.0101289	0.308487
cg06589210	0.00691088	0.00753239	0.361423
cg06589222	0.0116647	0.0084526	0.17112
cg06589239	0.00324429	0.00648421	0.618102
cg06589286	0.00636786	0.00775905	0.41406
cg06589330	0.00509929	0.00750474	0.49864
cg06589421	0.00169839	0.00493596	0.731612
cg06589507	0.00188924	0.0020015	0.347828
cg06589596	-0.0294103	0.0333729	0.380603
cg06589734	-0.00219481	0.00505807	0.665419
cg06589757	0.0303837	0.0182622	0.0997602
cg06589793	0.0020138	0.00504272	0.690615
cg06589818	-0.00287962	0.00300653	0.340824
cg06589885	-0.003653	0.00582289	0.532072
cg06589925	-0.00108919	0.00237346	0.647447
cg06589941	-0.00824293	0.011072	0.458591
cg06589959	-0.0174412	0.00999998	0.0846697
cg06589961	-0.000714884	0.00896527	0.936628
cg06589971	-0.00721138	0.00383734	0.0635563
cg06590074	0.0224383	0.00838991	0.00894056
cg06590095	-0.0184624	0.0105556	0.0838066
cg06590119	0.0015749	0.00210053	0.45542
cg06590120	-0.00137101	0.00685612	0.841972
cg06590153	-0.00326664	0.00508043	0.521924
cg06590170	-0.00113083	0.00746217	0.8799
cg06590173	-0.00125385	0.0048969	0.798517
cg06590229	0.00218375	0.00278735	0.43549
cg06590245	0.000816215	0.00487236	0.86735
cg06590268	-0.000690429	0.00127682	0.590069
cg06590302	0.00583322	0.00410163	0.158553
cg06590314	-0.0217989	0.0140665	0.124842
cg06590319	-0.00271716	0.00911926	0.766445
cg06590434	0.00178343	0.00454052	0.695441
cg06590444	0.0139526	0.054274	0.797727
cg06590470	-0.0037736	0.00229643	0.103941
cg06590513	0.000160839	0.00239106	0.946524
cg06590514	-0.00532011	0.0103969	0.610154
cg06590576	0.00531631	0.00463461	0.25449
cg06590580	0.00919173	0.00652635	0.162576
cg06590594	0.0071747	0.00783098	0.362098
cg06590608	0.0011868	0.00138327	0.393265
cg06590610	0.00766609	0.00696906	0.274358
cg06590662	0.00403568	0.00627489	0.52182
cg06590676	-0.000728422	0.00398906	0.855533
cg06590791	0.000647791	0.00567955	0.909456
cg06590856	-0.0118446	0.012838	0.358758
cg06590886	0.0154989	0.00638212	0.0172206
cg06590946	-0.0163596	0.0205269	0.427631
cg06590956	0.00701449	0.00564441	0.217306
cg06591011	-0.00242945	0.00578088	0.675334
cg06591044	-0.00543295	0.00278169	0.0540203
cg06591145	0.0010653	0.00262579	0.685956
cg06591185	-0.0109501	0.0137819	0.429051
cg06591242	-0.00220483	0.00321902	0.495203
cg06591273	0.00161326	0.0040618	0.692208
cg06591372	-0.00565533	0.0109869	0.608045
cg06591395	-0.00132589	0.00154577	0.393385
cg06591444	-0.00937898	0.00697956	0.182514
cg06591456	-0.00144982	0.00194586	0.458234
cg06591466	0.000766636	0.00135208	0.57217
cg06591522	-0.00413193	0.00398161	0.302261
cg06591544	-0.0195513	0.0141048	0.169246
cg06591579	0.00221892	0.00535777	0.679784
cg06591601	0.0118514	0.0111935	0.292633
cg06591613	0.00838316	0.00767559	0.277767
cg06591620	-0.00415785	0.00278669	0.139305
cg06591622	-0.000635315	0.0034934	0.856114
cg06591652	0.00199653	0.00151051	0.189715
cg06591728	-0.00581912	0.00876324	0.508422
cg06591777	0.00577722	0.00424166	0.176708
cg06591798	0.00513029	0.00501836	0.309471
cg06591801	-0.0144859	0.00863399	0.0969811
cg06591809	0.0113163	0.00692385	0.105789
cg06591822	0.000366861	0.00149586	0.80684
cg06591826	-0.00443837	0.00623621	0.478548
cg06591842	-0.0124195	0.00642076	0.0563296
cg06591892	0.00167907	0.00302436	0.580195
cg06591932	0.00393704	0.0095721	0.681861
cg06591973	-0.015093	0.010983	0.172907
cg06591998	-0.00140614	0.00165665	0.398331
cg06592006	0.00921522	0.0106586	0.389646
cg06592023	0.00587666	0.0053578	0.275737
cg06592026	0.00313055	0.00315792	0.324273
cg06592027	-0.00310194	0.00494894	0.53244
cg06592080	0.00341082	0.00519996	0.513599
cg06592137	-0.00343738	0.00438132	0.434848
cg06592151	-0.0104811	0.00607467	0.0880105
cg06592167	-0.0261311	0.0159843	0.105705
cg06592170	0.0021538	0.00140849	0.129854
cg06592178	0.000225663	0.00461252	0.961092
cg06592200	0.00317407	0.00553688	0.567948
cg06592219	0.000315368	0.00359864	0.930368
cg06592260	0.0107341	0.00967039	0.270059
cg06592265	0.0035776	0.00300585	0.237201
cg06592321	-0.00445288	0.00472833	0.348931
cg06592333	0.0284744	0.0216657	0.192213
cg06592347	-0.0024845	0.00535733	0.643979
cg06592374	-0.00496254	0.00384565	0.20032
cg06592416	1.88088e-05	0.00150295	0.990044
cg06592439	0.000804326	0.00844423	0.924334
cg06592478	0.0054049	0.00319839	0.0946309
cg06592541	-0.00276733	0.00266167	0.301362
cg06592552	-0.01012	0.014939	0.499939
cg06592575	0.0115336	0.0105583	0.277682
cg06592657	0.00305439	0.0049767	0.54099
cg06592658	0.00012351	0.00621129	0.984181
cg06592667	-0.00326438	0.00329226	0.324176
cg06592670	-0.0050724	0.00423712	0.234506
cg06592791	0.00752007	0.00416942	0.0747515
cg06592860	0.00319634	0.00868649	0.713791
cg06592890	-0.00879107	0.00555387	0.117079
cg06592908	-0.00985031	0.00528734	0.0658365
cg06592918	-0.0219347	0.0125382	0.0837433
cg06592982	0.00300755	0.00532097	0.573375
cg06592984	-0.0104524	0.00541789	0.0569618
cg06593017	0.000573463	0.00134928	0.671876
cg06593047	-0.00213146	0.00415367	0.609146
cg06593050	0.000144285	0.00345723	0.966806
cg06593103	0.0120873	0.00521299	0.0227569
cg06593118	-0.00976289	0.00557667	0.0835284
cg06593161	0.00171563	0.00970714	0.860124
cg06593163	-0.00209883	0.00527995	0.691965
cg06593237	-0.000237432	0.00386488	0.951155
cg06593258	0.000554468	0.00285001	0.846199
cg06593290	0.00149657	0.00579195	0.796718
cg06593406	-0.00170427	0.00239541	0.478693
cg06593447	0.00168895	0.0107978	0.876068
cg06593507	0.000782323	0.00167518	0.641661
cg06593560	0.00243987	0.012451	0.8451
cg06593561	1.96802e-05	0.00501933	0.996881
cg06593565	-0.00220851	0.00480138	0.646682
cg06593568	0.00107735	0.001028	0.297539
cg06593603	0.0108873	0.00827183	0.191567
cg06593609	-0.00165201	0.00862075	0.848477
cg06593686	0.000389876	0.00360664	0.914166
cg06593715	-9.62308e-05	0.00238129	0.967858
cg06593753	0.00344026	0.00588643	0.560437
cg06593767	0.00121465	0.00326518	0.710797
cg06593811	-0.000916813	0.00535733	0.864517
cg06593910	0.00239657	0.00972427	0.805913
cg06593940	0.0160273	0.0130848	0.223927
cg06593970	-0.0030511	0.0057049	0.594138
cg06593991	-0.0114031	0.0117363	0.333936
cg06594008	-0.00102912	0.00572906	0.857859
cg06594010	0.0208799	0.00834857	0.0142571
cg06594012	0.00390116	0.00461383	0.400131
cg06594077	0.00456854	0.00527321	0.388671
cg06594079	-0.00123889	0.00406963	0.761532
cg06594122	0.00545144	0.00644426	0.399909
cg06594186	-0.00211594	0.00407696	0.60508
cg06594207	-0.00428471	0.00495211	0.389293
cg06594255	0.00617311	0.00836764	0.46266
cg06594281	0.00119011	0.00378388	0.753879
cg06594305	0.00524775	0.00502644	0.299364
cg06594326	-0.00741502	0.0154379	0.632211
cg06594395	0.000170508	0.00118268	0.885699
cg06594397	0.00499174	0.0082155	0.545035
cg06594404	0.00678222	0.00411738	0.103121
cg06594405	0.00413117	0.0038162	0.282007
cg06594458	-0.000497181	0.0039863	0.901031
cg06594578	-0.0048521	0.00354156	0.174198
cg06594610	-0.0167347	0.00846519	0.0512214
cg06594662	0.00215137	0.00357358	0.548725
cg06594736	-0.00270693	0.00297311	0.36509
cg06594770	-0.0032256	0.00515821	0.533389
cg06594803	-0.00276155	0.00265688	0.301501
cg06594849	-7.24821e-05	0.00151753	0.962015
cg06594879	0.000115738	0.00936572	0.990169
cg06594886	0.00459307	0.00412797	0.268916
cg06594919	0.00204531	0.00184229	0.269974
cg06594932	-0.00386711	0.00651485	0.554331
cg06594940	-0.000118266	0.00506861	0.981438
cg06595005	-0.00960511	0.00924782	0.301853
cg06595072	-0.00530158	0.00921539	0.566576
cg06595080	0.00327925	0.00701281	0.641234
cg06595130	0.000675738	0.00230035	0.769645
cg06595136	-0.0229845	0.0184706	0.216701
cg06595153	-0.00662598	0.00508036	0.195593
cg06595154	0.00969209	0.00965215	0.318097
cg06595162	-0.00535809	0.00421489	0.207035
cg06595163	0.0035397	0.00528018	0.504394
cg06595176	0.00564695	0.00303488	0.0661675
cg06595206	-0.000402572	0.00486835	0.934287
cg06595211	0.000467015	0.00382	0.902979
cg06595212	0.00461121	0.00383684	0.232692
cg06595236	-0.00688293	0.00404139	0.0921174
cg06595251	-0.00365092	0.00439978	0.408924
cg06595292	0.0173442	0.006324	0.00739981
cg06595308	0.00104575	0.00429387	0.808157
cg06595320	-0.000982501	0.00255535	0.701556
cg06595479	-0.00391902	0.00565193	0.489909
cg06595510	0.00493713	0.00599022	0.412081
cg06595521	0.00435646	0.00432931	0.317076
cg06595568	-0.00108073	0.00158999	0.498492
cg06595578	-0.0021183	0.00310419	0.4968
cg06595584	0.000236102	0.00151657	0.876645
cg06595595	0.00281872	0.00482697	0.560763
cg06595607	0.00551946	0.00862565	0.523926
cg06595653	-0.000997997	0.00417735	0.81174
cg06595693	0.00389826	0.00270076	0.1525
cg06595696	0.00205865	0.0062553	0.742867
cg06595719	-0.000326718	0.00576989	0.954974
cg06595743	-0.0181851	0.0105581	0.0885537
cg06595850	0.00428057	0.00477365	0.37235
cg06595852	-0.000613447	0.00199589	0.759307
cg06595903	0.01405	0.00847018	0.100765
cg06595936	0.0089163	0.0049213	0.0734707
cg06595951	0.0249117	0.0133864	0.066125
cg06596013	-0.0135355	0.00777883	0.0853869
cg06596054	-0.00223328	0.00185984	0.233092
cg06596075	0.011085	0.00975374	0.258875
cg06596179	0.00599159	0.00692743	0.389468
cg06596221	-0.000244277	0.00519768	0.962623
cg06596233	-0.000790629	0.00351579	0.8226
cg06596235	-0.0111296	0.00730254	0.131119
cg06596307	-0.00218842	0.00382361	0.568564
cg06596329	-0.00236734	0.00140487	0.0955542
cg06596333	0.0111548	0.00705504	0.11748
cg06596356	-0.0176737	0.0477496	0.712184
cg06596387	-0.00122537	0.00177987	0.492993
cg06596412	-0.00504978	0.00627515	0.423171
cg06596471	-0.00121416	0.00521346	0.816394
cg06596503	-0.00525503	0.00864724	0.544962
cg06596521	0.0089007	0.00705146	0.210232
cg06596543	-0.00242056	0.00329536	0.464597
cg06596561	-0.00754535	0.0124004	0.544458
cg06596563	0.0232851	0.013106	0.0791185
cg06596613	0.0003502	0.00345174	0.919422
cg06596654	-0.033448	0.0234895	0.158036
cg06596669	-0.00526465	0.00325167	0.109054
cg06596711	0.000166455	0.00741094	0.982132
cg06596719	-0.000998084	0.00146388	0.497171
cg06596731	-0.00199772	0.00353231	0.573151
cg06596743	-0.00327157	0.00171289	0.0594325
cg06596806	0.00884234	0.0067341	0.192612
cg06596825	-0.0138349	0.0127694	0.281607
cg06596877	-0.00124277	0.00651153	0.849082
cg06596943	-0.00309692	0.00525422	0.557111
cg06596975	0.00593687	0.00395372	0.136823
cg06596991	0.0027576	0.00198275	0.167834
cg06597038	-0.000765289	0.00551143	0.889886
cg06597095	0.000424059	0.00719992	0.953169
cg06597146	-0.00176455	0.00552982	0.750418
cg06597147	-0.0132459	0.00849962	0.122768
cg06597239	-0.000156711	0.00192903	0.935439
cg06597413	0.00122129	0.00396125	0.758583
cg06597431	-0.00771943	0.00405164	0.0600492
cg06597454	0.00312674	0.00393764	0.429319
cg06597462	0.00426951	0.00237167	0.0752935
cg06597466	-7.07396e-07	0.00427552	0.999868
cg06597489	-0.00147919	0.00305586	0.629566
cg06597503	0.00688426	0.0136619	0.615603
cg06597587	-0.00379696	0.00451777	0.40296
cg06597593	0.013327	0.00664929	0.0481506
cg06597610	0.00519203	0.0043518	0.236083
cg06597652	-0.0154802	0.0108823	0.158454
cg06597858	-0.0168668	0.00918629	0.0697617
cg06597861	0.013446	0.00752767	0.0775497
cg06597895	-0.00298541	0.00300494	0.323221
cg06597930	-0.000327888	0.00123747	0.791661
cg06597940	0.00336079	0.00562792	0.551949
cg06598029	0.00296363	0.0078626	0.707145
cg06598091	0.00130615	0.00463031	0.778548
cg06598163	-0.0103438	0.00461176	0.0274427
cg06598196	-0.00723978	0.00394235	0.0697121
cg06598197	0.00303505	0.0121302	0.803018
cg06598204	0.00345889	0.00189606	0.0715467
cg06598256	-0.0119388	0.00622546	0.0584257
cg06598258	-0.00316267	0.0018178	0.0854248
cg06598290	-0.0052189	0.00601923	0.388307
cg06598365	0.00996267	0.00717006	0.168232
cg06598386	-0.000888731	0.00890596	0.92074
cg06598393	0.0069289	0.00528618	0.19339
cg06598461	0.00428118	0.00540095	0.430125
cg06598475	-0.0069832	0.00567436	0.221767
cg06598508	-0.00858525	0.00488692	0.0824731
cg06598533	-0.00487495	0.00461404	0.293644
cg06598555	-0.0047816	0.00309987	0.126578
cg06598557	-0.0143188	0.0109375	0.193931
cg06598580	0.00371719	0.00896063	0.679283
cg06598591	0.0068416	0.00396588	0.0880576
cg06598597	-0.00125461	0.00146183	0.393113
cg06598622	0.00157655	0.00379744	0.679045
cg06598631	0.00182059	0.00189532	0.339428
cg06598634	0.0154864	0.0113528	0.176054
cg06598663	0.00161558	0.0044145	0.715276
cg06598727	0.00275319	0.00365686	0.453553
cg06598735	-0.00505934	0.00363904	0.167986
cg06598753	0.00103818	0.00500997	0.83632
cg06598760	-0.00103384	0.00158442	0.515797
cg06598788	-0.00768216	0.00500156	0.128179
cg06598794	-0.00182848	0.00685742	0.790376
cg06598836	-0.000215044	0.00202682	0.915748
cg06598877	0.00225988	0.00891324	0.800448
cg06598942	0.00730424	0.00690177	0.292842
cg06598982	-0.000268365	0.00692239	0.969164
cg06598987	-0.00260514	0.0131998	0.844004
cg06599011	0.016756	0.00829482	0.046454
cg06599124	-0.00181425	0.00376219	0.630851
cg06599148	-0.00223545	0.00604518	0.712437
cg06599162	0.00841191	0.00623819	0.181013
cg06599169	-0.000205296	0.00579241	0.971808
cg06599170	-0.00143273	0.00269318	0.596092
cg06599206	-0.00848827	0.00591413	0.154801
cg06599209	0.00450843	0.0124094	0.717255
cg06599250	0.00369171	0.00445187	0.409233
cg06599274	0.00314763	0.00188908	0.0992658
cg06599303	0.010069	0.00565673	0.0785654
cg06599390	-0.00673101	0.00613058	0.275259
cg06599402	0.00351123	0.00393273	0.374414
cg06599483	0.011003	0.00736131	0.13861
cg06599514	0.00239857	0.00506264	0.636845
cg06599528	-0.00270647	0.00554029	0.62642
cg06599546	0.00156862	0.00331084	0.636842
cg06599575	0.00537626	0.008234	0.51552
cg06599583	0.00305812	0.00328322	0.354204
cg06599594	0.00506349	0.00378276	0.184199
cg06599623	0.0120875	0.00914507	0.189717
cg06599652	0.00149383	0.00415894	0.720326
cg06599655	-0.000875121	0.0075392	0.90786
cg06599677	-9.4525e-05	0.00193099	0.96107
cg06599697	-0.0032353	0.00389666	0.408656
cg06599814	-0.00506057	0.00534349	0.346234
cg06599882	0.000552304	0.00152725	0.718502
cg06599901	0.00178774	0.00562499	0.751382
cg06599914	-0.00394537	0.00697632	0.573164
cg06599920	0.0116504	0.00543396	0.0348227
cg06599925	-0.000228332	0.0054639	0.966763
cg06599927	0.00251921	0.00311537	0.420927
cg06599939	-0.000940453	0.00209255	0.65424
cg06599949	-0.00457782	0.00617969	0.460819
cg06599983	0.00713066	0.010056	0.48016
cg06600034	-0.0203462	0.0117684	0.0873775
cg06600074	0.0119186	0.0085842	0.168549
cg06600118	0.000397452	0.00199039	0.842192
cg06600135	-0.000251173	0.00185823	0.892791
cg06600153	0.000389565	0.00170601	0.819911
cg06600200	-0.00314806	0.00567719	0.580652
cg06600229	0.00775343	0.00882222	0.381902
cg06600276	-0.017326	0.00953964	0.0727825
cg06600287	-0.00746859	0.00852703	0.383511
cg06600401	-0.00457386	0.00348289	0.192556
cg06600404	0.00724824	0.00410681	0.0810842
cg06600412	0.000648651	0.00108685	0.55218
cg06600420	0.00147128	0.00154799	0.344519
cg06600429	0.000391746	0.0022797	0.863962
cg06600444	-0.0188754	0.010114	0.0653733
cg06600447	-3.23231e-05	0.00120759	0.978707
cg06600517	0.00985334	0.00887756	0.270094
cg06600627	0.00324204	0.0030986	0.298324
cg06600694	-0.00134115	0.0016303	0.412961
cg06600697	0.000144767	0.0104349	0.988963
cg06600719	-0.0165598	0.00905915	0.0709822
cg06600725	-0.013619	0.0065679	0.0410767
cg06600821	-0.00389022	0.00973583	0.690447
cg06600851	-0.00205189	0.00462145	0.658151
cg06600869	0.0217057	0.013673	0.11603
cg06600911	0.00756159	0.00498313	0.132782
cg06600936	0.0104168	0.00972716	0.287179
cg06600967	-0.0113423	0.00770093	0.1444
cg06601037	-0.00436053	0.00303141	0.153894
cg06601071	-0.00176249	0.0118771	0.882375
cg06601081	0.00199428	0.00641309	0.756567
cg06601098	0.00717449	0.00666847	0.284954
cg06601130	-0.00620457	0.00685676	0.368026
cg06601131	0.00891117	0.00482422	0.0681214
cg06601141	-0.000222245	0.00377745	0.953219
cg06601203	0.0411155	0.0169891	0.0175963
cg06601266	-0.0122933	0.00606632	0.0457773
cg06601347	-0.0217288	0.0101718	0.0354726
cg06601450	-0.0196323	0.010309	0.0601638
cg06601452	-0.000362612	0.00433133	0.933473
cg06601473	-0.000689054	0.00366698	0.851386
cg06601475	-0.00216304	0.00214479	0.316006
cg06601494	-0.00278647	0.00400694	0.488651
cg06601579	0.00493079	0.00497266	0.324153
cg06601581	0.00716009	0.0152701	0.640317
cg06601633	0.0015564	0.00138389	0.263828
cg06601666	0.0126966	0.00547226	0.0226722
cg06601677	0.0113851	0.00632758	0.0754417
cg06601685	0.000294613	0.00169844	0.862692
cg06601766	0.00311474	0.00135993	0.0244181
cg06601774	-0.00520689	0.0078521	0.509007
cg06601836	0.0101178	0.00823262	0.222389
cg06601874	-0.00123115	0.00304534	0.687004
cg06601891	-0.0419641	0.0429175	0.330892
cg06601952	-0.00246064	0.00399236	0.539282
cg06601993	0.00180713	0.00543988	0.740537
cg06602009	-0.0081637	0.0135556	0.548581
cg06602037	0.00720598	0.00388736	0.0671719
cg06602054	0.00945453	0.0080879	0.245608
cg06602086	-0.000683815	0.00358461	0.849155
cg06602155	0.00292586	0.00632256	0.644688
cg06602200	0.0183661	0.00570306	0.00180078
cg06602208	0.00567787	0.00550772	0.305448
cg06602250	0.00274645	0.00365488	0.454412
cg06602267	-0.0014053	0.00414927	0.735661
cg06602280	-0.0039046	0.00505842	0.442264
cg06602333	-0.00212326	0.00214594	0.325196
cg06602452	-0.0107035	0.00713014	0.136936
cg06602454	0.0121899	0.00879456	0.169266
cg06602478	0.00673126	0.00377621	0.0781487
cg06602484	-0.0145106	0.016587	0.384083
cg06602498	-0.00271462	0.00158576	0.0904819
cg06602542	-0.00341773	0.00362532	0.348426
cg06602545	0.010897	0.00856084	0.206448
cg06602546	0.000827094	0.00176108	0.63978
cg06602596	-0.00114536	0.00395387	0.77275
cg06602601	-0.00203955	0.00161453	0.209877
cg06602723	0.0135089	0.00580488	0.0222789
cg06602821	-0.00128026	0.00127579	0.318397
cg06602847	0.00160642	0.00209122	0.444465
cg06602857	-0.00074496	0.00276721	0.788406
cg06602871	0.0107034	0.00544098	0.0523487
cg06602889	0.00331228	0.0056157	0.556837
cg06602907	0.000286684	0.00491909	0.953659
cg06602991	0.000143775	0.00450078	0.97459
cg06603074	-0.00438786	0.0090245	0.628036
cg06603096	0.0013354	0.00403749	0.741628
cg06603113	0.00194867	0.00220143	0.378497
cg06603201	-0.0117165	0.00956191	0.223759
cg06603239	-0.000480317	0.00641178	0.940457
cg06603325	-0.00287844	0.00507679	0.572188
cg06603374	-0.0158773	0.00607482	0.0105552
cg06603377	0.00393482	0.00602212	0.515225
cg06603466	-0.00455209	0.00338773	0.18254
cg06603489	-0.00317529	0.00513257	0.53776
cg06603561	0.00109811	0.0132988	0.934381
cg06603640	0.000178695	0.00613665	0.976836
cg06603649	-0.00404995	0.0052918	0.446149
cg06603680	0.00139749	0.00422762	0.74177
cg06603761	-0.000844735	0.00644757	0.896065
cg06603775	-0.00635914	0.005197	0.2244
cg06603822	0.00348447	0.00567617	0.540898
cg06603828	0.00047077	0.00269277	0.861621
cg06603834	-0.00418228	0.0043975	0.34421
cg06603851	-0.0143148	0.0104369	0.173727
cg06603855	0.00428959	0.00334243	0.202769
cg06603923	0.000647691	0.00462502	0.888951
cg06603936	-0.0230207	0.0100079	0.0238272
cg06603943	0.00294372	0.00542164	0.588547
cg06603997	0.00602194	0.00428813	0.163781
cg06604030	-0.00449033	0.00629352	0.477455
cg06604058	0.00567654	0.0055818	0.311986
cg06604102	0.000188524	0.00216427	0.930786
cg06604103	0.00561203	0.00533142	0.295424
cg06604146	0.00244732	0.00264873	0.358062
cg06604196	0.0311233	0.0147635	0.037897
cg06604199	-0.00948572	0.012339	0.444117
cg06604206	-0.00373171	0.00610819	0.542835
cg06604227	0.00455825	0.00538545	0.399651
cg06604249	-0.00695644	0.00665987	0.299134
cg06604283	-0.00110564	0.0025269	0.662797
cg06604289	-0.000528168	0.00359113	0.883413
cg06604467	-0.000340093	0.00541679	0.950082
cg06604497	-0.00211325	0.00374199	0.573704
cg06604568	0.00930821	0.00587547	0.116765
cg06604575	-0.00368012	0.00446443	0.412012
cg06604589	0.0297993	0.0144997	0.0428619
cg06604625	0.00363757	0.00187287	0.0553423
cg06604670	0.00252915	0.00193953	0.195673
cg06604690	-0.0016658	0.0014182	0.243365
cg06604699	-0.0179323	0.0123412	0.149807
cg06604811	0.00179619	0.00172656	0.301072
cg06604823	-0.0177709	0.0112515	0.117868
cg06604882	-0.0242543	0.015395	0.11878
cg06604925	-0.00169422	0.00712285	0.812551
cg06604968	0.0106497	0.0129507	0.413137
cg06605044	0.00190269	0.00374637	0.612826
cg06605053	-0.0052932	0.00760591	0.488326
cg06605063	-0.00114253	0.0055942	0.838647
cg06605120	-0.00492032	0.00757079	0.517464
cg06605134	0.0105592	0.00419321	0.0136267
cg06605158	0.00114753	0.00387523	0.767844
cg06605163	0.00280701	0.00868964	0.747448
cg06605187	-0.00664898	0.0101574	0.514454
cg06605206	0.00417198	0.00516113	0.421096
cg06605212	0.000468559	0.00569552	0.934623
cg06605299	-0.000790992	0.00187095	0.673502
cg06605331	0.00651809	0.00531176	0.223093
cg06605399	0.012984	0.0106428	0.22577
cg06605454	0.0200945	0.0138693	0.150975
cg06605459	-0.00366542	0.00694253	0.598867
cg06605460	-0.0052641	0.00435576	0.230115
cg06605515	-0.00102028	0.00399778	0.799161
cg06605558	-0.00471968	0.00479237	0.327438
cg06605647	0.00160369	0.00382547	0.676092
cg06605685	0.0048292	0.00841296	0.567436
cg06605704	-0.000168579	0.00625776	0.97857
cg06605739	0.000831512	0.00356064	0.815899
cg06605797	0.000800198	0.00451973	0.859884
cg06605803	-0.00356619	0.00205451	0.086142
cg06605897	-0.0185644	0.0133935	0.169267
cg06605933	-0.00436027	0.00536753	0.418814
cg06605958	-0.00225799	0.00803177	0.779276
cg06605984	0.000446947	0.00273269	0.87046
cg06606003	-0.000539368	0.00119196	0.652031
cg06606063	-0.00910785	0.00666594	0.175357
cg06606072	-0.000698928	0.00155205	0.653596
cg06606091	-0.00345592	0.0052822	0.514671
cg06606111	0.00815508	0.00887809	0.360865
cg06606122	-0.000131141	0.00162067	0.935693
cg06606125	0.00780527	0.00665776	0.244254
cg06606142	-0.00107893	0.007198	0.881196
cg06606199	-0.00459598	0.00541056	0.397964
cg06606204	-0.00067895	0.0037468	0.856626
cg06606207	0.0280662	0.0164255	0.0910724
cg06606213	-0.0045737	0.00760596	0.549183
cg06606220	-0.0091132	0.00836857	0.27917
cg06606267	0.00216385	0.00943558	0.819152
cg06606296	-6.25357e-05	0.0062129	0.991992
cg06606318	-0.000651248	0.00368017	0.85995
cg06606386	-0.0194449	0.00891118	0.0317988
cg06606440	0.00827312	0.00862527	0.34013
cg06606470	0.00521832	0.0119322	0.662955
cg06606475	-0.00203434	0.00369974	0.583824
cg06606511	-0.00256743	0.00522171	0.624181
cg06606518	4.4827e-05	0.00322725	0.988949
cg06606525	-0.00332996	0.0131922	0.801313
cg06606539	-0.00205268	0.00486878	0.674356
cg06606548	0.000322687	0.00391415	0.934485
cg06606563	-0.0054021	0.00485411	0.26882
cg06606575	-0.00249645	0.00927453	0.788434
cg06606725	-0.000730848	0.00154912	0.638264
cg06606773	-0.00751006	0.00950704	0.431706
cg06606949	0.00126684	0.0030514	0.679042
cg06606972	-0.00472404	0.00740527	0.525195
cg06607062	0.00466917	0.00415109	0.263765
cg06607089	-0.0125581	0.00835242	0.136324
cg06607140	0.012657	0.0108007	0.244448
cg06607147	0.0201506	0.00972303	0.0411819
cg06607151	0.0104484	0.00449676	0.0224825
cg06607214	-0.00368931	0.00674463	0.585779
cg06607226	0.00134451	0.00533379	0.801578
cg06607256	0.00138446	0.00774187	0.858489
cg06607266	-0.0078642	0.00899318	0.384274
cg06607307	0.00363174	0.00372447	0.332213
cg06607384	-0.00136432	0.00190367	0.475493
cg06607491	-0.0198302	0.0192897	0.306791
cg06607511	-0.0103814	0.0069414	0.138385
cg06607586	0.00289074	0.00328146	0.380782
cg06607594	0.00500243	0.00733421	0.497008
cg06607620	0.00807421	0.0107319	0.453866
cg06607629	0.00507997	0.00731549	0.489274
cg06607679	0.00542499	0.00685463	0.430843
cg06607696	0.00091053	0.0012597	0.471732
cg06607718	-0.0016933	0.00328748	0.607805
cg06607719	-0.000898409	0.00195101	0.646317
cg06607738	0.00684276	0.00492393	0.168168
cg06607764	0.00804184	0.00674908	0.23668
cg06607784	-0.00486953	0.00530368	0.361083
cg06607820	-0.00402716	0.00895643	0.654089
cg06607866	0.00426103	0.00178857	0.0193803
cg06607889	0.000950529	0.00473422	0.841341
cg06607919	-0.00173623	0.00294469	0.556977
cg06607997	-0.00172881	0.00317941	0.588002
cg06608065	-0.000940019	0.00967596	0.922831
cg06608074	-0.00529202	0.011549	0.647934
cg06608098	0.00386842	0.00539029	0.474886
cg06608112	-0.00192701	0.00402584	0.633381
cg06608119	-0.00864064	0.00727649	0.238273
cg06608166	-0.000394083	0.00230741	0.864786
cg06608174	-0.0109053	0.0050733	0.0343674
cg06608224	0.00420646	0.0034338	0.223875
cg06608359	-0.00199417	0.00327842	0.544591
cg06608374	0.000394636	0.00468428	0.933054
cg06608378	-0.00011038	0.00516088	0.982985
cg06608399	0.00621481	0.00536608	0.249966
cg06608414	0.00015008	0.00374586	0.968133
cg06608546	-0.00462321	0.00900598	0.609009
cg06608599	-0.000954361	0.0012977	0.46406
cg06608613	0.00678231	0.00650561	0.300053
cg06608713	0.00242317	0.00470808	0.60808
cg06608867	0.00198649	0.00542658	0.715204
cg06608868	0.0120551	0.0116403	0.303247
cg06608945	-0.00251227	0.00194947	0.20092
cg06608966	-0.00175257	0.00353347	0.621152
cg06609004	0.00254761	0.00632634	0.688158
cg06609049	0.000549846	0.00283158	0.846485
cg06609065	-0.00502482	0.00287415	0.0839428
cg06609094	0.00245155	0.00580603	0.67389
cg06609098	-0.00964374	0.00881912	0.277191
cg06609113	-0.00121251	0.00416401	0.771601
cg06609182	-0.00141243	0.0033164	0.671238
cg06609193	0.00230504	0.0110118	0.834685
cg06609197	-0.000598927	0.00221186	0.787202
cg06609220	0.00146153	0.00497371	0.769571
cg06609250	0.000166439	0.0012529	0.894624
cg06609282	0.00198877	0.00550702	0.718874
cg06609295	0.000142455	0.00265258	0.957294
cg06609310	9.82559e-05	0.00236606	0.966971
cg06609369	3.20951e-05	0.00173343	0.98527
cg06609427	0.000942687	0.00144612	0.5162
cg06609430	-0.00291257	0.00712185	0.683572
cg06609439	0.00269441	0.00512311	0.600274
cg06609463	-0.0025222	0.00370429	0.497753
cg06609474	0.0126389	0.0129893	0.333237
cg06609475	0.00182005	0.0013942	0.195185
cg06609493	-0.000620187	0.00350958	0.860145
cg06609496	-0.0104362	0.00625328	0.0987277
cg06609498	0.0213343	0.0158288	0.181216
cg06609583	0.00121307	0.00361864	0.73826
cg06609646	-0.0153199	0.0144214	0.291038
cg06609797	-0.00879298	0.00425665	0.0418313
cg06609843	-0.00585897	0.00463594	0.209673
cg06609852	-5.59864e-05	0.00360491	0.987644
cg06609866	-0.00314018	0.0124718	0.801804
cg06609882	-0.00350942	0.00142153	0.0155136
cg06609997	0.000916072	0.00159751	0.567829
cg06610036	0.00395256	0.003315	0.236376
cg06610094	0.0042873	0.00334518	0.203376
cg06610098	-0.00302515	0.00184561	0.104802
cg06610119	-0.00243115	0.00352129	0.491771
cg06610172	0.018557	0.0189773	0.330859
cg06610223	-0.00654371	0.00865767	0.451794
cg06610254	-0.00105867	0.00400083	0.791934
cg06610259	0.00253602	0.004402	0.566031
cg06610263	-0.0084908	0.00377363	0.0269695
cg06610322	-0.00382658	0.00626119	0.542688
cg06610329	0.00182636	0.00407856	0.655414
cg06610361	0.00422753	0.00695948	0.545135
cg06610362	0.010981	0.0101655	0.283029
cg06610368	0.0017357	0.00378535	0.647715
cg06610376	-0.012636	0.0100259	0.210919
cg06610383	-0.016658	0.00924267	0.0749633
cg06610395	0.00102706	0.00440203	0.816065
cg06610422	0.0120002	0.00742267	0.109565
cg06610441	0.00233992	0.0042579	0.584038
cg06610464	-0.00211175	0.00818099	0.796917
cg06610548	-0.00319355	0.0025657	0.216582
cg06610559	0.000441497	0.00138537	0.75073
cg06610571	0.00406527	0.00434736	0.352318
cg06610589	-0.00629984	0.00397607	0.116722
cg06610610	-0.00202378	0.00805396	0.802192
cg06610614	0.00183928	0.00363656	0.614294
cg06610641	-0.0016952	0.00283104	0.550869
cg06610675	-0.00460548	0.00520305	0.378516
cg06610705	0.000367296	0.00525366	0.944424
cg06610777	0.00564619	0.00632913	0.374802
cg06610783	0.000662913	0.00163834	0.686746
cg06610795	0.000954301	0.00429982	0.824881
cg06610809	0.016595	0.0110758	0.137673
cg06610818	0.000114074	0.00570994	0.984107
cg06610876	0.00177217	0.00404658	0.662514
cg06610929	-0.000635283	0.0037943	0.86742
cg06610944	0.0156508	0.0172408	0.366503
cg06610964	0.029487	0.0171668	0.0894131
cg06610978	0.0196094	0.00912794	0.0344704
cg06610988	0.00534998	0.0062138	0.391614
cg06610993	4.94537e-05	0.00678557	0.994202
cg06611075	-0.000783353	0.00136444	0.567367
cg06611076	0.00209599	0.00232982	0.370798
cg06611109	0.00482279	0.0072669	0.508659
cg06611143	-0.0125062	0.00894525	0.165641
cg06611212	0.00180469	0.00537341	0.737788
cg06611277	0.00250629	0.00294391	0.396915
cg06611310	0.00240416	0.0012602	0.0597207
cg06611316	-0.00462426	0.00339833	0.177109
cg06611322	0.000727411	0.00402428	0.85698
cg06611358	0.000768846	0.00187144	0.682207
cg06611421	-0.00245462	0.0068238	0.719932
cg06611444	0.0117487	0.00639766	0.0697121
cg06611455	0.00458154	0.0127017	0.719197
cg06611487	-0.0790871	0.0558113	0.160041
cg06611517	-0.00596492	0.00309695	0.057362
cg06611524	0.00338878	0.00686917	0.623021
cg06611532	0.00409307	0.00613098	0.506153
cg06611541	-0.000253897	0.00621791	0.967522
cg06611596	-0.000812766	0.00421079	0.847393
cg06611606	0.00145112	0.00246918	0.558261
cg06611684	0.00526886	0.00558032	0.347689
cg06611720	-0.0110119	0.00812507	0.178831
cg06611727	0.000593166	0.00135174	0.661882
cg06611744	-0.00189792	0.00141272	0.18262
cg06611753	0.0127102	0.00706862	0.0756269
cg06611768	-0.00537864	0.00685136	0.434558
cg06611788	0.0169182	0.0123306	0.173578
cg06611805	0.0063888	0.00605455	0.294253
cg06611810	0.000572323	0.00199943	0.775372
cg06611812	0.00132958	0.00170106	0.436562
cg06611850	-0.00122087	0.00624372	0.845429
cg06611874	0.00048308	0.001536	0.75389
cg06611912	0.00402956	0.00560484	0.474103
cg06611915	-0.00761384	0.00679982	0.265918
cg06611922	-0.0410338	0.0244734	0.0971967
cg06611931	0.0114305	0.00548598	0.0401315
cg06611959	-0.00197647	0.00505736	0.696893
cg06612016	0.000867115	0.00814934	0.915508
cg06612023	-0.00385307	0.0025758	0.138306
cg06612034	0.00490382	0.00715645	0.49502
cg06612055	0.0024664	0.00504337	0.626045
cg06612075	-0.00430619	0.00757894	0.571378
cg06612088	0.000192513	0.00232441	0.934183
cg06612110	0.0107361	0.0171723	0.533478
cg06612119	0.00328499	0.00840604	0.696908
cg06612122	-0.000789051	0.00387341	0.839056
cg06612142	-0.0203516	0.00869823	0.0215869
cg06612196	-0.0125414	0.0207623	0.547386
cg06612215	0.000141005	0.00452145	0.975193
cg06612259	-0.00300177	0.00241783	0.217752
cg06612355	-0.0104505	0.00523518	0.0490389
cg06612432	-0.00197874	0.00508124	0.697917
cg06612450	0.00464165	0.00423196	0.275751
cg06612452	0.0010814	0.00195087	0.580783
cg06612459	-0.0026262	0.00433357	0.546084
cg06612480	0.00242966	0.00419075	0.563569
cg06612491	0.00817963	0.00581207	0.162886
cg06612594	0.00307221	0.00481058	0.524738
cg06612660	-0.00244651	0.00717973	0.734111
cg06612671	-0.00483443	0.00572778	0.400966
cg06612703	0.00195701	0.00403772	0.62912
cg06612736	-0.00618999	0.0113161	0.585773
cg06612747	0.0102712	0.00356978	0.00504526
cg06612791	0.00273884	0.00971141	0.778596
cg06612871	-0.000566355	0.00150621	0.707823
cg06612872	-0.00245029	0.00390644	0.532142
cg06612890	-0.00528948	0.00505345	0.298134
cg06612891	0.00579827	0.00806927	0.474336
cg06612945	0.0344081	0.0326913	0.295478
cg06612950	0.0131861	0.00746594	0.0808762
cg06613034	-0.00105572	0.00533137	0.843491
cg06613047	-0.00738047	0.0100157	0.46317
cg06613095	0.00312588	0.0022595	0.17007
cg06613111	0.00279597	0.00243994	0.254972
cg06613198	-0.00887515	0.0102761	0.390144
cg06613203	0.00174161	0.00160484	0.280821
cg06613222	-0.00323123	0.00448391	0.47307
cg06613253	-0.00102623	0.00407327	0.801679
cg06613263	0.00341081	0.00355695	0.34026
cg06613285	0.00112674	0.00651555	0.863108
cg06613286	-0.000712892	0.00607528	0.906859
cg06613296	0.000812666	0.00158741	0.609986
cg06613350	-0.0185039	0.010479	0.0809356
cg06613392	-0.000529064	0.00162534	0.745577
cg06613452	-0.00640807	0.00615237	0.300501
cg06613480	0.000218787	0.00171607	0.898844
cg06613547	0.000980799	0.00550016	0.858885
cg06613586	-0.00217857	0.00522704	0.67786
cg06613634	0.00130799	0.00928005	0.888238
cg06613662	0.0096314	0.00757191	0.206766
cg06613666	0.00188099	0.00179594	0.297836
cg06613738	-0.00155605	0.00658576	0.813775
cg06613755	-0.00084722	0.00178524	0.636283
cg06613763	0.00615101	0.00837769	0.464793
cg06613765	-0.0104015	0.00716895	0.150403
cg06613775	-0.0109184	0.00616221	0.079925
cg06613783	-0.00350949	0.00472406	0.459545
cg06613817	-0.000838858	0.00287414	0.771086
cg06613840	0.000870068	0.00363613	0.811448
cg06613953	0.00788756	0.00598077	0.19069
cg06614044	0.0045807	0.00234449	0.0539365
cg06614110	-0.000619159	0.0077901	0.936833
cg06614142	-0.000155169	0.00161858	0.923847
cg06614194	0.014681	0.0080916	0.0730704
cg06614199	0.00678411	0.00740598	0.362183
cg06614206	-0.000672365	0.00325865	0.837013
cg06614221	0.00646007	0.00602729	0.286772
cg06614284	0.00662142	0.00640527	0.30412
cg06614295	-0.0060599	0.00620458	0.331434
cg06614301	-0.0417513	0.0208331	0.0481719
cg06614337	-0.000812652	0.0037304	0.828059
cg06614395	0.0026259	0.00602187	0.663873
cg06614423	0.00161969	0.000989268	0.105188
cg06614436	0.00196396	0.00252766	0.439273
cg06614472	-0.00561173	0.0053688	0.298804
cg06614508	-0.0192199	0.00910547	0.0376584
cg06614534	-0.0036585	0.00793109	0.645744
cg06614563	-0.00110407	0.00148286	0.458549
cg06614609	-0.00937121	0.00527997	0.0794184
cg06614633	0.0240718	0.0152399	0.117846
cg06614640	-0.00243488	0.00761675	0.749982
cg06614697	-0.00383325	0.00811235	0.637739
cg06614754	-0.0171729	0.0207173	0.40942
cg06614949	0.0155143	0.00527248	0.0041725
cg06614951	-0.000660862	0.00127425	0.605336
cg06614969	0.00513887	0.00721987	0.478512
cg06615010	-0.0060981	0.00612944	0.32255
cg06615040	-0.00255815	0.00223833	0.256221
cg06615097	-0.00110901	0.00140903	0.433379
cg06615123	0.000491697	0.0118412	0.966973
cg06615152	0.00100154	0.0136359	0.941618
cg06615154	-0.00443919	0.00582511	0.448075
cg06615189	0.0011291	0.00144121	0.435495
cg06615203	0.0121459	0.0109215	0.269154
cg06615209	-0.0096312	0.00931931	0.30425
cg06615304	-0.0015837	0.00229104	0.491243
cg06615316	0.000983786	0.00503882	0.845659
cg06615335	-0.000323796	0.00172129	0.851227
cg06615355	-0.00227052	0.00334136	0.498613
cg06615378	0.000337866	0.00365778	0.926617
cg06615444	-0.00166989	0.00310553	0.592147
cg06615445	0.00266244	0.00593418	0.654791
cg06615464	0.00327833	0.00324492	0.315156
cg06615479	0.0204571	0.03716	0.583377
cg06615502	-0.00436471	0.00436069	0.31964
cg06615521	0.000415204	0.00482685	0.931648
cg06615524	0.010214	0.00377105	0.00813724
cg06615609	-0.0160203	0.0133704	0.234095
cg06615610	0.00188607	0.00169639	0.269282
cg06615659	-0.0045496	0.00214966	0.0371645
cg06615667	-0.000842451	0.00148247	0.571313
cg06615676	-0.0156121	0.0044898	0.000793091
cg06615678	0.0112379	0.00643738	0.0843885
cg06615699	0.0172532	0.0107122	0.110887
cg06615743	0.00348381	0.00341581	0.3106
cg06615754	-0.0111385	0.0076162	0.147215
cg06615830	0.000998803	0.00597201	0.867563
cg06615840	0.00167011	0.00572018	0.771005
cg06615843	-0.00862103	0.01126	0.445968
cg06615861	-0.000768404	0.00112909	0.49796
cg06615892	-0.000258099	0.00719087	0.97145
cg06615912	-0.000966417	0.00364213	0.791372
cg06615940	-0.00402125	0.00695265	0.564504
cg06615999	-0.000898678	0.00185053	0.628447
cg06616014	0.00121784	0.00369489	0.742493
cg06616051	-0.00520594	0.00947728	0.584202
cg06616055	0.00108871	0.00927278	0.906807
cg06616057	0.000989112	0.00647609	0.878963
cg06616077	0.00121311	0.00156666	0.440836
cg06616081	-0.0159034	0.0134038	0.238662
cg06616147	-0.00557724	0.00291168	0.0587174
cg06616198	-0.00118381	0.00429371	0.783426
cg06616202	0.00770966	0.00821418	0.350545
cg06616221	-0.000718284	0.00694454	0.917859
cg06616230	-0.00768141	0.00477081	0.111002
cg06616338	-0.00154585	0.00161946	0.342451
cg06616379	0.0143654	0.00780599	0.069133
cg06616408	-0.0230784	0.0127599	0.0739585
cg06616476	-0.00152715	0.0019348	0.432081
cg06616506	-0.0201289	0.0124285	0.108942
cg06616511	-0.0687656	0.0612333	0.264522
cg06616512	-0.00122	0.00700442	0.862132
cg06616545	-0.00578595	0.00616432	0.350525
cg06616546	0.00467577	0.0098814	0.637264
cg06616600	-0.00412996	0.00906067	0.649661
cg06616661	0.00718363	0.0072411	0.323918
cg06616674	0.000154632	0.00157635	0.922082
cg06616678	-0.00167664	0.00149614	0.265526
cg06616683	-0.002737	0.00532298	0.608426
cg06616684	0.00388753	0.00649717	0.551166
cg06616710	0.00542857	0.011546	0.639411
cg06616729	0.00578045	0.0052315	0.272236
cg06616740	-0.00215017	0.00776555	0.782524
cg06616741	0.00543085	0.00412217	0.191139
cg06616755	0.00246705	0.00700649	0.725608
cg06616765	-0.0145629	0.00865789	0.096147
cg06616806	0.00026926	0.00140756	0.84874
cg06616863	-0.0107594	0.00464849	0.0229894
cg06616879	0.000476518	0.00180306	0.792186
cg06616903	0.00558626	0.0095512	0.560146
cg06616905	-0.000636042	0.00370228	0.863996
cg06616976	-0.015316	0.00952583	0.111493
cg06617062	-0.00121678	0.0037505	0.746391
cg06617083	-0.00491588	0.00739813	0.508143
cg06617093	0.00488793	0.00638157	0.445782
cg06617101	-0.0131951	0.0133161	0.324475
cg06617117	0.00068049	0.00482337	0.888131
cg06617136	-0.00112137	0.00156837	0.476531
cg06617202	0.00562412	0.0129829	0.665944
cg06617215	-0.00474796	0.00446768	0.290843
cg06617217	0.000982561	0.00569614	0.863448
cg06617335	0.00370049	0.00347635	0.290059
cg06617341	0.00169479	0.00594396	0.776223
cg06617348	0.00111679	0.00789676	0.887862
cg06617406	-0.00626346	0.00824113	0.449294
cg06617414	-0.00124477	0.00174583	0.477754
cg06617418	-0.00238192	0.00758551	0.754265
cg06617449	-0.0240635	0.0108281	0.0288562
cg06617455	0.000916646	0.0063096	0.884827
cg06617456	0.000204117	0.00152304	0.893697
cg06617471	0.00127551	0.00150962	0.400473
cg06617490	0.00279093	0.00966967	0.773553
cg06617501	0.00627271	0.0112661	0.579109
cg06617528	0.00925197	0.00618196	0.138115
cg06617629	0.000422566	0.00361406	0.907191
cg06617642	0.000718204	0.00390346	0.854448
cg06617676	0.0306383	0.0144902	0.0373408
cg06617692	-0.0203748	0.0118738	0.0897303
cg06617741	-0.00427586	0.00522399	0.415305
cg06617769	0.00104149	0.00142135	0.465682
cg06617834	0.00593694	0.00619331	0.340414
cg06617876	0.0115702	0.00646494	0.0769833
cg06617879	0.00238183	0.00384352	0.537075
cg06617886	0.00277969	0.00471956	0.557407
cg06617888	0.000304931	0.00618474	0.96079
cg06617936	0.00128889	0.00385068	0.738643
cg06617961	-0.00349323	0.0119374	0.770502
cg06617975	0.00604158	0.00826234	0.46661
cg06618047	0.0195707	0.00961087	0.0447606
cg06618082	-0.0083657	0.00844213	0.32446
cg06618097	0.00404751	0.00376416	0.285224
cg06618105	-0.00638157	0.00392752	0.107815
cg06618109	-0.0079571	0.00644722	0.220456
cg06618114	0.0087268	0.0052316	0.0988921
cg06618123	-0.00184252	0.00220341	0.405327
cg06618138	-0.00111251	0.00941493	0.90621
cg06618163	-0.01291	0.00513137	0.013709
cg06618254	0.000487391	0.00153849	0.752156
cg06618277	-0.0261892	0.0138836	0.0625855
cg06618298	-0.00419662	0.00649133	0.51966
cg06618322	0.00541099	0.00728614	0.459699
cg06618356	0.0301452	0.019714	0.12986
cg06618371	-0.0084159	0.00448833	0.0641389
cg06618377	0.0111586	0.00647326	0.0882969
cg06618418	-0.00374892	0.00306304	0.224286
cg06618450	-0.00438889	0.00823431	0.595393
cg06618474	0.00758135	0.00504644	0.136636
cg06618490	-0.000850613	0.00782881	0.913729
cg06618497	-0.00566825	0.00369699	0.128853
cg06618512	0.0225189	0.0136262	0.102014
cg06618524	0.00713116	0.00249481	0.00532745
cg06618610	0.00163692	0.00160185	0.309665
cg06618660	-0.00395286	0.00332644	0.237943
cg06618666	0.00708294	0.0116041	0.543199
cg06618686	0.0130437	0.00782878	0.0992872
cg06618713	0.00197748	0.00369137	0.59353
cg06618740	0.0115979	0.00867138	0.184547
cg06618764	0.0163874	0.0129421	0.208818
cg06618864	0.00623691	0.00450068	0.169359
cg06618866	0.00185616	0.00438772	0.673313
cg06618927	-0.00667601	0.00360747	0.0676198
cg06618935	-0.00485452	0.00658448	0.462943
cg06618957	-0.00143789	0.00739967	0.84638
cg06618958	0.00593978	0.0073558	0.421583
cg06618968	-0.000411334	0.00404772	0.919291
cg06619035	0.00936007	0.00972366	0.338412
cg06619040	0.00878437	0.00617451	0.158403
cg06619047	-0.000849831	0.00563004	0.880368
cg06619059	0.000385361	0.0013588	0.777388
cg06619076	0.0017017	0.00171794	0.324653
cg06619150	-0.00460894	0.0218222	0.833222
cg06619155	-0.00398226	0.0117559	0.735618
cg06619156	-0.00149637	0.00388094	0.700757
cg06619171	-0.00840057	0.00608634	0.171051
cg06619247	0.000583188	0.00192738	0.762932
cg06619254	0.00490687	0.00454277	0.28306
cg06619282	-0.00374414	0.00802664	0.642049
cg06619299	0.0054312	0.0047505	0.256054
cg06619301	-0.00232139	0.00557492	0.678143
cg06619346	-0.00716077	0.0181132	0.693563
cg06619360	-0.00739986	0.00623688	0.238667
cg06619428	0.0148894	0.0196033	0.449586
cg06619462	-0.00635188	0.00655618	0.335311
cg06619494	0.00275308	0.00620632	0.658438
cg06619521	-0.00537631	0.00646347	0.407799
cg06619558	-0.000326592	0.00409479	0.936613
cg06619566	-0.000762198	0.00383191	0.842799
cg06619621	-0.0083933	0.00618344	0.17817
cg06619693	-0.00706204	0.00987611	0.476485
cg06619706	-0.00170188	0.00290886	0.560016
cg06619729	0.00096669	0.00484147	0.842206
cg06619766	0.00364246	0.00248307	0.146005
cg06619807	-0.00110404	0.00522098	0.833022
cg06619846	-0.00872177	0.00607464	0.154654
cg06619906	0.00619313	0.00629356	0.327823
cg06619938	0.00401745	0.00312627	0.202181
cg06619939	0.00191154	0.00657872	0.772076
cg06619959	-0.00726079	0.00816204	0.376144
cg06620016	0.00675731	0.00648362	0.3002
cg06620034	-0.00480171	0.00401496	0.234964
cg06620088	-0.00162561	0.00580786	0.78022
cg06620092	0.0305676	0.0135717	0.0268202
cg06620117	0.0024372	0.00214883	0.259826
cg06620152	-0.00242958	0.00205177	0.239584
cg06620193	0.00427588	0.00577215	0.460823
cg06620200	0.010339	0.0109874	0.349314
cg06620210	0.00144018	0.00175591	0.414349
cg06620251	-0.00692729	0.00821031	0.401133
cg06620254	0.0016395	0.0025425	0.520727
cg06620266	0.000690627	0.00161614	0.670194
cg06620269	0.000150336	0.00159394	0.925074
cg06620299	6.08814e-05	0.0044088	0.989014
cg06620390	-0.00276945	0.00840016	0.742426
cg06620396	0.0076584	0.00904706	0.399593
cg06620397	0.000105075	0.00226571	0.963117
cg06620480	-0.0117187	0.00599487	0.0538195
cg06620487	-0.00420003	0.00879031	0.633989
cg06620528	-0.00761562	0.0049474	0.127356
cg06620529	0.00321138	0.0166654	0.847645
cg06620541	-0.00114102	0.00593813	0.848072
cg06620569	0.0229162	0.0186081	0.221449
cg06620605	0.00432347	0.00489977	0.380002
cg06620649	0.0163751	0.0083448	0.0529219
cg06620654	-0.000806901	0.00107594	0.455308
cg06620665	0.00935356	0.00630582	0.141603
cg06620706	0.00169559	0.00427146	0.692371
cg06620723	-0.00672592	0.00686015	0.329591
cg06620731	-4.14598e-05	0.00129319	0.974497
cg06620762	-0.00191754	0.00157002	0.225253
cg06620781	-0.0022231	0.00861773	0.797041
cg06620837	-0.00097405	0.00151684	0.522459
cg06620911	-0.00281777	0.00328142	0.392864
cg06620923	0.00283697	0.00518181	0.585447
cg06620926	-0.0435076	0.0259952	0.0977856
cg06620947	-0.00498068	0.00501012	0.32292
cg06620993	0.00722884	0.00637679	0.260069
cg06621060	0.00244532	0.00802207	0.761228
cg06621080	-0.00767606	0.0111499	0.493005
cg06621094	0.000716562	0.000939644	0.447772
cg06621100	0.00174781	0.00413696	0.673713
cg06621126	0.000197806	0.0011277	0.861169
cg06621132	0.0138282	0.00757365	0.0713059
cg06621169	0.000836986	0.00692174	0.904032
cg06621201	-0.0148402	0.0111155	0.185329
cg06621211	-0.00197844	0.00444803	0.657575
cg06621241	0.00140841	0.0034844	0.687055
cg06621249	0.00311674	0.0096403	0.747241
cg06621262	-0.00141153	0.005607	0.801833
cg06621309	0.0153012	0.0154275	0.324039
cg06621358	0.00342968	0.00164935	0.040523
cg06621361	0.000344646	0.00165126	0.835157
cg06621373	0.00697139	0.00526125	0.188627
cg06621425	0.00540218	0.00699193	0.441835
cg06621431	-0.00291255	0.00460622	0.528843
cg06621452	0.00758391	0.00927373	0.415714
cg06621480	-0.00764032	0.00384642	0.0501426
cg06621570	0.0162881	0.0123462	0.190539
cg06621597	0.0060329	0.0125496	0.631919
cg06621606	0.00291463	0.0039523	0.462833
cg06621620	-0.00472143	0.00501213	0.3488
cg06621622	0.0213745	0.0119577	0.0773378
cg06621638	-0.00617402	0.00458195	0.181329
cg06621659	-0.00131271	0.00203242	0.520054
cg06621682	-0.00163462	0.00483437	0.736084
cg06621686	-0.000503198	0.00457426	0.912658
cg06621691	0.0209807	0.0138529	0.133514
cg06621744	-0.0043633	0.00431622	0.314863
cg06621757	0.000357489	0.0017085	0.834749
cg06621763	0.00812996	0.00836944	0.334049
cg06621784	0.00108487	0.00112618	0.338058
cg06621799	-0.00125305	0.00646717	0.846819
cg06621843	0.00495457	0.0067205	0.462965
cg06621861	0.0016409	0.00976848	0.866989
cg06621863	0.00134554	0.00258664	0.604255
cg06621864	0.0146965	0.010641	0.170778
cg06621881	-0.00120372	0.00173731	0.490238
cg06621900	0.00784594	0.010396	0.452461
cg06622006	0.0227733	0.0126903	0.0761992
cg06622072	-0.00315139	0.0043643	0.47218
cg06622080	-0.00146164	0.00484494	0.763613
cg06622108	-0.00285612	0.0042669	0.505034
cg06622126	0.00154384	0.00432323	0.721879
cg06622135	0.000781572	0.0043263	0.857058
cg06622151	0.00934201	0.0125923	0.460155
cg06622260	-0.0185504	0.0110916	0.0980246
cg06622267	-0.023988	0.0173958	0.171443
cg06622286	0.00125219	0.00265926	0.638906
cg06622302	-0.00918301	0.0116424	0.4324
cg06622379	0.00229595	0.00148838	0.126561
cg06622404	0.00512872	0.00569595	0.370385
cg06622408	0.0127523	0.00823307	0.125032
cg06622468	0.00980206	0.00511248	0.0584838
cg06622528	-0.00179128	0.00194434	0.359452
cg06622553	-0.00104665	0.00194345	0.59157
cg06622562	0.0021406	0.00504956	0.672671
cg06622573	0.00350031	0.00767443	0.649454
cg06622582	-0.0119864	0.00471715	0.0128261
cg06622591	-0.00183343	0.00185428	0.325525
cg06622725	-0.000903316	0.00132513	0.497253
cg06622735	0.000753614	0.00123485	0.543261
cg06622833	0.0055789	0.00469497	0.23796
cg06622857	0.00341661	0.00568906	0.549696
cg06622892	0.00731098	0.00702621	0.300977
cg06622953	0.00292589	0.00231163	0.208991
cg06622994	0.00114541	0.00549245	0.835293
cg06622996	0.0113208	0.00347865	0.00161944
cg06622999	-0.00201542	0.00150871	0.18508
cg06623017	-0.00268535	0.00727767	0.713036
cg06623057	0.00241946	0.00601528	0.68851
cg06623120	0.000494252	0.00136974	0.719097
cg06623150	0.0155311	0.00772477	0.0474689
cg06623151	0.00796793	0.00529629	0.136091
cg06623197	-0.0124314	0.00651594	0.0597101
cg06623218	-0.00840477	0.0076321	0.27383
cg06623219	0.000495607	0.00374761	0.895095
cg06623227	-0.0149921	0.00937877	0.113554
cg06623259	0.0084798	0.00729873	0.248487
cg06623268	0.000347106	0.00138316	0.802443
cg06623274	0.00558744	0.00782426	0.477066
cg06623295	-0.000464076	0.00493023	0.925223
cg06623333	-0.00615566	0.00656989	0.351378
cg06623345	-0.00834247	0.00879885	0.345688
cg06623385	0.000487414	0.00726548	0.946667
cg06623390	-0.00142167	0.00704602	0.840568
cg06623468	0.00289706	0.00485578	0.552309
cg06623474	0.00566655	0.00517456	0.276504
cg06623486	-0.00190155	0.00295858	0.522093
cg06623544	0.0019414	0.00257302	0.452574
cg06623560	0.000689974	0.00117146	0.557398
cg06623562	-0.000671001	0.00435027	0.877775
cg06623625	0.0256229	0.0217141	0.241211
cg06623630	0.000725086	0.00563323	0.897879
cg06623668	0.0131382	0.0148211	0.377818
cg06623740	-0.00986882	0.0103915	0.344895
cg06623778	-0.0144583	0.0149317	0.335581
cg06623827	0.00099592	0.00630117	0.874781
cg06623892	-0.00628636	0.00492063	0.204806
cg06623899	-0.00671204	0.00248755	0.00837198
cg06623904	0.00107228	0.00115113	0.354172
cg06623918	-0.00104485	0.0027497	0.704882
cg06623930	0.0164798	0.023642	0.487626
cg06623935	0.00925876	0.0202067	0.64795
cg06623959	-0.00134622	0.00863008	0.876401
cg06623961	-0.00510951	0.0115778	0.660077
cg06623962	0.0286406	0.0134189	0.0356277
cg06623981	-0.00542014	0.00574509	0.34807
cg06624012	0.00175527	0.00425979	0.681313
cg06624020	-0.0063607	0.00697208	0.364127
cg06624032	0.00302114	0.00862291	0.726914
cg06624036	-0.000923166	0.00701762	0.895644
cg06624043	-0.0100963	0.00898651	0.264319
cg06624056	0.000405534	0.00793752	0.95937
cg06624121	-0.00474604	0.00854757	0.580148
cg06624143	0.0850964	0.0643066	0.189206
cg06624146	-0.0086322	0.0111399	0.440507
cg06624154	0.0040693	0.00357238	0.257787
cg06624156	0.00584508	0.00298556	0.0534601
cg06624212	-0.011439	0.00556333	0.042765
cg06624244	-0.000643259	0.006976	0.926743
cg06624267	-0.0104751	0.008972	0.246184
cg06624284	0.00318079	0.00347125	0.36203
cg06624291	0.0011126	0.00128184	0.387799
cg06624299	-0.0156381	0.00532	0.00420964
cg06624310	0.00439092	0.00459552	0.341984
cg06624337	0.00203556	0.00327264	0.535573
cg06624368	0.00781994	0.00356128	0.0307653
cg06624369	-0.0197054	0.00952039	0.0414355
cg06624377	-0.0019324	0.00401046	0.631129
cg06624418	-0.00951057	0.00473616	0.0477374
cg06624525	0.0098455	0.00763176	0.200445
cg06624547	-0.00922449	0.00470262	0.0530107
cg06624562	-0.00578757	0.00433795	0.185629
cg06624613	0.0081177	0.00457338	0.0793971
cg06624711	-0.00249827	0.00166395	0.136869
cg06624712	0.00127404	0.00452759	0.779076
cg06624731	-0.00372634	0.0027537	0.179494
cg06624832	0.000804756	0.00171074	0.639237
cg06624877	0.00987734	0.00879195	0.264336
cg06624915	0.0148206	0.0103943	0.157495
cg06624940	0.00316745	0.00342963	0.358272
cg06624956	-0.00278819	0.0107579	0.796111
cg06624978	0.00722074	0.00460139	0.120219
cg06624991	-0.013502	0.0112181	0.232014
cg06625004	0.00854033	0.00757616	0.26273
cg06625039	2.11925e-05	0.00107158	0.984267
cg06625062	0.00106669	0.00169954	0.531887
cg06625066	-0.000559661	0.00451698	0.901679
cg06625077	-0.0068971	0.00644579	0.287572
cg06625174	-0.000198434	0.00518705	0.969572
cg06625233	6.09215e-05	0.00187428	0.974145
cg06625244	-0.0109371	0.00723944	0.134472
cg06625258	0.000666393	0.000987463	0.501559
cg06625332	0.00360487	0.00748535	0.631306
cg06625414	-0.00301537	0.00204161	0.143299
cg06625486	0.0103679	0.00801263	0.199108
cg06625576	0.00557021	0.00389978	0.156774
cg06625578	0.00145405	0.00441392	0.742628
cg06625599	3.21593e-05	0.00365809	0.993006
cg06625602	0.00318719	0.00184342	0.0873647
cg06625610	0.00551933	0.00581992	0.345577
cg06625638	0.0171708	0.0157321	0.278091
cg06625640	-0.00714293	0.0106145	0.502768
cg06625677	-0.00411708	0.00277274	0.141201
cg06625721	-0.00855423	0.00438026	0.0540453
cg06625730	0.000570281	0.00676023	0.932965
cg06625767	-5.86839e-05	0.00506021	0.990774
cg06625777	-0.00571473	0.0101622	0.575321
cg06625804	-0.00950857	0.00863963	0.274117
cg06625816	0.000864513	0.00255674	0.736079
cg06625838	0.00108552	0.00272874	0.691745
cg06625852	0.0137808	0.00848227	0.107853
cg06625872	0.00508949	0.0100067	0.612315
cg06625886	0.00874256	0.0123366	0.480425
cg06625914	-0.00522647	0.00597404	0.384057
cg06625916	0.000618978	0.00818411	0.939886
cg06625934	0.0131773	0.00764564	0.0883483
cg06626033	-0.0242758	0.0164329	0.143214
cg06626052	0.00642095	0.00295343	0.0324158
cg06626065	-0.00410875	0.00378211	0.280319
cg06626087	-0.000717844	0.00224878	0.750328
cg06626102	0.0044956	0.00701992	0.523591
cg06626113	-0.000776962	0.00457838	0.865638
cg06626124	-0.000908729	0.00548925	0.868897
cg06626135	-0.00203922	0.00583535	0.727588
cg06626140	-0.0048629	0.00385944	0.211039
cg06626168	0.00108316	0.00595957	0.856201
cg06626184	0.00687777	0.0106407	0.519744
cg06626188	-0.00373781	0.0099372	0.707726
cg06626190	0.000606267	0.00294775	0.837528
cg06626224	-0.000846874	0.00216084	0.696077
cg06626232	-0.00036	0.00359941	0.920561
cg06626297	0.0115512	0.0149299	0.441205
cg06626314	-0.00364989	0.00404949	0.369906
cg06626315	0.00163	0.00691486	0.814201
cg06626338	0.00410601	0.0071474	0.567129
cg06626359	0.00267236	0.0057428	0.64285
cg06626363	0.00780611	0.00450713	0.0868273
cg06626404	-0.00259355	0.00742348	0.727655
cg06626556	0.00284644	0.00348076	0.415726
cg06626599	-0.00720979	0.0106866	0.501683
cg06626655	-0.00158227	0.00188879	0.404486
cg06626733	-0.00332843	0.00505213	0.511753
cg06626750	-0.0115854	0.00946246	0.224124
cg06626759	-0.00635215	0.014986	0.672705
cg06626786	-0.00260848	0.00383821	0.498557
cg06626801	0.00107333	0.00905358	0.905903
cg06626825	0.00276701	0.00376194	0.463996
cg06626847	0.00958054	0.00774344	0.219325
cg06626892	-0.00624661	0.00886247	0.482794
cg06626898	0.0166642	0.00719484	0.0229028
cg06626930	-0.000578095	0.00479854	0.904386
cg06626980	0.00818229	0.00781167	0.297796
cg06627005	-0.0046565	0.00461953	0.316249
cg06627041	0.00834524	0.0103095	0.420452
cg06627087	-0.00200373	0.00618564	0.746766
cg06627114	0.00869458	0.00508365	0.0907738
cg06627151	0.00407345	0.0113182	0.719791
cg06627170	-0.000957278	0.00528306	0.856634
cg06627235	-0.0144628	0.0124067	0.246913
cg06627277	0.00321765	0.00605801	0.596676
cg06627324	0.00195153	0.0082444	0.813438
cg06627334	-0.0341071	0.0177023	0.0572811
cg06627354	-0.00133566	0.00442133	0.7633
cg06627361	0.00135946	0.00103382	0.191972
cg06627526	-0.00226074	0.00628426	0.719908
cg06627532	-0.00682351	0.00500889	0.176626
cg06627548	0.00525043	0.00541793	0.33519
cg06627557	0.000748744	0.00324348	0.817977
cg06627580	0.00245702	0.00263652	0.353957
cg06627617	-0.00525112	0.00325179	0.109967
cg06627672	-0.00416268	0.00426707	0.331999
cg06627707	0.0151817	0.0107446	0.161236
cg06627717	-0.00293628	0.00391765	0.455578
cg06627767	-0.00271001	0.0036857	0.464148
cg06627804	0.00309285	0.00426051	0.469828
cg06627825	2.27432e-05	0.00204549	0.991154
cg06627827	-0.00797154	0.00797917	0.320544
cg06627916	0.0023455	0.00482154	0.627863
cg06627950	0.0357651	0.0217259	0.103332
cg06628000	-0.00269002	0.00396125	0.498888
cg06628001	-0.00115092	0.00165722	0.489225
cg06628027	0.000877699	0.00978398	0.928726
cg06628109	0.00759162	0.00754834	0.317333
cg06628133	-0.00874483	0.00859426	0.311728
cg06628136	0.000993385	0.00230045	0.666939
cg06628165	0.000817869	0.00284339	0.774307
cg06628219	-0.00188189	0.0101413	0.853217
cg06628447	-0.0218837	0.0168848	0.198385
cg06628448	-7.633e-05	0.00129821	0.953249
cg06628473	-0.00518274	0.00333461	0.12376
cg06628617	-0.00033732	0.0123204	0.97822
cg06628622	0.00319708	0.00834555	0.702589
cg06628679	0.00211153	0.00319185	0.510016
cg06628693	0.0030889	0.00160318	0.0572772
cg06628744	0.00184336	0.00512547	0.719983
cg06628823	-0.00214428	0.00150145	0.156833
cg06628843	0.0122505	0.0116255	0.29491
cg06628860	0.00314645	0.00693956	0.651384
cg06628878	0.00971957	0.00810584	0.233751
cg06628901	0.000909532	0.00522279	0.862155
cg06628999	0.0130841	0.0107073	0.225017
cg06629086	0.000714053	0.00174511	0.683418
cg06629088	0.000432186	0.00273565	0.874836
cg06629120	0.00438046	0.00350483	0.214711
cg06629130	0.00406483	0.0043793	0.355876
cg06629146	-0.00892076	0.00904448	0.326711
cg06629170	-0.00476481	0.00400138	0.236974
cg06629252	-0.0066804	0.00619189	0.283617
cg06629279	-0.0110079	0.00473171	0.0223212
cg06629304	-0.00455571	0.00364604	0.214835
cg06629337	-0.00414604	0.00372862	0.269222
cg06629392	-0.00224438	0.00397871	0.57414
cg06629453	-0.00435639	0.0036291	0.23324
cg06629493	0.000717629	0.00678947	0.916066
cg06629548	-0.00628661	0.0115473	0.587543
cg06629549	5.07646e-05	0.00132223	0.969462
cg06629578	0.00422135	0.00290939	0.150393
cg06629612	-0.00558406	0.0120986	0.645558
cg06629644	0.00361344	0.00526062	0.493982
cg06629671	-0.00729173	0.00555533	0.192782
cg06629700	-0.0073862	0.00888303	0.40797
cg06629702	-0.0150449	0.00936221	0.111682
cg06629713	-0.000345965	0.00369036	0.925525
cg06629734	0.0204165	0.0117415	0.085602
cg06629748	0.000242064	0.00443278	0.956576
cg06629767	0.00131807	0.00218427	0.547789
cg06629775	-0.000944182	0.0012975	0.468756
cg06629870	0.00964093	0.00789171	0.225139
cg06629935	0.000390233	0.00633169	0.950998
cg06629954	-0.0137371	0.0058862	0.0219127
cg06629999	-0.00461177	0.00589123	0.435859
cg06630010	-0.0133091	0.0195418	0.497643
cg06630018	-0.00392845	0.00373423	0.295708
cg06630096	0.00457262	0.00452052	0.31457
cg06630098	0.000563875	0.00128058	0.660791
cg06630126	0.000234777	0.00353051	0.947133
cg06630137	0.00722432	0.00952298	0.450131
cg06630141	0.00210312	0.00163828	0.202644
cg06630192	-0.000342966	0.00402248	0.932249
cg06630241	-0.0104815	0.0103181	0.312524
cg06630413	-0.00440128	0.00687789	0.523908
cg06630416	-0.000751329	0.00463127	0.871501
cg06630425	0.0100661	0.0155002	0.517781
cg06630455	0.0036037	0.00577928	0.534551
cg06630494	0.00230188	0.0020623	0.267422
cg06630557	0.000612944	0.00165683	0.712319
cg06630567	0.000303311	0.00642374	0.962448
cg06630619	0.00192617	0.00451459	0.670685
cg06630633	-0.00173092	0.00593073	0.771092
cg06630656	0.00357163	0.00503995	0.480428
cg06630668	-0.00104404	0.00526937	0.843402
cg06630709	0.00325292	0.010117	0.74858
cg06630731	-0.0196467	0.0129633	0.133255
cg06630737	0.00145382	0.00248863	0.560607
cg06630764	0.00523586	0.00305499	0.0901135
cg06630771	-0.0115935	0.0133452	0.38738
cg06630787	0.000546186	0.00410404	0.894434
cg06630799	-0.00267496	0.00503867	0.59685
cg06630804	0.010224	0.008219	0.216859
cg06630839	-0.00176705	0.00794197	0.82445
cg06630869	-0.00419939	0.00339479	0.219411
cg06630915	0.00450979	0.00736778	0.542071
cg06630932	-0.00183778	0.00659315	0.781105
cg06630943	-0.000504498	0.00478488	0.916273
cg06630958	0.0153475	0.00567339	0.0082128
cg06630983	0.00107414	0.00320712	0.73849
cg06630988	0.0144549	0.00871393	0.100753
cg06631010	-0.00089261	0.00197684	0.652729
cg06631028	-0.0020998	0.00762255	0.783607
cg06631147	0.000370283	0.00162964	0.820787
cg06631160	-0.00193853	0.00619847	0.755224
cg06631184	-0.00728592	0.00634255	0.253813
cg06631222	-0.000465398	0.00616827	0.94003
cg06631310	0.00440241	0.0123107	0.721503
cg06631317	0.00354366	0.00663286	0.594525
cg06631347	0.00166278	0.00581003	0.775413
cg06631434	0.00211562	0.00193281	0.27672
cg06631446	-0.00226223	0.00822654	0.783974
cg06631462	0.00123382	0.00709832	0.862412
cg06631531	-0.0102146	0.0114658	0.375453
cg06631558	0.00545884	0.0019602	0.00657089
cg06631625	0.00567651	0.00733008	0.440786
cg06631650	-0.00154698	0.00342664	0.652784
cg06631763	0.00283072	0.00716096	0.69359
cg06631766	0.000578825	0.00449554	0.897848
cg06631771	0.00327118	0.0120844	0.787267
cg06631784	0.00605771	0.0046338	0.19456
cg06631810	0.00319922	0.00392643	0.417416
cg06631812	0.0124716	0.00843238	0.142749
cg06631863	-0.00814632	0.0093624	0.386635
cg06631868	-0.000159327	0.00157694	0.919754
cg06631881	0.00598916	0.00908546	0.511507
cg06631912	-0.00333167	0.00852233	0.696801
cg06631916	-0.000894109	0.00422018	0.832708
cg06631941	0.00112268	0.00690408	0.871202
cg06631944	0.00162957	0.00299351	0.58758
cg06631995	0.00286149	0.0059597	0.632333
cg06631999	-0.00759235	0.00335875	0.0262883
cg06632098	-0.00584025	0.00690717	0.400133
cg06632135	0.00436652	0.00251346	0.085881
cg06632206	-0.0123263	0.0129049	0.342139
cg06632207	-0.00437561	0.0044093	0.323774
cg06632210	-0.0103007	0.00566368	0.0723934
cg06632222	-0.000925161	0.00440102	0.833991
cg06632310	0.001044	0.00325447	0.749139
cg06632323	-0.00543601	0.00561286	0.335484
cg06632353	-0.000721745	0.00202349	0.722192
cg06632402	0.0113646	0.0116202	0.330787
cg06632404	-0.00250122	0.00710863	0.725797
cg06632528	-0.000661856	0.00184862	0.721191
cg06632549	0.000195228	0.00725023	0.97858
cg06632557	-0.00085259	0.00266995	0.750243
cg06632577	0.0161193	0.0105647	0.130693
cg06632603	-0.00554845	0.0108624	0.610788
cg06632620	0.00489728	0.00753888	0.51766
cg06632676	-0.0228975	0.0183048	0.214323
cg06632694	0.00493682	0.00850723	0.563206
cg06632732	-0.0110918	0.00984792	0.263133
cg06632762	-0.00355874	0.00344277	0.304149
cg06632790	-0.00514659	0.00807309	0.525474
cg06632794	0.000313775	0.00271802	0.90836
cg06632797	0.0168	0.0083693	0.0478178
cg06632810	-0.00208129	0.00423605	0.624432
cg06632829	-0.00232424	0.00161197	0.152932
cg06632943	-0.00352224	0.00858891	0.682747
cg06632974	-0.0243711	0.0139538	0.0842443
cg06633013	-0.000867036	0.0064293	0.893036
cg06633015	0.00149456	0.00430842	0.72951
cg06633034	-0.00691338	0.0102366	0.50124
cg06633037	-0.0287026	0.0161136	0.0783595
cg06633061	0.00198611	0.00338227	0.558583
cg06633066	-0.00489454	0.00357978	0.175062
cg06633081	-0.00685475	0.00541461	0.208903
cg06633147	0.00310576	0.0032307	0.339053
cg06633162	0.00131618	0.00251622	0.602249
cg06633205	0.00163398	0.00563164	0.772397
cg06633243	-0.0101638	0.00986499	0.305732
cg06633279	-0.00603321	0.00442277	0.176047
cg06633402	-0.00419065	0.00813194	0.607628
cg06633413	0.00788707	0.00794171	0.323406
cg06633426	-0.00325793	0.0049689	0.51377
cg06633429	-0.00149377	0.00273788	0.58674
cg06633438	-0.00271762	0.00500371	0.588435
cg06633463	0.00255515	0.00316897	0.422267
cg06633484	0.00185454	0.00577026	0.748682
cg06633543	-0.0154994	0.010232	0.133447
cg06633573	0.00277371	0.00583524	0.635738
cg06633615	0.00180623	0.00323857	0.578465
cg06633691	-0.00431261	0.0055925	0.442713
cg06633725	-0.00881572	0.00570331	0.125802
cg06633743	-0.0129739	0.00880543	0.144253
cg06633814	0.00264438	0.00176516	0.137727
cg06633889	-0.00135019	0.00120407	0.26522
cg06633896	-0.0089828	0.00437505	0.0430577
cg06633963	-0.00222198	0.00433605	0.60964
cg06633978	0.00134475	0.0080949	0.868446
cg06633990	-0.0194326	0.00880114	0.0298771
cg06634056	0.00238409	0.00167318	0.157768
cg06634060	-0.00194517	0.00562709	0.730418
cg06634140	-0.0024723	0.0034072	0.470025
cg06634179	-0.0232637	0.0138254	0.0960223
cg06634228	0.0336587	0.057365	0.558893
cg06634267	0.0024181	0.00195198	0.218755
cg06634441	-0.0130167	0.0078781	0.102085
cg06634460	-0.0128645	0.0127714	0.316591
cg06634471	0.00107877	0.00619308	0.862121
cg06634473	-0.000501291	0.00146479	0.733005
cg06634488	0.0143348	0.0104719	0.174561
cg06634504	0.00170191	0.00649372	0.793875
cg06634544	0.0026568	0.00446912	0.553735
cg06634552	-0.0114942	0.0103246	0.268656
cg06634586	-0.00193133	0.00672029	0.774499
cg06634590	-0.0033707	0.0138845	0.808758
cg06634596	-0.00501594	0.00514665	0.332459
cg06634628	-0.00440181	0.00531916	0.410195
cg06634637	0.00730309	0.00418721	0.0846664
cg06634717	0.00293998	0.0029201	0.31682
cg06634726	0.00214224	0.00640594	0.738871
cg06634732	0.00392618	0.00681419	0.565983
cg06634750	0.00147645	0.00283233	0.603493
cg06634786	-0.00268297	0.00249657	0.285497
cg06634797	-0.00204477	0.00572729	0.721939
cg06634806	0.00384711	0.00354376	0.280654
cg06634845	0.0119519	0.00937883	0.205935
cg06634862	0.0121894	0.0106791	0.256822
cg06634867	0.00290968	0.00767362	0.705478
cg06634886	-0.00184158	0.00374604	0.624234
cg06634887	-0.000622773	0.00163008	0.703355
cg06634903	0.00244275	0.00270558	0.369094
cg06634914	0.00474756	0.00765468	0.536736
cg06634950	0.00945558	0.00416531	0.0256738
cg06634961	-0.000113495	0.00549802	0.983578
cg06635008	-0.00180477	0.00406146	0.657883
cg06635059	-0.00357666	0.0087631	0.684167
cg06635133	-0.00548507	0.00954178	0.566878
cg06635150	0.024619	0.0147626	0.0989776
cg06635176	-0.000659361	0.00315708	0.835052
cg06635202	0.00271526	0.00424253	0.523848
cg06635203	0.00502254	0.00464541	0.282603
cg06635240	-0.00474447	0.0107771	0.660857
cg06635328	0.000365454	0.00198288	0.854203
cg06635343	0.00201584	0.00580512	0.729241
cg06635351	0.00126825	0.00559044	0.821065
cg06635392	-0.00187834	0.00175	0.286088
cg06635397	-0.00469141	0.00696011	0.502072
cg06635413	-0.00349332	0.00371836	0.350086
cg06635431	0.000395641	0.00132619	0.766163
cg06635478	0.00905094	0.0053965	0.0970952
cg06635495	-0.00167025	0.00337109	0.621522
cg06635502	0.00676873	0.0119248	0.571755
cg06635552	8.91349e-05	0.00213379	0.966775
cg06635590	-0.0108758	0.0075327	0.152383
cg06635623	0.00134889	0.00119468	0.261969
cg06635624	0.00223608	0.00408858	0.585841
cg06635625	-0.00364505	0.00356026	0.308761
cg06635715	-0.00170593	0.00560683	0.761656
cg06635722	0.00326903	0.00380967	0.393202
cg06635769	-0.0231005	0.00804363	0.00512401
cg06635797	0.00148503	0.00639418	0.816891
cg06635799	-0.000149129	0.00204131	0.94193
cg06635832	0.0207811	0.0121743	0.0913956
cg06635848	0.0189684	0.00957555	0.0507584
cg06635849	-0.0103315	0.00729074	0.160031
cg06635871	0.0109156	0.00648236	0.0957866
cg06635885	-0.000435545	0.00451598	0.923389
cg06635900	0.000705679	0.00893271	0.937215
cg06635913	-0.000949586	0.00704915	0.893153
cg06635915	-0.00544151	0.00619052	0.381819
cg06635918	-0.000184353	0.0216222	0.993217
cg06635946	0.00213755	0.00134314	0.115133
cg06635952	0.0165932	0.0120762	0.172959
cg06635975	-0.0206958	0.0103323	0.0482886
cg06636001	-0.00281993	0.00297102	0.345175
cg06636020	0.00526948	0.00808822	0.516441
cg06636077	-0.00127278	0.00170497	0.457371
cg06636080	-0.00105567	0.00653436	0.872029
cg06636137	-0.00270701	0.00519732	0.603796
cg06636156	-0.0101355	0.0119677	0.39937
cg06636172	-0.0046409	0.00490598	0.346786
cg06636189	0.000269817	0.00139964	0.847584
cg06636203	-0.00427217	0.00243769	0.0832021
cg06636220	-0.0102398	0.00814507	0.212052
cg06636221	0.0059457	0.0060226	0.326267
cg06636222	-0.0027464	0.00526212	0.603053
cg06636246	2.78396e-05	0.00213718	0.989637
cg06636289	0.000487543	0.00167971	0.772312
cg06636316	0.00312666	0.00169804	0.0689806
cg06636340	-0.004703	0.00284635	0.102079
cg06636347	-0.000243225	0.00125463	0.846736
cg06636354	0.00244705	0.00141116	0.0864484
cg06636356	0.000852213	0.00242171	0.72576
cg06636372	-0.00251996	0.00550738	0.648409
cg06636427	0.00336421	0.00370243	0.366046
cg06636431	-0.00325551	0.00387758	0.403448
cg06636449	0.00579389	0.00916774	0.529052
cg06636463	0.00238901	0.00279033	0.394253
cg06636485	0.00179343	0.032187	0.955693
cg06636496	-0.00310081	0.00526721	0.557587
cg06636526	-0.00204185	0.00443737	0.646558
cg06636527	-0.000451353	0.00137033	0.742664
cg06636541	-0.0569196	0.0270284	0.0380929
cg06636551	-0.0173054	0.0133238	0.197432
cg06636555	0.00033336	0.00765706	0.965374
cg06636625	0.0193959	0.0107598	0.0749109
cg06636678	0.00219603	0.00690177	0.751108
cg06636682	-0.00425989	0.0193506	0.826276
cg06636685	0.00050187	0.00197197	0.799709
cg06636767	-0.00316493	0.00621664	0.611966
cg06636831	0.00380029	0.010584	0.720419
cg06636870	-0.00504895	0.00577866	0.384675
cg06636904	0.00238685	0.00503315	0.636527
cg06636938	0.00778823	0.00906003	0.392358
cg06636971	0.00223865	0.00215684	0.302179
cg06637017	0.00460822	0.00379011	0.22733
cg06637026	-0.00359805	0.00386798	0.354834
cg06637032	0.00600591	0.00731642	0.413958
cg06637168	-0.010866	0.00441818	0.0158963
cg06637170	1.39464e-05	0.00403449	0.99725
cg06637193	-0.000209912	0.00414079	0.959686
cg06637330	0.0314526	0.0145602	0.0335082
cg06637517	-0.0173153	0.00908236	0.0598892
cg06637550	-0.00429793	0.0061776	0.488453
cg06637618	0.0073441	0.00826622	0.376751
cg06637687	-0.00922563	0.00464873	0.0503462
cg06637716	-0.00272054	0.00413211	0.512027
cg06637774	0.0147353	0.00832226	0.0801312
cg06637782	-0.000826767	0.00248978	0.740639
cg06637800	-0.00752372	0.00426082	0.080939
cg06637812	-0.00383211	0.00428422	0.373539
cg06637893	0.00129088	0.00312427	0.680493
cg06637924	-0.00437858	0.00409126	0.287477
cg06637938	-0.00483628	0.00408735	0.239941
cg06637961	0.00875106	0.00791104	0.271696
cg06637963	0.000133113	0.00241003	0.956079
cg06637978	-0.0106145	0.0109582	0.335412
cg06638012	0.00471601	0.00334329	0.161931
cg06638023	-0.0106436	0.00640878	0.100356
cg06638064	-0.00232335	0.00403115	0.565868
cg06638113	-0.00279756	0.00367683	0.448797
cg06638129	-5.27367e-05	0.00173374	0.975803
cg06638147	0.0251733	0.0110583	0.0252755
cg06638156	0.00110977	0.00377964	0.769749
cg06638180	-0.00710154	0.0136964	0.605427
cg06638194	-0.00345524	0.00322606	0.287113
cg06638225	-0.00144172	0.00599249	0.810441
cg06638338	-9.64635e-05	0.00165346	0.953611
cg06638377	0.000412397	0.00521315	0.937129
cg06638383	-5.16419e-05	0.00533732	0.992302
cg06638403	0.00693073	0.00450474	0.127546
cg06638427	0.00633083	0.00528015	0.233789
cg06638433	0.00888389	0.00528038	0.0960708
cg06638451	-0.000445416	0.00441558	0.919883
cg06638463	0.000895616	0.00148171	0.54712
cg06638515	-0.00295297	0.00688683	0.66914
cg06638529	-0.00451188	0.00463429	0.33296
cg06638556	-0.00525347	0.00587147	0.373392
cg06638568	0.00422809	0.00474965	0.375818
cg06638702	-0.00172578	0.00380134	0.650964
cg06638704	-1.9019e-05	0.00724375	0.997911
cg06638723	-0.0039974	0.00601518	0.508095
cg06638748	0.00194576	0.00175478	0.270558
cg06638769	0.00735112	0.00581668	0.209678
cg06638787	0.00261128	0.00433877	0.548841
cg06638810	-0.00292237	0.00150218	0.0549539
cg06638811	-0.00418509	0.0074166	0.574011
cg06638827	0.00369643	0.00382374	0.336371
cg06638874	-0.00214529	0.00378639	0.572459
cg06638935	0.00310818	0.00648035	0.632693
cg06638966	0.00539673	0.00471629	0.255648
cg06638979	0.000597905	0.00677174	0.929846
cg06638980	0.00627702	0.00618203	0.312747
cg06639029	-0.000225408	0.0014127	0.873599
cg06639051	0.00351333	0.00469605	0.45639
cg06639053	-0.00685676	0.00598369	0.254975
cg06639073	-0.00428139	0.00691347	0.537348
cg06639079	-0.00029788	0.00281792	0.916056
cg06639093	-0.0152696	0.0125181	0.225835
cg06639101	0.00180536	0.00129379	0.166444
cg06639121	-0.00173403	0.00165156	0.296656
cg06639166	0.00732415	0.00895574	0.415696
cg06639191	0.00504996	0.00352405	0.155441
cg06639267	0.00321906	0.0065513	0.624407
cg06639296	0.00154687	0.00689123	0.822918
cg06639320	0.00707613	0.00563099	0.212248
cg06639332	-0.000501094	0.00108742	0.646085
cg06639370	-0.00157099	0.00298608	0.600153
cg06639387	-0.000652425	0.00206942	0.753313
cg06639440	-0.010886	0.00520037	0.0392319
cg06639481	-0.00615706	0.010184	0.547029
cg06639488	0.0129236	0.00716552	0.0747581
cg06639496	-0.00596044	0.00341299	0.0842711
cg06639538	-0.00778338	0.0172594	0.653137
cg06639544	0.00190662	0.00704543	0.787326
cg06639663	-0.001833	0.00456407	0.688952
cg06639691	-0.00557758	0.00388346	0.15452
cg06639701	0.00338035	0.00622354	0.588412
cg06639722	-0.00146149	0.00130041	0.264162
cg06639733	-0.0029324	0.00753981	0.698284
cg06639763	0.00278847	0.00575735	0.629367
cg06639788	-0.00135993	0.00177888	0.446644
cg06639820	-0.00188003	0.00973429	0.847304
cg06639835	-0.000958007	0.00354367	0.787537
cg06639874	0.00999072	0.00613859	0.107242
cg06639875	0.00521088	0.00447217	0.247132
cg06639923	0.00615201	0.00768738	0.425732
cg06640020	0.00218317	0.00431404	0.614094
cg06640069	0.0171235	0.0100995	0.0935597
cg06640121	-0.00342054	0.0160201	0.831424
cg06640123	-0.00500376	0.00856891	0.56077
cg06640197	-0.0083607	0.00801386	0.299709
cg06640206	0.00344917	0.0104393	0.741891
cg06640241	-0.00180736	0.00309807	0.561145
cg06640254	0.0102233	0.015376	0.507881
cg06640279	0.00237432	0.00843589	0.77903
cg06640325	5.96898e-05	0.00510903	0.990705
cg06640355	-0.00194661	0.00602751	0.747505
cg06640364	-0.0108653	0.0101614	0.287904
cg06640374	0.00180359	0.00713344	0.800991
cg06640436	-0.00305085	0.00970336	0.753961
cg06640461	-0.00223804	0.00474571	0.638398
cg06640528	-0.00634021	0.00653309	0.334499
cg06640533	0.00711237	0.00754194	0.348271
cg06640552	0.00427389	0.00505073	0.399767
cg06640553	-0.039181	0.0195904	0.0486182
cg06640568	0.0197863	0.0119557	0.101534
cg06640575	-0.00390003	0.00625595	0.534645
cg06640584	0.00213256	0.00192215	0.270288
cg06640593	0.00569995	0.0110036	0.605768
cg06640607	-0.00534186	0.00216932	0.0157703
cg06640630	-0.00770344	0.00910589	0.399882
cg06640637	-0.00629242	0.003574	0.0818185
cg06640662	-0.00383798	0.0101948	0.707487
cg06640695	-0.000469511	0.00328761	0.886769
cg06640718	0.0151987	0.00852693	0.0781667
cg06640728	-0.0033608	0.0032276	0.300636
cg06640773	-0.030854	0.0240944	0.203756
cg06640822	-0.00537694	0.0035066	0.128812
cg06640840	-0.00348646	0.00432546	0.422423
cg06640891	-0.0089619	0.0263533	0.734625
cg06640905	0.00660994	0.00711398	0.355383
cg06640991	-0.000704004	0.00438113	0.87271
cg06640997	0.0188783	0.00920169	0.0432148
cg06641013	-0.000951553	0.00125672	0.450993
cg06641021	-0.0101478	0.00906811	0.266195
cg06641116	-0.00111782	0.00329511	0.735249
cg06641153	0.00119611	0.00201854	0.555013
cg06641285	-0.00114185	0.00214623	0.596065
cg06641299	-0.000409978	0.00203613	0.840893
cg06641336	0.000242919	0.00265612	0.92734
cg06641342	0.00305208	0.0163276	0.852152
cg06641357	-0.00657635	0.00797794	0.412014
cg06641366	0.00791141	0.0041138	0.0577337
cg06641388	0.00234481	0.00341756	0.494471
cg06641392	-0.0146101	0.0101875	0.155122
cg06641415	-0.00611413	0.00572481	0.288473
cg06641416	-0.00230274	0.0104688	0.826416
cg06641417	-0.000197681	0.0032725	0.95197
cg06641503	0.00425871	0.00765299	0.579314
cg06641522	-0.00268587	0.00514632	0.603065
cg06641537	-0.000178658	0.00520768	0.972711
cg06641548	0.000477957	0.00608021	0.937524
cg06641607	0.000606482	0.00389398	0.876592
cg06641624	-0.000750234	0.00136383	0.583664
cg06641651	0.00351213	0.00589046	0.552563
cg06641654	0.00485292	0.00476145	0.310929
cg06641749	0.000275224	0.00684403	0.968015
cg06641755	0.00213378	0.0148278	0.885909
cg06641833	-0.00428177	0.00757487	0.573352
cg06641872	-0.00740908	0.0156868	0.637886
cg06641944	0.0156878	0.00821548	0.0594885
cg06641959	-0.00183494	0.00237333	0.441528
cg06641972	-0.00373621	0.00574897	0.517475
cg06642012	-0.00598922	0.00462345	0.198609
cg06642074	-0.00510605	0.00570013	0.372843
cg06642082	-0.0108298	0.0053348	0.0454077
cg06642126	-0.00912575	0.00609575	0.137995
cg06642155	-0.00576486	0.00747511	0.442674
cg06642158	0.00861793	0.00632825	0.176771
cg06642177	-0.000867185	0.00121881	0.478675
cg06642183	0.00207837	0.00493868	0.674913
cg06642185	-0.00303276	0.00793027	0.703076
cg06642187	-0.00212925	0.00962707	0.825476
cg06642219	0.00805564	0.0124997	0.520968
cg06642228	0.00143459	0.00626899	0.819531
cg06642248	0.00344294	0.00421052	0.415763
cg06642275	0.00333909	0.00283743	0.242485
cg06642340	0.00044905	0.00213953	0.83425
cg06642354	0.0045941	0.00484889	0.346032
cg06642389	-0.00591154	0.00746788	0.430749
cg06642397	-0.00744251	0.00583802	0.205762
cg06642489	0.00177131	0.00361383	0.625264
cg06642503	0.0191978	0.0106912	0.0760206
cg06642509	0.0144713	0.00926998	0.122132
cg06642556	0.00354647	0.00585016	0.545949
cg06642578	-0.000608505	0.00289292	0.833892
cg06642617	-0.00067533	0.00123376	0.585523
cg06642626	-0.0246549	0.0110461	0.0281833
cg06642647	0.0221334	0.0127955	0.0872147
cg06642664	0.00712282	0.0043126	0.102215
cg06642677	-0.00723342	0.00524832	0.171665
cg06642682	-0.0186333	0.0106277	0.0830774
cg06642895	0.00825023	0.00789086	0.298668
cg06642941	-0.00219015	0.00132697	0.102448
cg06642945	-0.00660002	0.00469983	0.163787
cg06642965	-0.00113408	0.00499792	0.821026
cg06643002	0.00129788	0.00424885	0.76074
cg06643009	0.00305407	0.00788746	0.699549
cg06643013	0.00232001	0.00215764	0.285233
cg06643020	0.00191786	0.00794462	0.80981
cg06643028	0.00718574	0.00550964	0.195601
cg06643056	-0.00759757	0.0093383	0.4181
cg06643062	-0.00349724	0.0045204	0.441231
cg06643080	0.00059971	0.0054499	0.912631
cg06643102	0.000895938	0.00225678	0.692341
cg06643115	-0.00845368	0.0122525	0.492058
cg06643120	-0.00299323	0.00438027	0.496207
cg06643156	-0.00141393	0.0105005	0.893197
cg06643167	6.02661e-05	0.0107248	0.995529
cg06643214	-0.0187979	0.0120424	0.12216
cg06643227	0.00243638	0.0104006	0.815337
cg06643298	0.00122179	0.00169369	0.472613
cg06643318	0.00646631	0.00755828	0.39461
cg06643360	0.00625872	0.00633519	0.325927
cg06643466	0.0129326	0.00746833	0.0868777
cg06643515	0.00649222	0.0160171	0.686229
cg06643528	-0.00663312	0.0039101	0.093384
cg06643544	-0.00344087	0.00383583	0.372176
cg06643567	0.00602527	0.00349648	0.0883981
cg06643584	0.00485197	0.00625256	0.439855
cg06643622	0.0105706	0.0089239	0.239429
cg06643679	-0.00454322	0.00477126	0.343631
cg06643702	0.00050156	0.00135873	0.71292
cg06643849	0.0209384	0.0193718	0.282742
cg06643882	0.00417417	0.00778547	0.593224
cg06643895	0.0028255	0.0116941	0.809646
cg06643947	0.00475017	0.00479726	0.32483
cg06643951	-0.0107207	0.00488958	0.0310076
cg06643984	-0.00987583	0.00648929	0.131669
cg06644018	-0.00142548	0.00356147	0.689953
cg06644030	0.00710221	0.00496507	0.156174
cg06644051	0.0131721	0.0250514	0.600363
cg06644086	0.00959281	0.00625862	0.128969
cg06644105	-0.000314662	0.00205853	0.878864
cg06644124	0.00302439	0.00511142	0.555591
cg06644145	-0.00132192	0.00387583	0.733874
cg06644195	-0.00293808	0.00455784	0.520869
cg06644239	-0.0168967	0.01488	0.25927
cg06644256	-0.000638719	0.00558684	0.909243
cg06644310	0.00124252	0.00626283	0.843198
cg06644359	-0.000883382	0.00180861	0.626473
cg06644373	-0.000170884	0.00826994	0.983562
cg06644403	-0.00189542	0.00164154	0.251392
cg06644428	0.00186709	0.00203011	0.360273
cg06644451	0.00320596	0.0116208	0.783294
cg06644483	-0.0282391	0.0365281	0.44157
cg06644488	0.00224079	0.00897931	0.803523
cg06644515	3.28208e-05	0.00409587	0.993625
cg06644553	0.00115711	0.00275232	0.675221
cg06644576	-0.00177743	0.00495706	0.720789
cg06644634	-0.00013946	0.00514589	0.978441
cg06644638	0.0190093	0.00814949	0.0219789
cg06644660	-0.0117016	0.0102818	0.258207
cg06644669	-0.0144724	0.0114386	0.209171
cg06644719	-0.00146449	0.00501565	0.770994
cg06644721	-0.000570349	0.00716117	0.936703
cg06644726	-0.00883766	0.00500565	0.0809824
cg06644761	0.00184394	0.00382723	0.631162
cg06644844	-0.00493176	0.00767009	0.521924
cg06644867	-0.00221876	0.00502594	0.659974
cg06644892	0.0106361	0.00580624	0.0703973
cg06644893	-0.00232136	0.00391727	0.554988
cg06644942	-0.00408788	0.00971803	0.675049
cg06644978	-0.00418444	0.00455503	0.360823
cg06644992	-0.00187701	0.00465969	0.68807
cg06644998	0.00474283	0.00986471	0.631874
cg06645033	0.00509287	0.0101953	0.618666
cg06645047	-0.00037946	0.00282836	0.893584
cg06645081	0.0305346	0.0123611	0.0154549
cg06645096	-0.00109389	0.00144033	0.449622
cg06645120	0.0160651	0.00728827	0.0301468
cg06645166	-0.00326577	0.00316276	0.304666
cg06645186	-0.0251387	0.0154218	0.1067
cg06645192	-0.0206345	0.0101709	0.0455394
cg06645242	-0.0162124	0.0137165	0.240439
cg06645294	-0.00236659	0.00539205	0.661819
cg06645335	-0.040119	0.0201942	0.0501073
cg06645408	0.00261943	0.00544407	0.631616
cg06645441	0.00340256	0.00672378	0.614103
cg06645531	0.00112361	0.00455291	0.805652
cg06645608	-0.0118924	0.01455	0.415962
cg06645624	0.00192095	0.00207529	0.357198
cg06645648	0.0019833	0.00494133	0.689132
cg06645657	-0.00517292	0.00575775	0.371437
cg06645674	-0.00199996	0.00456423	0.662341
cg06645758	0.00223804	0.00373073	0.550137
cg06645772	-0.00217854	0.00364319	0.55141
cg06645778	-0.0104603	0.013033	0.42439
cg06645805	-0.0131735	0.00792891	0.100222
cg06645820	0.00251535	0.00285503	0.380733
cg06645917	-0.0134407	0.00788669	0.091909
cg06645921	0.00621446	0.0140331	0.658979
cg06645952	-0.00968713	0.0116008	0.405983
cg06645975	0.00606152	0.00493135	0.222319
cg06645987	0.0157565	0.00892735	0.0810782
cg06646006	-0.00153279	0.00769544	0.842586
cg06646015	0.00259497	0.00914424	0.777251
cg06646020	0.0111103	0.00650289	0.0911058
cg06646021	0.000705865	0.00345702	0.838687
cg06646082	-0.0293639	0.015111	0.0552231
cg06646098	-0.00379695	0.00464171	0.415588
cg06646110	-0.00452953	0.0044179	0.308079
cg06646112	-0.00312341	0.00619893	0.615631
cg06646128	0.0133494	0.00814064	0.104649
cg06646139	-0.021501	0.0111817	0.0577675
cg06646148	0.0205847	0.00766124	0.00863966
cg06646165	0.010713	0.0102675	0.299655
cg06646174	0.00742161	0.00372721	0.0495967
cg06646197	0.0013903	0.00720679	0.847476
cg06646218	-0.00162374	0.00686156	0.81349
cg06646222	0.0067579	0.0055064	0.223028
cg06646234	0.00678297	0.0070871	0.341176
cg06646246	0.00128931	0.00514207	0.802609
cg06646262	0.00781169	0.00804607	0.334305
cg06646276	-0.00144779	0.00757439	0.848859
cg06646285	0.000115178	0.00345188	0.973459
cg06646316	-0.00325029	0.00979365	0.74078
cg06646332	-0.00749968	0.00601755	0.215999
cg06646410	-0.000694374	0.00469608	0.882794
cg06646484	-0.00367183	0.00619173	0.554704
cg06646493	-0.000886222	0.00313882	0.778351
cg06646494	0.0635298	0.0282654	0.0271296
cg06646556	0.00811491	0.00555465	0.147639
cg06646572	0.00447721	0.00363986	0.221994
cg06646587	0.00177016	0.00539366	0.743554
cg06646588	0.00826936	0.00511628	0.109653
cg06646604	0.00621625	0.00386452	0.11134
cg06646622	-0.000907969	0.0041296	0.826489
cg06646636	-0.0111547	0.00514458	0.0328698
cg06646646	-0.00168597	0.00570565	0.768323
cg06646650	0.00423059	0.0056978	0.459787
cg06646679	0.0471716	0.0227006	0.0406572
cg06646682	-0.00565755	0.00621997	0.365558
cg06646705	0.0025896	0.00160706	0.110717
cg06646708	-0.00515105	0.0100261	0.60872
cg06646715	-0.012459	0.00905006	0.172143
cg06646724	0.0241818	0.0147329	0.104336
cg06646728	0.0051548	0.00386104	0.185333
cg06646780	-0.00926772	0.00979975	0.346916
cg06646796	-0.00166319	0.00471777	0.725287
cg06646863	-0.0073304	0.00591904	0.218883
cg06646906	0.00509911	0.00664254	0.444776
cg06646922	0.00494294	0.00601674	0.41359
cg06646969	0.00175524	0.00169255	0.302592
cg06647001	-0.000951431	0.00345888	0.783915
cg06647007	-0.0117795	0.0112235	0.296838
cg06647026	0.00155303	0.00137892	0.263148
cg06647068	-0.0140434	0.0173166	0.419591
cg06647121	0.0112547	0.00902064	0.215505
cg06647133	0.0143803	0.0120059	0.234263
cg06647218	0.00109534	0.00174791	0.532525
cg06647221	-0.00557004	0.0026869	0.0411271
cg06647332	-0.0121836	0.00683258	0.0780481
cg06647360	-0.00600198	0.0032945	0.0719193
cg06647382	-0.00351367	0.00777579	0.652485
cg06647417	0.000583862	0.00173074	0.736667
cg06647419	0.00522738	0.00651578	0.424586
cg06647427	0.00271775	0.00599819	0.651608
cg06647435	-0.00514177	0.00429403	0.234395
cg06647450	0.00555395	0.00497741	0.267566
cg06647533	0.0148108	0.00913226	0.108462
cg06647553	0.00845823	0.0053707	0.118913
cg06647562	0.00117736	0.00218477	0.591336
cg06647588	0.00556888	0.0100551	0.581112
cg06647600	-0.00221886	0.0039486	0.575605
cg06647660	0.00717667	0.00387633	0.067503
cg06647693	0.0195981	0.0144047	0.177175
cg06647694	0.00400248	0.00563531	0.479448
cg06647721	0.0011579	0.00465243	0.804039
cg06647751	-0.00785513	0.00366143	0.0347096
cg06647782	-0.0520549	0.0318895	0.10622
cg06647818	-0.0237272	0.0142573	0.099667
cg06647819	0.0021437	0.00360931	0.554096
cg06647844	-0.00281247	0.00725256	0.699119
cg06647854	0.00117422	0.00340884	0.731329
cg06647928	0.00253237	0.00732774	0.730488
cg06647930	0.0119527	0.0062878	0.0606215
cg06648029	-0.00133626	0.00339548	0.694882
cg06648073	-0.000409646	0.00168034	0.807969
cg06648156	-0.00411383	0.00565721	0.469066
cg06648234	-0.00231321	0.00709394	0.745145
cg06648277	0.00234944	0.00175605	0.184411
cg06648395	-0.00241672	0.0019927	0.228496
cg06648398	-0.00435087	0.00362983	0.233921
cg06648430	-0.00330833	0.00485132	0.497085
cg06648450	-0.0149997	0.0103279	0.15
cg06648452	-0.00525749	0.00440271	0.235665
cg06648455	0.00721466	0.0077798	0.356306
cg06648556	-0.0268303	0.0317242	0.40002
cg06648629	-0.00455201	0.00330979	0.172565
cg06648698	-0.00247135	0.00805504	0.759722
cg06648701	-0.000812471	0.00413009	0.844506
cg06648709	0.00298039	0.00345659	0.39093
cg06648759	0.0158168	0.00683601	0.0230388
cg06648780	0.0117895	0.00704702	0.097923
cg06648782	-0.00963922	0.00723964	0.186519
cg06648791	-0.000734924	0.00530424	0.890123
cg06648794	-0.00956257	0.00640602	0.139121
cg06648812	-0.00652086	0.00422618	0.126468
cg06648835	-0.00239853	0.00433862	0.581796
cg06648848	-0.0112669	0.0112861	0.320905
cg06648948	-0.00290751	0.00192834	0.135235
cg06648955	-0.0105094	0.00838277	0.213314
cg06648963	-0.00873541	0.0102393	0.395931
cg06648971	-0.000107579	0.0012332	0.930685
cg06649000	0.0106731	0.00738984	0.152247
cg06649004	-0.0101132	0.00703771	0.154305
cg06649034	-0.0118469	0.0130024	0.364742
cg06649044	-0.00422032	0.00410509	0.306766
cg06649080	-0.00863205	0.00630477	0.174483
cg06649081	-0.00643137	0.00645296	0.321696
cg06649163	-0.0110646	0.0124163	0.375314
cg06649165	0.00769846	0.00986431	0.437253
cg06649191	-0.000405757	0.00753484	0.957178
cg06649201	0.0050968	0.00511469	0.321769
cg06649232	-0.0068078	0.00589902	0.251638
cg06649257	-0.00619636	0.00602843	0.306867
cg06649280	-0.00891783	0.00742366	0.232906
cg06649282	-0.0243723	0.00948491	0.0118847
cg06649306	0.00280831	0.00539878	0.604262
cg06649390	-0.0146154	0.00496874	0.00418514
cg06649410	0.00243913	0.00779524	0.755106
cg06649416	0.00113836	0.00165519	0.493438
cg06649437	-0.00125759	0.00660524	0.849444
cg06649471	0.00700209	0.00381124	0.0695917
cg06649520	-0.0017703	0.00156979	0.262536
cg06649540	3.38705e-05	0.00611647	0.995594
cg06649546	0.00145067	0.00475903	0.761228
cg06649567	-0.00031962	0.00283495	0.910494
cg06649610	-0.00180253	0.00452572	0.691395
cg06649626	-0.00623576	0.0049397	0.210187
cg06649639	0.00387146	0.00816236	0.636469
cg06649645	-0.00764604	0.0144321	0.597605
cg06649663	-0.00502528	0.00369692	0.177559
cg06649666	-0.000718728	0.0061169	0.906736
cg06649681	0.0153318	0.00622522	0.015754
cg06649682	0.00436647	0.00775683	0.574938
cg06649704	0.0077637	0.00517643	0.137282
cg06649716	-0.00106291	0.0062216	0.864744
cg06649737	-0.00344724	0.00462735	0.458298
cg06649792	0.00130444	0.00882668	0.882855
cg06649805	0.002524	0.00580355	0.664708
cg06649808	0.000451478	0.00192495	0.815117
cg06649856	0.000786099	0.00261988	0.764853
cg06649899	-0.000455927	0.00128358	0.7233
cg06649948	-0.0172123	0.0145387	0.239681
cg06649986	0.00910855	0.00818256	0.268703
cg06650024	0.0151415	0.013328	0.259049
cg06650067	-0.00180811	0.0014716	0.222508
cg06650105	0.0141923	0.0165436	0.393319
cg06650206	0.00593166	0.00443785	0.184836
cg06650216	-0.00201095	0.00129797	0.12494
cg06650235	0.00688248	0.0052428	0.19272
cg06650246	-0.034718	0.0167754	0.0414581
cg06650250	-0.00709846	0.00522478	0.177781
cg06650251	-0.00186233	0.00592847	0.754172
cg06650255	-0.0190019	0.0089878	0.0373605
cg06650256	0.00544974	0.00827901	0.512109
cg06650260	0.00200774	0.00509251	0.694359
cg06650261	-0.00316403	0.00844806	0.708924
cg06650324	-0.000444637	0.00923343	0.961703
cg06650344	-0.00844795	0.00751316	0.263927
cg06650364	-0.00357325	0.00311539	0.254539
cg06650378	0.0010059	0.00358631	0.779773
cg06650379	0.0169058	0.0077947	0.0328202
cg06650386	0.00807767	0.0056261	0.15466
cg06650419	0.00166296	0.0015412	0.28357
cg06650475	0.0063231	0.00616204	0.307671
cg06650483	-0.00355012	0.00675935	0.600769
cg06650496	0.00407874	0.00508406	0.424588
cg06650510	-0.00314984	0.00800788	0.695029
cg06650542	0.0022852	0.00187779	0.22691
cg06650546	-0.0025405	0.00518155	0.625158
cg06650560	0.000962069	0.00403658	0.81218
cg06650563	-0.00561762	0.00443184	0.208338
cg06650596	-0.000337307	0.00634227	0.957707
cg06650646	-0.00140266	0.00413305	0.735145
cg06650659	0.00701978	0.00832904	0.401647
cg06650664	-0.00428453	0.0030211	0.159704
cg06650682	-0.00134473	0.00149555	0.371052
cg06650685	0.00744612	0.00503787	0.143011
cg06650698	0.00208168	0.00185892	0.265867
cg06650706	0.0084553	0.00564437	0.137751
cg06650776	-0.000538591	0.00428805	0.900336
cg06650786	0.0179472	0.00820437	0.0313865
cg06650819	0.000457391	0.00415469	0.912591
cg06650846	-0.00101219	0.00625579	0.871838
cg06650847	-0.00681298	0.00499619	0.1762
cg06650861	-0.00106905	0.00505795	0.833101
cg06650914	-0.00110399	0.00536563	0.837465
cg06650996	0.00557107	0.00994934	0.576956
cg06651054	-0.000945932	0.0019553	0.629759
cg06651089	0.0034701	0.00468015	0.460417
cg06651119	0.013349	0.00710651	0.0636741
cg06651136	0.000448725	0.00651274	0.945228
cg06651172	-0.00901899	0.0174277	0.606115
cg06651180	0.00768521	0.016236	0.637152
cg06651274	0.00532911	0.00629607	0.399642
cg06651286	-0.00172203	0.00135812	0.208198
cg06651299	0.0424651	0.0157537	0.00843451
cg06651304	0.00230941	0.00127527	0.0736049
cg06651311	-9.07569e-05	0.00239757	0.969891
cg06651313	0.00475026	0.00327321	0.150306
cg06651351	-0.00757884	0.00453445	0.0982375
cg06651368	-0.0121039	0.00903051	0.183627
cg06651376	-0.00106558	0.00151922	0.484925
cg06651450	9.18831e-06	0.0068	0.998925
cg06651452	-0.0038262	0.00591302	0.519284
cg06651459	0.00354117	0.0060891	0.562368
cg06651505	0.00146101	0.00232545	0.531473
cg06651508	-0.00230191	0.00350019	0.512498
cg06651522	-0.000957327	0.00851308	0.910723
cg06651530	-0.00260359	0.00398588	0.515348
cg06651549	-0.000138347	0.00518953	0.978793
cg06651563	-0.00446081	0.0109596	0.684991
cg06651662	-0.00363259	0.00600486	0.546792
cg06651752	0.0142948	0.00782786	0.0712592
cg06651779	0.00593235	0.00383151	0.125179
cg06651783	0.00207429	0.00398092	0.603649
cg06651848	-0.00212106	0.00326834	0.518067
cg06651878	0.000226934	0.000975856	0.816658
cg06651904	-0.00334814	0.00386445	0.388656
cg06651909	-0.0109061	0.00499778	0.0317902
cg06651949	0.0171245	0.00737869	0.0226367
cg06652085	0.000644104	0.00572548	0.910688
cg06652199	-0.000993972	0.00147177	0.501239
cg06652210	0.00425406	0.00616753	0.492186
cg06652217	-0.0057266	0.00323959	0.080618
cg06652252	0.015408	0.00889627	0.0868239
cg06652313	-0.0049551	0.00588719	0.402278
cg06652315	0.000835597	0.00174314	0.632883
cg06652316	-0.0105838	0.00686736	0.126903
cg06652329	0.000556218	0.00633629	0.930251
cg06652349	0.00506996	0.00612078	0.409756
cg06652369	0.000617749	0.00501545	0.902257
cg06652382	-0.00689768	0.00666305	0.303438
cg06652392	-0.0126206	0.00722517	0.0842099
cg06652484	0.00612358	0.00768789	0.427896
cg06652506	0.000839081	0.00432716	0.846698
cg06652516	-0.00562718	0.00730812	0.443392
cg06652536	-0.00768416	0.00410607	0.0646486
cg06652542	-0.00103744	0.00386858	0.789202
cg06652560	-0.000672623	0.00562362	0.90507
cg06652563	-0.000583908	0.00475101	0.902468
cg06652587	-0.000130404	0.00154084	0.932749
cg06652632	-0.00417023	0.00333154	0.214018
cg06652675	0.00261202	0.00256287	0.310945
cg06652686	-0.0165189	0.010834	0.130953
cg06652697	-0.00585793	0.00746026	0.434459
cg06652750	-0.0234302	0.0143272	0.105587
cg06652834	-0.0191793	0.00930007	0.0421645
cg06652850	0.00325764	0.00306156	0.290252
cg06652908	-0.0187557	0.0145717	0.201462
cg06653004	0.00475702	0.00722568	0.512052
cg06653026	-0.0119991	0.00989262	0.228438
cg06653043	-0.00220754	0.00800704	0.783432
cg06653045	0.0017448	0.00137722	0.20857
cg06653052	0.000933995	0.00194677	0.632597
