## Supplementary Data 7 SOX10+LMResults for "Neuron-Specific DNA Methylation Differences in the Prefrontal Cortex in Parkinson’s Disease" (part 10 of 35)

### Sheet: Sheet 1 (continued)
Supplementary Data 7: Results from EWAS with SOX10+ samples
cg06653140	0.0233364	0.0353522	0.510927
cg06653141	0.00117288	0.00241588	0.628552
cg06653146	-0.00103849	0.00239292	0.665375
cg06653151	0.000752449	0.00355065	0.832666
cg06653176	-0.0270204	0.0206896	0.195
cg06653203	-0.00708572	0.00754892	0.350514
cg06653216	-0.00262555	0.00393163	0.506028
cg06653258	-0.0164719	0.0324167	0.612648
cg06653278	-0.0037132	0.00423583	0.383109
cg06653358	0.00091424	0.00138438	0.510743
cg06653386	-0.0199572	0.00903134	0.0297469
cg06653415	-0.0021678	0.00293272	0.461789
cg06653422	-0.00370232	0.010351	0.721451
cg06653431	1.32589e-05	0.00389942	0.997295
cg06653444	-0.000661801	0.0047928	0.890494
cg06653451	0.000667599	0.00386313	0.8632
cg06653480	-0.00154022	0.0114621	0.893417
cg06653507	0.0270701	0.0276052	0.329502
cg06653538	-0.00377149	0.00525063	0.474502
cg06653543	0.00479659	0.00701219	0.49577
cg06653572	-0.00235249	0.00411609	0.569109
cg06653632	-0.0060805	0.00507862	0.234452
cg06653635	-0.00045006	0.00204947	0.826698
cg06653662	-0.00487411	0.00245975	0.0506877
cg06653699	0.000202106	0.00173769	0.907677
cg06653773	0.000687042	0.00338319	0.839551
cg06653784	-0.00121112	0.00371966	0.745509
cg06653796	-0.00862894	0.00865227	0.321383
cg06653801	0.00399206	0.00906885	0.660888
cg06653842	0.00165173	0.0108957	0.879858
cg06653848	0.0493887	0.053054	0.354475
cg06653878	-0.00205404	0.00567133	0.718096
cg06653898	-0.00280879	0.00292797	0.340068
cg06653928	-0.0107032	0.0100055	0.287698
cg06653961	-0.0105418	0.0108044	0.331922
cg06653974	-0.00313755	0.00877914	0.721667
cg06654051	-0.000327987	0.00324284	0.919671
cg06654076	-0.0048738	0.00318919	0.130085
cg06654079	-0.00484144	0.00982615	0.623458
cg06654103	0.00148307	0.00329362	0.653623
cg06654109	0.00252887	0.00396529	0.525311
cg06654118	0.000819944	0.0040584	0.84036
cg06654127	-0.00498286	0.00497589	0.31941
cg06654134	0.00173742	0.00150326	0.25094
cg06654256	-0.00534027	0.00571385	0.352571
cg06654270	0.00215007	0.00576153	0.709925
cg06654275	0.0164764	0.0114115	0.152372
cg06654302	-0.000148406	0.0015144	0.92216
cg06654313	-0.007699	0.00595665	0.199604
cg06654322	0.000334091	0.00535343	0.950382
cg06654369	-0.000126475	0.00600916	0.983256
cg06654431	-0.018325	0.011694	0.120735
cg06654447	0.000595292	0.00156451	0.704504
cg06654498	0.00283564	0.00312602	0.366855
cg06654510	5.00759e-05	0.00377867	0.989457
cg06654537	-8.53441e-05	0.0098816	0.993129
cg06654538	-0.00420052	0.007182	0.56015
cg06654549	0.00299597	0.00305594	0.329618
cg06654552	0.00841764	0.00500254	0.096024
cg06654568	-0.0245891	0.0148045	0.100329
cg06654628	0.000771568	0.00677094	0.909538
cg06654691	-0.0241168	0.0136645	0.0810864
cg06654697	-0.00712153	0.0096677	0.463328
cg06654773	-0.00462633	0.00554185	0.406117
cg06654782	-0.0103895	0.0130652	0.428661
cg06654783	0.000743766	0.00564391	0.895461
cg06654800	0.00351257	0.00312959	0.264791
cg06654828	-0.013753	0.00989376	0.168055
cg06654901	0.0103013	0.00924265	0.268119
cg06654905	0.000696861	0.00298665	0.816057
cg06654936	0.00524788	0.0111109	0.637882
cg06654954	0.0011788	0.00430012	0.784632
cg06654956	0.00607501	0.00617513	0.327949
cg06654992	0.00749001	0.00490463	0.130356
cg06655030	0.00041753	0.00184591	0.821582
cg06655097	0.0103857	0.00589219	0.0814751
cg06655100	0.00123766	0.00452552	0.785129
cg06655108	-0.010829	0.00550266	0.0522573
cg06655143	0.00289828	0.00480676	0.548105
cg06655187	-0.00289117	0.00169381	0.0914068
cg06655190	-0.00948883	0.00635887	0.139259
cg06655215	0.0127438	0.00839743	0.132745
cg06655217	-0.00277182	0.00197073	0.16314
cg06655225	-0.000396976	0.00134924	0.769289
cg06655291	-0.000915379	0.0018943	0.630148
cg06655349	-0.00415199	0.00676879	0.541211
cg06655361	-0.00754031	0.00496368	0.132364
cg06655377	0.00112736	0.0014672	0.444345
cg06655414	0.00402847	0.00555719	0.470452
cg06655439	-0.0138531	0.00761738	0.0724112
cg06655494	-0.00510254	0.00425788	0.234024
cg06655504	0.000244036	0.00168563	0.885224
cg06655532	-0.000848294	0.00450568	0.851102
cg06655539	-0.00142396	0.00610727	0.816186
cg06655560	0.000248775	0.00134548	0.85374
cg06655570	-0.00155787	0.00746859	0.835256
cg06655623	7.16848e-05	0.00368614	0.984529
cg06655665	0.00513325	0.00586659	0.383985
cg06655771	0.00314358	0.0027849	0.262088
cg06655796	0.000492296	0.00418223	0.906568
cg06655798	0.00870156	0.0125445	0.489747
cg06655810	0.00426326	0.0130749	0.745159
cg06655840	-0.00122297	0.010664	0.908961
cg06655860	0.000840052	0.00198063	0.672515
cg06655861	0.0225128	0.00823893	0.0076119
cg06655863	0.00308014	0.00630852	0.626601
cg06655869	-0.00414358	0.00319647	0.1983
cg06655952	0.0165142	0.0106192	0.123546
cg06655976	0.00207799	0.00627509	0.741328
cg06656005	-0.000452658	0.00662616	0.945693
cg06656027	-0.00208753	0.00162424	0.20212
cg06656086	0.0055641	0.00395311	0.162834
cg06656092	0.0109342	0.00694802	0.119183
cg06656105	-0.00386731	0.00490773	0.432837
cg06656114	0.000797936	0.00387784	0.837453
cg06656157	-0.00577968	0.00439379	0.191825
cg06656190	-0.0112318	0.00996989	0.263021
cg06656201	-0.0106139	0.00863663	0.222409
cg06656233	-0.00590977	0.0025777	0.0242806
cg06656240	0.00382665	0.00624907	0.5419
cg06656260	0.00107361	0.00185786	0.564844
cg06656338	-0.0025893	0.0030786	0.402616
cg06656344	-0.000439234	0.00150347	0.77087
cg06656387	-0.00124521	0.0028943	0.668092
cg06656414	0.000882395	0.00429735	0.83779
cg06656458	0.00688194	0.00807153	0.396212
cg06656532	-0.0106162	0.00507449	0.0393468
cg06656551	0.000639556	0.00456577	0.888923
cg06656553	-0.000889882	0.00339997	0.794147
cg06656558	0.00946413	0.00423893	0.0281381
cg06656569	0.00482377	0.00349767	0.171387
cg06656616	-0.011806	0.012516	0.348155
cg06656625	-0.0047673	0.00639692	0.45813
cg06656651	0.000951682	0.00592322	0.872726
cg06656689	-5.13572e-05	0.0012101	0.966245
cg06656724	-0.00150443	0.00427652	0.725848
cg06656836	-0.00320359	0.0126727	0.801022
cg06656924	0.00288715	0.00531157	0.588135
cg06656958	0.00441502	0.00855933	0.607293
cg06656965	-0.00418366	0.00337779	0.218832
cg06656994	0.00148117	0.00221651	0.505748
cg06657041	0.00391074	0.00718735	0.587755
cg06657042	0.0112685	0.0105054	0.286402
cg06657096	2.03935e-06	0.00222513	0.999271
cg06657142	-0.000606496	0.00398061	0.879254
cg06657207	-0.00693879	0.00563065	0.221148
cg06657217	0.000135217	0.00159056	0.932447
cg06657240	0.0109141	0.030301	0.719577
cg06657243	-0.00219571	0.00584666	0.708165
cg06657409	0.00391032	0.00372418	0.296634
cg06657455	0.00450078	0.00453535	0.323765
cg06657462	0.00155403	0.00148476	0.298157
cg06657518	0.00318301	0.00386573	0.412535
cg06657529	-0.00286816	0.00146944	0.0541694
cg06657543	9.2473e-05	0.0068031	0.989186
cg06657560	0.00364323	0.00813022	0.655189
cg06657625	0.00526136	0.00662036	0.428937
cg06657634	0.00692347	0.00512981	0.180629
cg06657640	0.00332447	0.00609428	0.586801
cg06657721	0.00143645	0.00240725	0.552244
cg06657741	0.00346938	0.00487372	0.47846
cg06657807	-0.00101929	0.00215472	0.637363
cg06657823	3.88026e-05	0.00348677	0.991146
cg06657828	0.00259506	0.00355052	0.466807
cg06657841	-0.000625528	0.00341506	0.855093
cg06657852	-0.00105845	0.00457262	0.81749
cg06657865	0.00385385	0.00596257	0.51976
cg06657897	0.00198239	0.00438691	0.652475
cg06657917	-0.00906966	0.00289618	0.00236824
cg06657944	-0.00273267	0.0033968	0.423309
cg06657975	0.0310921	0.00941225	0.00138784
cg06658007	-0.0078352	0.00439136	0.0778724
cg06658067	7.069e-05	0.0055776	0.989917
cg06658102	-0.00881726	0.0046924	0.0635856
cg06658129	0.00434735	0.00483493	0.371053
cg06658146	-0.001135	0.00147895	0.444899
cg06658147	0.00219131	0.00929519	0.814184
cg06658237	-0.000157875	0.00210689	0.94044
cg06658285	-0.000215542	0.00306307	0.944062
cg06658364	-0.00177377	0.00131596	0.181192
cg06658391	0.00850973	0.00722127	0.241841
cg06658404	-0.00388928	0.0121295	0.749248
cg06658453	-0.00271902	0.00462288	0.557945
cg06658468	-0.0100117	0.00322918	0.00260457
cg06658544	-0.00336299	0.00336353	0.320162
cg06658591	3.47212e-06	0.00385024	0.999283
cg06658615	-0.00056311	0.00650943	0.931262
cg06658625	0.00376223	0.00437927	0.392647
cg06658637	0.000327106	0.0100809	0.974189
cg06658673	-0.0076901	0.0043796	0.0826263
cg06658684	0.00197903	0.00119405	0.10104
cg06658697	0.00690322	0.00738566	0.352541
cg06658698	-0.0143344	0.011648	0.22178
cg06658791	-0.000833721	0.00681806	0.902958
cg06658816	-0.00114134	0.00161091	0.480525
cg06658821	0.00825486	0.00721149	0.25548
cg06658831	0.0134563	0.0126126	0.288972
cg06658859	0.00263525	0.0074811	0.725499
cg06658912	-0.0133808	0.0174169	0.444412
cg06658931	0.00548815	0.00425522	0.200557
cg06658933	-0.000184323	0.00690527	0.978766
cg06659019	0.0161698	0.0106849	0.13382
cg06659027	0.016628	0.0174653	0.343707
cg06659057	0.000520739	0.00226808	0.818946
cg06659073	-0.000987357	0.00354479	0.781261
cg06659128	0.00437407	0.00294712	0.141373
cg06659144	0.0029144	0.00445693	0.514899
cg06659154	-0.00139996	0.00378051	0.712051
cg06659156	-0.00833631	0.00480349	0.0861985
cg06659169	0.000806275	0.00100574	0.424928
cg06659201	0.0023434	0.00738105	0.751634
cg06659209	-0.00180495	0.00410725	0.661421
cg06659269	-0.00542337	0.00689583	0.433728
cg06659282	0.0029718	0.00502299	0.555626
cg06659338	-0.00776701	0.00615288	0.210201
cg06659352	-0.0109595	0.0113082	0.33515
cg06659380	0.00296483	0.00626447	0.637201
cg06659419	-0.00107133	0.00369117	0.772321
cg06659422	-0.00636742	0.00959775	0.50881
cg06659436	0.00189347	0.00425818	0.657664
cg06659462	1.69762e-05	0.0054099	0.997503
cg06659530	-0.00726002	0.00521345	0.167303
cg06659569	0.017682	0.0462248	0.703007
cg06659580	-0.0022706	0.00115187	0.0518748
cg06659602	-0.00381531	0.00700262	0.587257
cg06659614	0.00298832	0.00397572	0.454295
cg06659660	0.0208186	0.0116587	0.0776382
cg06659691	-3.36833e-05	0.00880938	0.996958
cg06659789	-0.0111821	0.00808388	0.170125
cg06659791	-0.0187025	0.00743728	0.0137525
cg06659855	0.00120029	0.00165629	0.470591
cg06659856	-0.00668012	0.00221918	0.00341615
cg06659867	0.00260236	0.00608549	0.669974
cg06659875	0.0021768	0.0078359	0.781826
cg06659889	-0.00101602	0.00148764	0.496439
cg06659926	-0.00362657	0.010993	0.74227
cg06659937	-0.00943661	0.00661249	0.157134
cg06659951	0.00323552	0.00537347	0.548655
cg06659958	-0.00442693	0.00495035	0.373648
cg06659980	-0.0141799	0.00822562	0.0882832
cg06660012	-0.0052254	0.00381159	0.173924
cg06660015	-0.00480433	0.00813981	0.556569
cg06660057	0.00177947	0.00409442	0.664922
cg06660090	-0.00205604	0.00379538	0.589396
cg06660109	-0.0037812	0.00672564	0.57542
cg06660116	-0.0142121	0.0185905	0.446649
cg06660160	0.000916049	0.00508443	0.85744
cg06660174	-0.0144715	0.0117245	0.220415
cg06660209	0.0129269	0.010454	0.219579
cg06660278	0.00376279	0.00479157	0.434414
cg06660299	0.00681606	0.00866173	0.433469
cg06660313	-0.012364	0.0134732	0.361328
cg06660372	-0.00595257	0.00380752	0.121596
cg06660377	-0.00363162	0.00414467	0.383326
cg06660385	-0.00912477	0.0051365	0.0791533
cg06660395	0.00374108	0.00532955	0.484583
cg06660497	-0.000604474	0.00428062	0.888029
cg06660522	-0.000863153	0.00787736	0.913
cg06660523	-0.000433329	0.00161042	0.788507
cg06660530	0.00182835	0.00256336	0.477591
cg06660550	0.00165068	0.00177286	0.354387
cg06660563	0.00605101	0.0048759	0.217941
cg06660570	0.006109	0.00540474	0.261454
cg06660652	-0.0049505	0.00425234	0.247533
cg06660664	0.00286566	0.00447791	0.523883
cg06660670	-0.00177096	0.00486123	0.716515
cg06660706	0.000587306	0.00519976	0.910331
cg06660732	-0.000475355	0.00440653	0.914343
cg06660749	0.00528878	0.00261031	0.0458169
cg06660867	-0.0037243	0.00361899	0.306286
cg06660920	0.00502624	0.00401517	0.213994
cg06660935	-0.0028387	0.00888333	0.750073
cg06660937	-0.000609378	0.00527962	0.908378
cg06660976	-0.00716842	0.0104314	0.493789
cg06661057	0.00412034	0.00465383	0.3784
cg06661083	0.00120269	0.00379505	0.752072
cg06661165	-0.00319419	0.00690626	0.644873
cg06661172	0.000457713	0.00519011	0.929929
cg06661210	-0.00357297	0.0046748	0.446754
cg06661232	0.00708557	0.00598597	0.239758
cg06661242	0.000267497	0.00179081	0.881606
cg06661266	0.00985974	0.00596198	0.101779
cg06661281	0.000432902	0.0121229	0.971596
cg06661303	-0.00255427	0.00661885	0.700506
cg06661311	-0.00851184	0.00994319	0.394323
cg06661345	0.0189959	0.0132353	0.154803
cg06661450	0.00809873	0.00648866	0.21533
cg06661456	0.00661803	0.00818099	0.420749
cg06661467	-4.47777e-05	0.00622393	0.994276
cg06661542	-0.00133704	0.00873569	0.878709
cg06661574	0.00647664	0.00994613	0.516652
cg06661612	0.00197232	0.0038109	0.606088
cg06661630	0.00304575	0.0156555	0.8462
cg06661638	4.96118e-05	0.00262275	0.984951
cg06661668	0.00082503	0.00466547	0.860047
cg06661671	0.00252452	0.00246354	0.308319
cg06661680	0.0150748	0.00621021	0.0172683
cg06661685	-0.00511782	0.00374879	0.175712
cg06661720	0.00846057	0.00820463	0.305307
cg06661734	-0.00702764	0.0102816	0.496098
cg06661812	0.00742425	0.00877458	0.399813
cg06661901	0.00121455	0.0054866	0.825326
cg06661904	-0.0126719	0.00417718	0.00318548
cg06661978	-0.00591842	0.00389522	0.132287
cg06661988	0.003032	0.0057509	0.599382
cg06661994	0.0132502	0.00824904	0.111838
cg06662062	-0.000725624	0.00394445	0.854472
cg06662144	0.0112849	0.0095907	0.242546
cg06662154	-0.00835267	0.00429817	0.0552119
cg06662225	0.00200828	0.00421156	0.634664
cg06662252	-0.00115811	0.00718472	0.872317
cg06662275	0.00420611	0.00946375	0.657825
cg06662428	0.00638869	0.0172143	0.711446
cg06662467	0.00382899	0.00498547	0.444548
cg06662476	-0.00341449	0.00645062	0.597927
cg06662488	-0.00320867	0.00550606	0.561567
cg06662504	0.0093584	0.00499615	0.0644091
cg06662531	-0.00397387	0.00306546	0.198286
cg06662568	-0.00812515	0.00691614	0.243277
cg06662656	0.00609466	0.00372884	0.105775
cg06662685	-0.0010027	0.00188798	0.596704
cg06662709	-0.00272289	0.00496639	0.584915
cg06662743	0.00201899	0.00396212	0.611641
cg06662755	0.00939259	0.0104617	0.371765
cg06662777	-0.00120076	0.00380399	0.753019
cg06662976	-0.00392044	0.00699412	0.576557
cg06662991	-0.00176343	0.00175675	0.318257
cg06663137	0.00771392	0.0136593	0.573706
cg06663149	0.0112083	0.00986835	0.259167
cg06663251	-0.00370816	0.00769367	0.631033
cg06663283	0.00522813	0.00548676	0.343299
cg06663305	-0.000296644	0.00142519	0.835603
cg06663310	0.0318384	0.0173658	0.0701631
cg06663317	-0.013606	0.0108889	0.214823
cg06663376	-0.0112779	0.00620988	0.0727949
cg06663384	-0.00797573	0.00425592	0.0642828
cg06663472	0.00328205	0.00816691	0.688764
cg06663477	0.00117605	0.00512555	0.819059
cg06663617	-0.0059371	0.00397378	0.138776
cg06663644	-0.00198328	0.00841354	0.8142
cg06663648	-0.00143043	0.00111474	0.20283
cg06663662	-0.00197719	0.00431393	0.64786
cg06663665	-0.0185527	0.00780276	0.0196112
cg06663668	-0.000196532	0.00250073	0.937539
cg06663713	-0.00457567	0.00354621	0.200366
cg06663737	-0.00272558	0.00408938	0.506855
cg06663752	-0.00418752	0.00599694	0.486867
cg06663774	0.00464649	0.00606725	0.445849
cg06663788	-0.0114802	0.00715013	0.111988
cg06663923	0.00882745	0.00707037	0.215192
cg06663930	0.00732169	0.00537592	0.176732
cg06663935	0.00137121	0.00395805	0.729851
cg06663970	-0.00382909	0.00374698	0.309655
cg06664023	0.000367978	0.00189677	0.846626
cg06664037	0.000581673	0.00519262	0.911066
cg06664054	0.00440346	0.00423277	0.30107
cg06664084	0.000393473	0.00416095	0.924879
cg06664085	-0.00178571	0.00131845	0.179115
cg06664095	0.0014662	0.00604805	0.809022
cg06664104	-0.00651795	0.00385526	0.0944811
cg06664106	0.00170894	0.00502104	0.73441
cg06664147	-0.00474442	0.00453611	0.298494
cg06664205	-0.00337546	0.00512573	0.511936
cg06664227	-0.00393293	0.00587855	0.505247
cg06664254	0.00975726	0.00564056	0.0872055
cg06664258	-0.00178905	0.0021485	0.407297
cg06664357	0.0194583	0.0158105	0.221744
cg06664423	-0.00157895	0.00533647	0.768027
cg06664465	-0.00213626	0.0053228	0.689153
cg06664486	-0.00178087	0.00558718	0.750686
cg06664693	0.00239567	0.00298846	0.424946
cg06664706	-0.00173865	0.00369455	0.639105
cg06664775	-0.0147784	0.00860692	0.0895305
cg06664822	-0.00263659	0.00170881	0.126476
cg06664832	0.0138767	0.0523748	0.791674
cg06664872	0.00175206	0.00291664	0.549594
cg06664874	0.00130392	0.00135604	0.338932
cg06664887	-0.0011286	0.00158589	0.478585
cg06664900	-0.00843224	0.00634844	0.187573
cg06664907	-0.00176403	0.00595935	0.767928
cg06664913	-0.00541885	0.00281626	0.0576074
cg06664930	-0.000793047	0.00213249	0.710881
cg06664978	0.0172295	0.0096204	0.0767825
cg06664992	-0.000540861	0.00454978	0.905647
cg06664995	-0.0121611	0.00913008	0.186346
cg06665075	0.00566643	0.00480247	0.241256
cg06665095	-0.00283814	0.00483394	0.55864
cg06665109	0.00310266	0.00280533	0.271782
cg06665132	-0.00277128	0.00340576	0.418036
cg06665200	-0.0115718	0.0111221	0.301022
cg06665221	-0.00205288	0.003517	0.560931
cg06665305	0.00152324	0.00503099	0.762787
cg06665322	-0.00937133	0.00690064	0.177963
cg06665333	0.00217829	0.00210424	0.303448
cg06665366	0.00727108	0.00458887	0.116707
cg06665391	0.0194638	0.0108055	0.0751233
cg06665451	-0.00138229	0.00442968	0.755749
cg06665453	-0.0131321	0.00841639	0.122319
cg06665485	-8.71194e-05	0.00342686	0.979776
cg06665535	0.00339167	0.00221361	0.129105
cg06665622	0.00771467	0.00447154	0.0880274
cg06665712	0.0077774	0.010554	0.463156
cg06665762	0.000538437	0.00135706	0.692511
cg06665773	0.0117828	0.00866352	0.177328
cg06665776	0.000303793	0.00343235	0.929676
cg06665786	0.00308675	0.0056324	0.585072
cg06665799	0.00196293	0.0015369	0.20493
cg06665827	0.00408307	0.00715212	0.569547
cg06665838	0.0240915	0.0336322	0.475712
cg06665890	-0.0208251	0.0190214	0.276613
cg06665913	-0.0115533	0.0092974	0.217341
cg06665941	-0.000996531	0.00125369	0.428846
cg06665984	-0.00218474	0.00165073	0.189136
cg06665986	0.00464193	0.0047577	0.331935
cg06666008	-0.00153376	0.00909099	0.866415
cg06666025	0.00253148	0.0142648	0.859557
cg06666093	0.00314068	0.00237098	0.188762
cg06666117	0.0050841	0.00473629	0.286044
cg06666153	-0.00410042	0.00339657	0.230618
cg06666157	-3.78491e-05	0.0016597	0.981858
cg06666175	0.00401373	0.00311223	0.200585
cg06666194	0.00612469	0.0073536	0.407191
cg06666281	0.00743715	0.00371982	0.0486933
cg06666332	-0.00412569	0.00258985	0.114783
cg06666337	-0.00556289	0.00808826	0.493425
cg06666340	-0.000558983	0.00352428	0.874344
cg06666376	0.00183818	0.00872428	0.833616
cg06666377	-0.0015103	0.00184369	0.414928
cg06666443	0.000843363	0.00350245	0.810282
cg06666466	-0.0134399	0.00977212	0.17256
cg06666590	0.0142284	0.0124452	0.256058
cg06666608	-0.000184984	0.00424473	0.965339
cg06666727	0.000265947	0.00811301	0.973925
cg06666732	-0.0131166	0.00533481	0.0159257
cg06666836	-0.000641143	0.00692786	0.926477
cg06666853	0.00244631	0.00283022	0.389771
cg06666937	0.00463932	0.0105316	0.660658
cg06666948	0.000321284	0.00611481	0.958217
cg06666967	0.00399313	0.0100718	0.692731
cg06666991	0.00948779	0.00793143	0.234858
cg06667091	-0.0301699	0.0294477	0.308428
cg06667094	-0.00971898	0.00430882	0.0266039
cg06667103	0.00134217	0.00416132	0.747821
cg06667148	0.00288699	0.00617504	0.641292
cg06667153	0.00185251	0.00478711	0.699716
cg06667168	0.000343548	0.00243719	0.888227
cg06667178	-0.00297308	0.00499479	0.553231
cg06667187	0.0391132	0.0243306	0.111552
cg06667281	0.00147518	0.0130974	0.910582
cg06667339	-0.002409	0.00892149	0.787783
cg06667406	-0.00295207	0.00453544	0.516833
cg06667416	-0.000551227	0.00112081	0.624093
cg06667434	-0.00055705	0.00777255	0.94303
cg06667479	0.00476778	0.00664124	0.474739
cg06667564	-0.0101088	0.0166074	0.544316
cg06667574	0.0102832	0.00719726	0.156653
cg06667609	-0.00705092	0.0175412	0.688697
cg06667640	-0.0025931	0.0196326	0.895225
cg06667703	-0.00137595	0.0038431	0.721187
cg06667732	-0.00421274	0.0133358	0.752837
cg06667745	-0.00849072	0.0112279	0.451562
cg06667758	0.0148684	0.00840228	0.0803024
cg06667761	-0.00110832	0.00184634	0.54988
cg06667829	0.000286965	0.00373614	0.938953
cg06667833	-0.00836191	0.00549541	0.131731
cg06667858	-0.00400397	0.00494768	0.420572
cg06667924	-0.00333484	0.00567962	0.558617
cg06668034	0.000365566	0.0018521	0.843991
cg06668065	0.0010395	0.0102336	0.919326
cg06668073	-0.0032658	0.00244465	0.185067
cg06668155	-1.36473e-05	0.00123502	0.991209
cg06668176	0.00746525	0.0041088	0.0726767
cg06668235	0.0117069	0.00800875	0.14741
cg06668244	0.00766399	0.00984501	0.438408
cg06668300	-0.000358037	0.00151992	0.814326
cg06668363	0.0127411	0.00667751	0.0596812
cg06668396	-0.000462752	0.00512175	0.928216
cg06668464	-0.00178688	0.0044732	0.69053
cg06668495	0.00215084	0.00507641	0.672835
cg06668506	-0.000581516	0.00414121	0.888651
cg06668527	-0.0022152	0.00276621	0.425425
cg06668555	0.00139139	0.00144987	0.339882
cg06668564	-0.0107697	0.0124369	0.388902
cg06668604	0.0210929	0.0156592	0.181479
cg06668647	-0.00338006	0.00401461	0.40213
cg06668695	0.00226001	0.00603051	0.708749
cg06668703	-0.0160779	0.0113075	0.158639
cg06668724	-0.00323732	0.00457004	0.480604
cg06668829	0.00296421	0.00464445	0.525004
cg06668837	0.00495636	0.00911901	0.588162
cg06668844	-0.00203672	0.00169815	0.23364
cg06668846	0.00217643	0.00218306	0.321546
cg06668878	0.00808935	0.00795735	0.312168
cg06668922	-0.0038105	0.002725	0.165562
cg06668976	-0.00103705	0.00788443	0.895659
cg06669036	-0.00343976	0.00485704	0.480714
cg06669056	-0.00176176	0.00453749	0.698766
cg06669062	-0.00181948	0.00577941	0.753651
cg06669120	0.00247715	0.008766	0.778166
cg06669216	0.00852737	0.00397833	0.0348676
cg06669226	0.00279613	0.00678201	0.681144
cg06669243	-0.00541734	0.00560019	0.336051
cg06669270	0.00620011	0.0060529	0.308524
cg06669276	0.00171118	0.00201785	0.398753
cg06669350	-0.00632304	0.0058339	0.281428
cg06669355	-0.00530464	0.00566767	0.351891
cg06669370	-0.0092966	0.00472763	0.0524356
cg06669374	-0.00298371	0.00811665	0.714061
cg06669405	-0.00620649	0.00457334	0.17826
cg06669446	-0.00322053	0.00461878	0.487494
cg06669532	-0.000576487	0.00231651	0.804055
cg06669598	-0.00490656	0.0115178	0.671161
cg06669622	0.000912779	0.00380445	0.810954
cg06669631	0.0120788	0.00738322	0.105456
cg06669656	0.00793083	0.00500604	0.116765
cg06669700	-0.00413097	0.00546544	0.45179
cg06669701	-2.12966e-05	0.00292565	0.994209
cg06669752	0.00129292	0.00699113	0.853709
cg06669759	-0.000357528	0.00127934	0.780553
cg06669846	-0.00624904	0.00686205	0.364988
cg06669892	0.000751085	0.00417292	0.857579
cg06669978	-0.00299564	0.00510252	0.558664
cg06669989	0.00192996	0.00397721	0.628715
cg06670013	0.0201309	0.00877011	0.0241159
cg06670030	0.00147984	0.00512913	0.773638
cg06670039	0.000251609	0.00158034	0.873871
cg06670048	-0.00384119	0.00213305	0.0751998
cg06670267	-0.0179399	0.0090278	0.0500479
cg06670368	0.00856476	0.00610578	0.164256
cg06670380	0.00581052	0.00652111	0.375369
cg06670459	0.00092017	0.00173618	0.597464
cg06670463	-0.00718166	0.00452486	0.116105
cg06670506	-0.0137603	0.00562444	0.0164363
cg06670514	7.61015e-05	0.00163884	0.963069
cg06670550	-0.00654146	0.0053878	0.227985
cg06670556	0.00464913	0.00559828	0.408554
cg06670599	0.000720284	0.0052612	0.891422
cg06670612	0.00446519	0.0036057	0.218909
cg06670639	0.00173745	0.00491737	0.724697
cg06670672	0.00423101	0.00233147	0.0730103
cg06670676	-0.00170067	0.00367581	0.644761
cg06670685	-0.00415448	0.00385398	0.284027
cg06670711	0.00605658	0.00807926	0.455491
cg06670742	0.0155757	0.0116751	0.185656
cg06670766	-0.00162882	0.00203142	0.424844
cg06670785	-0.00224578	0.00270957	0.409468
cg06670786	-0.00420941	0.00662854	0.527067
cg06670792	-0.00408464	0.00368109	0.270217
cg06670911	0.0021271	0.0017092	0.216659
cg06670939	-0.0217948	0.00763105	0.00536328
cg06670979	0.00434454	0.00398153	0.27821
cg06671069	0.00221423	0.00349058	0.52752
cg06671087	0.00280484	0.010373	0.787494
cg06671108	-0.00755038	0.00704618	0.286883
cg06671139	1.57236e-05	0.00101591	0.987687
cg06671146	0.00466069	0.0046062	0.314424
cg06671215	0.0020112	0.00925808	0.828532
cg06671242	0.00800146	0.00652742	0.223573
cg06671248	0.01395	0.00793941	0.0824254
cg06671298	0.00393194	0.00344367	0.256675
cg06671317	-0.00229412	0.00137423	0.0986366
cg06671340	-0.00481493	0.005019	0.340046
cg06671352	-0.000245962	0.0015805	0.876691
cg06671387	0.00116302	0.00195884	0.554233
cg06671445	0.00824275	0.0111154	0.460351
cg06671450	0.00199736	0.00171596	0.247611
cg06671473	-0.0151993	0.00928379	0.105203
cg06671521	0.0118786	0.00873487	0.177375
cg06671535	-0.00256148	0.00320456	0.426281
cg06671541	0.00235538	0.00328855	0.475763
cg06671561	0.00320553	0.00255197	0.212443
cg06671613	-0.00155235	0.00512241	0.762575
cg06671614	0.00609121	0.00895035	0.49796
cg06671621	0.00844408	0.0042601	0.0506205
cg06671623	-0.0303329	0.016503	0.0694719
cg06671660	-0.00123707	0.0151314	0.935029
cg06671690	0.00163921	0.00129672	0.209563
cg06671695	0.00392084	0.0054952	0.477444
cg06671706	-0.00334613	0.00899412	0.710771
cg06671710	0.000219957	0.00444393	0.960637
cg06671842	0.0113693	0.00587937	0.0563927
cg06671868	-0.00151366	0.00746589	0.839809
cg06671916	-0.000830046	0.00151596	0.58541
cg06671928	-0.00241877	0.00524814	0.646034
cg06671962	0.0078028	0.0073864	0.293722
cg06671964	0.010414	0.0189412	0.583858
cg06671996	0.00962601	0.00474032	0.045342
cg06672008	-0.027627	0.0173576	0.115092
cg06672051	0.00613765	0.00313429	0.0534077
cg06672093	-0.00141465	0.00563998	0.802541
cg06672112	-0.00333291	0.00642038	0.604999
cg06672120	0.00220908	0.00192221	0.253607
cg06672144	-0.00497499	0.00447985	0.269833
cg06672160	0.0140629	0.00650288	0.033319
cg06672163	-0.00885613	0.00811417	0.278092
cg06672226	0.00553557	0.00450865	0.222845
cg06672250	-0.00903798	0.00573418	0.118618
cg06672272	-0.00173191	0.00521308	0.740519
cg06672317	0.000505462	0.00178712	0.777975
cg06672341	-0.00824405	0.0171739	0.632409
cg06672424	0.0112542	0.0108214	0.301224
cg06672469	-0.00269882	0.00303549	0.376407
cg06672474	0.000449568	0.00813658	0.956064
cg06672539	0.00226611	0.00435431	0.604086
cg06672545	-0.0151672	0.0127365	0.236956
cg06672560	-0.00224889	0.00127148	0.0804463
cg06672571	-0.00132783	0.00357273	0.711053
cg06672630	0.00387764	0.00689131	0.575096
cg06672632	-0.0145654	0.0199866	0.468107
cg06672652	0.00106061	0.00168758	0.531337
cg06672661	-0.0057184	0.00579489	0.326477
cg06672696	-0.0028101	0.00394645	0.478334
cg06672737	-0.00543529	0.00830877	0.514732
cg06672753	0.00651315	0.00824666	0.431796
cg06672804	0.00133504	0.00404803	0.742343
cg06672859	-0.00452083	0.00384714	0.243155
cg06672921	0.000493958	0.00733007	0.946428
cg06672922	0.00375885	0.00673908	0.578435
cg06672958	0.00198731	0.00501346	0.692785
cg06673083	-0.0093676	0.00460087	0.0447869
cg06673130	0.00471169	0.0071831	0.513593
cg06673148	0.0021315	0.00614532	0.729542
cg06673170	0.00205719	0.00409155	0.616383
cg06673178	-0.002512	0.00451088	0.579042
cg06673273	0.00190351	0.00681422	0.780644
cg06673288	-0.000337419	0.0112702	0.976184
cg06673315	0.00527517	0.00921531	0.568504
cg06673374	-0.000503601	0.00194573	0.796383
cg06673490	-0.00028089	0.0042998	0.948064
cg06673515	-0.00121428	0.00431462	0.779045
cg06673536	0.000337936	0.00352624	0.923872
cg06673553	0.00450328	0.00536869	0.403879
cg06673559	-0.00391895	0.00631957	0.536794
cg06673771	-0.0028941	0.00568177	0.611785
cg06673794	-0.00402752	0.00679327	0.554806
cg06673826	-0.000400403	0.00171705	0.81616
cg06673840	-0.00611712	0.013446	0.650285
cg06673910	0.00206162	0.00528189	0.697256
cg06673927	-0.00354179	0.00550984	0.522037
cg06673951	0.000791988	0.00661302	0.904948
cg06673956	0.00390531	0.00628474	0.535964
cg06673969	0.00355107	0.00367593	0.336705
cg06673972	0.0125568	0.0109455	0.25444
cg06674009	-0.000725789	0.00631974	0.908833
cg06674027	0.00508792	0.00673716	0.452167
cg06674031	0.0102972	0.00982238	0.297386
cg06674056	-0.00556569	0.00773967	0.473999
cg06674062	0.00273071	0.00313343	0.385892
cg06674089	0.0124027	0.0115505	0.28589
cg06674109	0.00722202	0.00799964	0.369129
cg06674117	0.00206256	0.00558825	0.712958
cg06674208	-0.00200911	0.00424023	0.636814
cg06674275	0.00472717	0.00448993	0.29533
cg06674286	0.00335573	0.00378054	0.377185
cg06674304	-0.012776	0.00960952	0.187154
cg06674310	-0.0026034	0.0022759	0.255804
cg06674311	0.00816346	0.00928343	0.38163
cg06674343	-0.00669722	0.00619099	0.282345
cg06674373	-0.0132445	0.00995532	0.186864
cg06674377	0.00225515	0.00753655	0.765479
cg06674388	0.00364782	0.00923359	0.693766
cg06674392	-0.00337311	0.00487596	0.490915
cg06674436	-0.000183619	0.00113023	0.871319
cg06674437	-0.0230789	0.0130466	0.0804051
cg06674440	-0.00311043	0.00564817	0.583252
cg06674479	-0.0105173	0.00580814	0.0736263
cg06674503	0.00501454	0.0106316	0.638348
cg06674527	-0.0161622	0.00988758	0.105748
cg06674553	-0.0120503	0.019006	0.52773
cg06674561	-0.00260967	0.00467938	0.578484
cg06674732	-0.00828856	0.00653477	0.208047
cg06674778	0.00302507	0.00335956	0.370374
cg06674791	-0.00106773	0.0064883	0.86967
cg06674793	-0.00157438	0.00133928	0.242986
cg06674821	0.00247642	0.00627395	0.694019
cg06674873	0.00443555	0.0031826	0.166961
cg06674891	-0.00338179	0.00662079	0.610796
cg06674897	-0.00199074	0.00481627	0.680377
cg06674932	-0.00596277	0.00995038	0.550563
cg06674960	0.0150554	0.00971584	0.124874
cg06674986	0.0001718	0.00509268	0.973166
cg06675049	0.00269272	0.00375613	0.475364
cg06675144	-0.0127203	0.0165278	0.443602
cg06675147	-0.00251328	0.00248104	0.313872
cg06675187	-0.00366773	0.00346369	0.292574
cg06675195	-0.00411895	0.0065107	0.528626
cg06675248	-0.00157473	0.0174601	0.928343
cg06675273	0.00125931	0.00723907	0.862301
cg06675311	0.00268807	0.00388847	0.491222
cg06675341	-0.00119758	0.00127225	0.349153
cg06675348	0.00397743	0.00490332	0.419481
cg06675375	0.0153347	0.0109417	0.164626
cg06675417	-0.0395123	0.023493	0.0961795
cg06675426	0.00510878	0.0055589	0.360622
cg06675455	-0.000131573	0.0033426	0.968692
cg06675478	0.00148337	0.00186743	0.429158
cg06675496	0.00253923	0.00260679	0.332715
cg06675530	0.00173394	0.00175508	0.325914
cg06675531	0.00299048	0.0042415	0.482661
cg06675538	2.65009e-05	0.0156411	0.998652
cg06675569	0.00135269	0.00749256	0.85715
cg06675576	-0.00434043	0.00547396	0.42998
cg06675602	0.0232665	0.0159675	0.148684
cg06675660	-0.00128911	0.00332971	0.699588
cg06675690	-0.00323495	0.00369757	0.384045
cg06675705	0.000323538	0.00314037	0.91818
cg06675741	-0.0115567	0.0098662	0.24466
cg06675775	-0.0070187	0.00420983	0.0990674
cg06675781	-0.00104317	0.00393187	0.791398
cg06675784	0.00147254	0.00579577	0.80004
cg06675821	0.00267117	0.00688234	0.698875
cg06675866	0.0045067	0.004103	0.275064
cg06675877	0.0010652	0.0045094	0.81382
cg06675892	0.00191569	0.00532065	0.719683
cg06675893	-0.00155971	0.00952435	0.8703
cg06675904	-0.00509532	0.00669784	0.448869
cg06675951	-0.0147566	0.00657315	0.0273052
cg06675981	-0.00483139	0.0043474	0.269489
cg06675984	-0.022187	0.00938517	0.0203027
cg06676006	-0.00105884	0.00304753	0.729098
cg06676049	-0.00486973	0.0114552	0.671806
cg06676088	0.0149273	0.00544828	0.00745781
cg06676095	-0.0105258	0.00905609	0.248296
cg06676115	-0.00232854	0.00191719	0.227822
cg06676119	-0.00669068	0.0141287	0.637006
cg06676233	-0.00217972	0.00264542	0.412214
cg06676271	0.0161112	0.00766301	0.0384018
cg06676313	0.00254932	0.00795834	0.749483
cg06676354	-0.00851808	0.0146083	0.561336
cg06676366	0.00640687	0.00945897	0.499992
cg06676375	0.00649074	0.00620665	0.298564
cg06676441	-0.00091385	0.00437649	0.835085
cg06676490	-0.0126706	0.00443858	0.00538523
cg06676497	-0.00478014	0.00362451	0.190685
cg06676511	-0.026337	0.00825046	0.00196558
cg06676522	0.013505	0.00530234	0.0126242
cg06676563	-0.00707672	0.00654528	0.282598
cg06676571	-0.0014089	0.00308802	0.649351
cg06676579	0.000178939	0.00159636	0.911009
cg06676587	-0.00092596	0.00484108	0.848759
cg06676603	0.0214111	0.014597	0.146032
cg06676621	0.000140906	0.00159278	0.92971
cg06676637	0.00447162	0.00302285	0.142679
cg06676677	0.00413387	0.00607813	0.498233
cg06676733	-0.00611322	0.00464223	0.19134
cg06676751	-3.14294e-05	0.00642922	0.996111
cg06676778	-0.0113717	0.0138535	0.413973
cg06676847	0.00225512	0.00188424	0.234622
cg06676920	0.00344569	0.00371128	0.35575
cg06676978	0.00724928	0.00606586	0.235297
cg06677010	4.40692e-05	0.00268046	0.98692
cg06677013	-0.00120668	0.00659774	0.855308
cg06677021	-0.00461619	0.00579373	0.427762
cg06677048	0.0013933	0.00571673	0.808019
cg06677089	-0.00832841	0.0134071	0.536097
cg06677120	0.00229243	0.00439608	0.603364
cg06677140	0.000358794	0.00152851	0.814966
cg06677142	-0.00204128	0.00651853	0.754916
cg06677151	-0.00323836	0.0156934	0.836999
cg06677166	-0.000757459	0.00141618	0.594111
cg06677190	-0.0096691	0.00775167	0.215614
cg06677239	0.00848978	0.00471904	0.0754785
cg06677251	0.000850855	0.00442704	0.848037
cg06677321	0.00946469	0.00577901	0.105082
cg06677325	-0.00547958	0.0103972	0.599517
cg06677332	0.00117477	0.00164949	0.478244
cg06677367	0.0119816	0.00803908	0.139732
cg06677378	-0.00137317	0.00482811	0.776771
cg06677416	0.00013209	0.00556022	0.981101
cg06677418	0.00592582	0.0057525	0.305805
cg06677446	-0.000673881	0.00423321	0.873889
cg06677470	-0.00443592	0.00311864	0.158489
cg06677538	0.0011315	0.00242056	0.641342
cg06677582	0.0215851	0.0164443	0.192764
cg06677621	0.00552114	0.00596896	0.357537
cg06677624	-0.00877324	0.00727	0.230791
cg06677660	0.00189575	0.00164243	0.251566
cg06677690	-0.00775709	0.00607183	0.204806
cg06677753	-0.000378071	0.00180363	0.834457
cg06677781	-0.000992594	0.00145181	0.495986
cg06677784	0.00283398	0.00635565	0.656777
cg06677888	-0.00308503	0.00320245	0.338049
cg06677890	-0.00356695	0.0100351	0.723115
cg06677980	0.000606142	0.00403109	0.880823
cg06677994	-0.00355054	0.00657765	0.590721
cg06678005	-0.00705515	0.00404211	0.084444
cg06678042	-0.00381843	0.00425583	0.372075
cg06678137	0.0156857	0.012558	0.214994
cg06678140	-0.00686804	0.00354643	0.0560396
cg06678147	2.26602e-06	0.0033078	0.999455
cg06678221	0.0124163	0.0110132	0.262671
cg06678252	0.0130157	0.00807161	0.110468
cg06678269	-0.000769062	0.00460797	0.867837
cg06678273	0.00345433	0.0066599	0.605303
cg06678279	0.00158986	0.00152402	0.299748
cg06678288	-0.0049384	0.00383335	0.201067
cg06678300	0.00347299	0.00341682	0.312239
cg06678432	-0.0090929	0.00889385	0.309436
cg06678468	0.00186687	0.00567385	0.742923
cg06678477	0.0111502	0.00650629	0.090133
cg06678548	-0.00206297	0.00552131	0.709583
cg06678567	0.00191524	0.00882044	0.82861
cg06678572	0.00687751	0.0122219	0.575073
cg06678577	0.00107804	0.0086163	0.90072
cg06678594	-0.00054842	0.00477496	0.908826
cg06678608	-0.000118574	0.00425001	0.977806
cg06678662	0.00987083	0.0115055	0.393291
cg06678678	-0.000679292	0.00316628	0.830629
cg06678722	-0.0105948	0.00663602	0.113989
cg06678733	-0.0278679	0.0134964	0.0419158
cg06678890	0.00233623	0.00513161	0.650054
cg06678912	0.00358542	0.00482774	0.459681
cg06678935	0.000442054	0.00188883	0.815507
cg06678982	-0.000631851	0.00153745	0.682103
cg06678986	-0.00863496	0.00873981	0.325891
cg06679003	0.00163622	0.00517739	0.752736
cg06679087	-0.0116091	0.0157708	0.463639
cg06679089	0.00443949	0.00384079	0.250894
cg06679143	0.00289134	0.00170801	0.0940701
cg06679168	0.00013079	0.00865838	0.987982
cg06679185	-0.00174434	0.00469769	0.711302
cg06679200	-0.00624638	0.00638695	0.33079
cg06679209	-0.00262513	0.00588224	0.656504
cg06679221	-0.00170717	0.00239619	0.478093
cg06679232	0.00527345	0.00460552	0.255338
cg06679261	-0.0109576	0.00809708	0.179471
cg06679265	-0.0231568	0.00879363	0.0100046
cg06679270	0.00315628	0.0184298	0.864418
cg06679281	-0.000289506	0.00437486	0.94739
cg06679305	-0.00319462	0.00803299	0.691834
cg06679310	0.000706389	0.00395342	0.858606
cg06679314	0.0110168	0.00626983	0.0824159
cg06679334	-0.0043306	0.013514	0.749394
cg06679384	-0.00214539	0.00301511	0.47865
cg06679388	-0.0413435	0.0149873	0.00707572
cg06679427	-0.0118738	0.00740731	0.112564
cg06679490	-0.00522799	0.00547571	0.342345
cg06679494	-0.0190883	0.0138001	0.170143
cg06679515	-0.00826178	0.00654775	0.210403
cg06679534	0.00327458	0.00589081	0.57972
cg06679537	0.000984824	0.00443773	0.824896
cg06679538	0.00775504	0.00467641	0.100852
cg06679562	0.00285993	0.00219406	0.195848
cg06679563	0.00266054	0.0056001	0.635914
cg06679572	0.00069845	0.00233526	0.765585
cg06679605	0.0193848	0.00907659	0.035514
cg06679622	-0.00773974	0.00966994	0.425664
cg06679649	0.000368178	0.00365814	0.920063
cg06679661	-0.00307899	0.00497497	0.537602
cg06679692	0.00336015	0.00576431	0.561453
cg06679694	0.00722356	0.00583003	0.218668
cg06679720	0.00438859	0.00227376	0.0568519
cg06679752	-0.000596414	0.00249589	0.8117
cg06679760	0.00148063	0.00387964	0.703657
cg06679777	-0.0089652	0.00398769	0.0270895
cg06679821	0.00170037	0.00680961	0.803407
cg06679851	0.00539339	0.00779458	0.490817
cg06679878	0.00286578	0.00860247	0.739834
cg06679881	0.00193239	0.00452625	0.670486
cg06679898	-0.00232402	0.0067289	0.730644
cg06679990	0.00224028	0.00461756	0.628779
cg06680024	-0.00585865	0.00479234	0.224819
cg06680061	0.00522524	0.00588807	0.377295
cg06680065	0.0311146	0.020258	0.128188
cg06680147	0.00229146	0.00701153	0.744594
cg06680201	-0.000103651	0.00175454	0.953027
cg06680226	0.00389952	0.00409626	0.343749
cg06680243	0.00286893	0.00384961	0.458128
cg06680281	-0.00138055	0.0039885	0.730078
cg06680309	-0.000474621	0.00217601	0.82785
cg06680383	0.00111899	0.00251634	0.657647
cg06680387	-0.00224652	0.00502408	0.655878
cg06680397	-0.00427229	0.00499004	0.394259
cg06680429	-0.0214793	0.013876	0.125265
cg06680465	0.00589419	0.00465131	0.208462
cg06680481	0.0115058	0.0039446	0.00449753
cg06680510	-0.00194039	0.00368158	0.599498
cg06680511	0.0129298	0.00804571	0.111668
cg06680513	0.00251394	0.00646233	0.698216
cg06680514	-0.00625238	0.0125961	0.620882
cg06680529	0.0047744	0.00694342	0.493524
cg06680533	0.00455934	0.00424593	0.285876
cg06680551	-0.00042592	0.00628508	0.946127
cg06680573	-0.00179441	0.00879918	0.838885
cg06680658	0.00102536	0.00654413	0.875857
cg06680671	-0.00383077	0.00314793	0.226926
cg06680762	0.00241362	0.00575389	0.675902
cg06680793	0.00441912	0.0141651	0.755808
cg06680804	-0.00284771	0.0118884	0.811253
cg06680826	0.0037944	0.00460781	0.412491
cg06680852	-0.00223428	0.00749529	0.766344
cg06680861	-0.00591058	0.00821467	0.473752
cg06680886	-0.0218547	0.0110723	0.051576
cg06680906	-0.0203965	0.0149373	0.175625
cg06680921	0.00130685	0.00141805	0.359296
cg06681008	-0.00713585	0.00327759	0.0321761
cg06681029	-0.00428687	0.00416228	0.305896
cg06681098	-0.0136963	0.0579682	0.813776
cg06681129	0.00742772	0.00461891	0.111434
cg06681154	-0.00557121	0.00692856	0.423534
cg06681167	0.00284219	0.00511087	0.579565
cg06681193	0.00303677	0.00142435	0.0358228
cg06681240	0.00219654	0.00743187	0.768272
cg06681290	-0.000230941	0.00414289	0.955674
cg06681324	0.000107707	0.00187743	0.954382
cg06681353	0.0073838	0.00441864	0.0983037
cg06681381	0.00180293	0.00359997	0.617764
cg06681434	0.0159613	0.0132845	0.232817
cg06681449	-0.00111185	0.00329302	0.736449
cg06681493	-0.00104414	0.00183658	0.571145
cg06681532	-0.00167502	0.00304229	0.583334
cg06681566	0.00153667	0.00162304	0.346369
cg06681597	0.000552805	0.00134659	0.682432
cg06681654	-0.00261664	0.00844671	0.757467
cg06681656	0.0108167	0.00769089	0.163157
cg06681689	0.0203075	0.008384	0.017503
cg06681762	-0.00425794	0.00526842	0.42118
cg06681766	-0.0126287	0.00884248	0.156818
cg06681768	0.00357913	0.0031136	0.253494
cg06681810	-0.00337121	0.00402023	0.404015
cg06681845	-0.000917145	0.00579359	0.874585
cg06681856	0.00781836	0.00420937	0.0666419
cg06681878	0.000865902	0.00542336	0.873518
cg06681995	0.00155317	0.00707725	0.826807
cg06682010	0.00386359	0.00332842	0.248902
cg06682024	-0.00139344	0.00478257	0.771472
cg06682039	0.0156132	0.011019	0.160075
cg06682073	0.00308091	0.00375969	0.414764
cg06682083	-0.0225626	0.0196099	0.25306
cg06682105	0.00134764	0.00382966	0.725768
cg06682185	0.00704629	0.0122895	0.567882
cg06682197	0.00474071	0.00218123	0.0324668
cg06682219	-0.0145657	0.00707703	0.0425666
cg06682252	-0.00831099	0.00521844	0.114873
cg06682286	0.00143119	0.00143276	0.320612
cg06682330	-0.0128178	0.00936298	0.174527
cg06682369	0.0101136	0.0105273	0.339365
cg06682371	0.0013273	0.00656696	0.840297
cg06682383	-0.00818058	0.00908992	0.370625
cg06682402	-0.000646337	0.00214255	0.763626
cg06682445	-0.0125905	0.00565871	0.0286696
cg06682450	0.00410158	0.00517948	0.430579
cg06682454	4.58519e-05	0.00505375	0.992782
cg06682510	0.0157099	0.0101655	0.125876
cg06682525	-0.00137449	0.00428263	0.749022
cg06682531	-0.00777707	0.00465842	0.0986199
cg06682556	-0.0034486	0.00373465	0.35835
cg06682557	0.00675369	0.0112855	0.551101
cg06682610	-0.00148508	0.00404764	0.714585
cg06682675	0.0012902	0.00593328	0.828366
cg06682763	0.00352166	0.00424083	0.408576
cg06682862	-0.000268262	0.00485098	0.956026
cg06682875	0.0122718	0.00849119	0.151983
cg06682978	-0.000865357	0.00244147	0.723866
cg06683071	-0.00762109	0.00391725	0.0549414
cg06683078	-0.0137486	0.00929238	0.142603
cg06683080	-0.000264792	0.00456601	0.953888
cg06683083	0.000284087	0.00555019	0.959295
cg06683092	0.0026519	0.0595091	0.964558
cg06683094	-0.0138295	0.0134346	0.306149
cg06683148	0.00961776	0.0112437	0.394682
cg06683177	-0.000350578	0.000997058	0.725979
cg06683288	9.87159e-06	0.00175971	0.995537
cg06683313	-0.00759167	0.00865997	0.383097
cg06683316	0.0119811	0.0115601	0.302881
cg06683317	0.00574872	0.00966474	0.553511
cg06683328	0.00150033	0.00387816	0.6998
cg06683362	0.011506	0.00668483	0.0887681
cg06683411	0.00345051	0.00768196	0.654425
cg06683458	-0.0068948	0.00633789	0.279657
cg06683480	-0.0189972	0.0167007	0.258447
cg06683481	-0.00369477	0.00773474	0.634072
cg06683487	-0.0096866	0.0270855	0.721486
cg06683488	0.00200677	0.00412948	0.628215
cg06683510	0.000191807	0.00519466	0.97063
cg06683602	0.0365651	0.0230853	0.116842
cg06683678	0.00365169	0.00836526	0.663534
cg06683713	0.010251	0.0087575	0.244983
cg06683719	0.000588986	0.00311183	0.850319
cg06683723	-0.011795	0.00828535	0.158139
cg06683734	0.00719001	0.00450745	0.114307
cg06683780	-0.00785865	0.0103741	0.450783
cg06683832	-0.00421271	0.00455021	0.357097
cg06683873	-0.00597808	0.00773835	0.441896
cg06683886	0.00666087	0.00746219	0.374525
cg06683900	-0.00151596	0.00128081	0.2398
cg06683905	-0.000538049	0.00135383	0.692027
cg06683978	0.00201098	0.00609109	0.742079
cg06684088	-0.00705846	0.00543119	0.197166
cg06684142	-0.0402096	0.0146209	0.00724507
cg06684183	0.0168649	0.0151913	0.269985
cg06684214	-0.00350864	0.00406123	0.389999
cg06684253	0.00175503	0.00416777	0.674724
cg06684259	-0.00059341	0.0019223	0.758289
cg06684288	0.00439422	0.0094916	0.64455
cg06684296	0.00971398	0.00635606	0.130066
cg06684321	0.00970316	0.00591922	0.10477
cg06684351	0.00170091	0.00388094	0.662274
cg06684353	-0.00042564	0.00347248	0.902726
cg06684395	0.00917204	0.00478268	0.0584221
cg06684407	-0.00147565	0.00562178	0.793566
cg06684410	0.00132184	0.00484822	0.785773
cg06684439	-0.0039269	0.0114759	0.733036
cg06684503	-0.00253486	0.00716562	0.72438
cg06684811	0.00817823	0.00356444	0.0241759
cg06684819	0.00410617	0.00331524	0.218835
cg06684822	-0.00402004	0.00784819	0.609792
cg06684830	-0.00728042	0.0120098	0.545956
cg06684850	-0.00347271	0.00427689	0.419024
cg06684888	0.00930184	0.0120283	0.441424
cg06684910	-0.00141164	0.00160802	0.38243
cg06684911	0.0121936	0.0414509	0.769329
cg06684928	0.00310437	0.0126959	0.807406
cg06684939	-0.000810602	0.00111261	0.468227
cg06684987	-0.00278896	0.00583436	0.633833
cg06685007	0.00162635	0.00263121	0.538124
cg06685021	0.00404967	0.00504382	0.424222
cg06685058	-0.0122942	0.0121899	0.315984
cg06685099	-0.00275956	0.00367251	0.454433
cg06685111	-0.00472822	0.00594911	0.428905
cg06685135	-0.0145995	0.0204147	0.476433
cg06685140	-0.002365	0.00173894	0.177336
cg06685177	-0.00202974	0.00189627	0.287408
cg06685202	-0.0011298	0.00332128	0.734548
cg06685244	-0.00297096	0.00434158	0.495602
cg06685282	-0.0194237	0.0162021	0.233844
cg06685287	0.00121042	0.0017783	0.497893
cg06685319	0.00102366	0.00141633	0.471766
cg06685340	0.00469819	0.00178916	0.010209
cg06685342	-0.000145229	0.00873312	0.98677
cg06685411	-0.00169122	0.00696262	0.808654
cg06685437	0.0196095	0.0109727	0.0774018
cg06685448	-0.0119785	0.00665985	0.0755476
cg06685464	3.32583e-05	0.0019447	0.986394
cg06685514	0.00382617	0.00483132	0.430544
cg06685533	0.00486486	0.00559481	0.386949
cg06685556	0.0118245	0.00876338	0.180741
cg06685590	0.00954127	0.00933898	0.309774
cg06685669	-0.000426637	0.00389673	0.913069
cg06685737	0.0123676	0.00573444	0.0337849
cg06685759	-0.00400536	0.00521754	0.444761
cg06685760	-0.00264477	0.00491484	0.591869
cg06685766	-0.00018351	0.00170583	0.914578
cg06685777	-0.0404783	0.0265774	0.131377
cg06685805	-0.00271985	0.00788257	0.730893
cg06685858	0.00751079	0.0070961	0.292785
cg06685876	0.000682897	0.0055177	0.901787
cg06685910	0.00195662	0.00357002	0.585048
cg06685949	-0.0050298	0.00588136	0.394783
cg06685950	-0.0120624	0.00860516	0.164545
cg06686029	0.00232682	0.0021969	0.292468
cg06686058	0.00111644	0.00151489	0.463118
cg06686099	-0.00196586	0.00429158	0.648042
cg06686106	0.0157709	0.00702751	0.0273598
cg06686132	0.00152383	0.00828024	0.854416
cg06686156	0.007967	0.00598287	0.186459
cg06686174	-0.00163962	0.00412394	0.691909
cg06686180	-0.00203215	0.00450313	0.652914
cg06686218	0.00268176	0.00796395	0.737126
cg06686226	0.00207934	0.00153267	0.178393
cg06686233	5.4631e-05	0.00453395	0.990414
cg06686246	0.000894423	0.00164257	0.587472
cg06686306	0.000427399	0.00117414	0.716733
cg06686336	-0.00205557	0.00394201	0.603377
cg06686383	-0.00425425	0.0056066	0.450027
cg06686396	0.0115524	0.0112844	0.308792
cg06686422	-0.00123792	0.00335643	0.713158
cg06686436	-0.00417169	0.00603644	0.491353
cg06686451	0.0024186	0.00941108	0.797789
cg06686702	-0.00302262	0.0042565	0.479529
cg06686709	-0.00526703	0.00409356	0.201625
cg06686712	-0.00924525	0.00554889	0.0992815
cg06686725	-0.00877313	0.00406818	0.0338016
cg06686742	0.00489456	0.00387322	0.209716
cg06686746	-0.00145998	0.002091	0.486899
cg06686765	0.00557557	0.00375443	0.141141
cg06686789	-0.00837563	0.0119488	0.4852
cg06686805	0.00173906	0.00225223	0.442118
cg06686826	0.00276196	0.00335234	0.412254
cg06686857	-0.038503	0.0134287	0.00519374
cg06686895	0.000809895	0.00269752	0.764713
cg06686914	0.0114572	0.0053295	0.0343487
cg06686930	-0.00515996	0.0041467	0.216712
cg06686971	0.00243506	0.00480567	0.613643
cg06687040	-0.00936802	0.0113312	0.410642
cg06687052	-0.00297669	0.0013661	0.0320366
cg06687091	0.0117614	0.00722209	0.107029
cg06687102	-0.002631	0.00350976	0.455503
cg06687109	-0.00442333	0.00304929	0.150485
cg06687184	-0.016092	0.0111433	0.152305
cg06687209	-0.00283178	0.00333455	0.398087
cg06687234	-0.0105357	0.00560654	0.0635679
cg06687297	-0.0205392	0.0134011	0.128989
cg06687305	0.00158744	0.00584864	0.78671
cg06687318	0.00316338	0.00304626	0.30194
cg06687489	-0.00193704	0.00757801	0.798853
cg06687562	0.000202698	0.00289944	0.944426
cg06687607	0.0064205	0.0102141	0.531264
cg06687617	-0.00529323	0.00469655	0.262823
cg06687640	0.0100455	0.00782064	0.202383
cg06687674	-0.0106677	0.0134845	0.431031
cg06687707	0.0034395	0.00670691	0.609371
cg06687732	-0.000260453	0.00246405	0.916063
cg06687772	-0.00190466	0.00520074	0.715084
cg06687820	0.000198025	0.00338407	0.953471
cg06687840	-0.000709066	0.00186575	0.70484
cg06687846	-0.0260089	0.0203274	0.204122
cg06687848	-0.00187787	0.00221134	0.3981
cg06687894	0.0177032	0.0115483	0.128911
cg06687923	0.0119436	0.00931877	0.203364
cg06687939	0.00113351	0.00714305	0.874283
cg06687992	-0.00107995	0.0027812	0.69874
cg06688165	0.0052538	0.00898019	0.560033
cg06688172	0.000421982	0.00280564	0.880794
cg06688182	0.00257194	0.00564643	0.649885
cg06688183	0.000900265	0.00458515	0.844799
cg06688293	0.000295616	0.00898886	0.97384
cg06688323	0.00130152	0.00192571	0.500919
cg06688362	-0.000859306	0.00168828	0.612053
cg06688396	0.00124388	0.00201442	0.538525
cg06688399	-0.00068609	0.00155643	0.660443
cg06688409	-0.00248324	0.00231466	0.286312
cg06688411	-0.00236274	0.0017676	0.184809
cg06688433	-0.00881976	0.00433901	0.0451354
cg06688484	0.00771637	0.00457831	0.0954914
cg06688502	0.00141771	0.00181535	0.436946
cg06688514	0.000697371	0.00861016	0.935633
cg06688642	0.0147654	0.00962529	0.128654
cg06688649	0.00351362	0.00713672	0.623727
cg06688733	0.0157203	0.00869799	0.0741635
cg06688763	0.00136464	0.00268311	0.612316
cg06688770	-0.0059283	0.00747461	0.429863
cg06688781	0.00298604	0.00389137	0.444951
cg06688790	-0.00129986	0.00391438	0.740633
cg06688803	0.0364316	0.067912	0.593014
cg06688848	-0.00047625	0.0014376	0.741229
cg06688875	0.00778533	0.00626339	0.217211
cg06688878	-0.00322387	0.00469736	0.494339
cg06688910	0.000688806	0.0039632	0.862426
cg06688916	-0.00233147	0.00506459	0.646416
cg06688960	-0.00122416	0.00417103	0.769845
cg06688989	-0.000164126	0.00206858	0.936943
cg06689018	-0.00283629	0.00460158	0.539258
cg06689039	0.00680241	0.00750824	0.367442
cg06689045	-0.010793	0.00831568	0.19775
cg06689049	0.00378096	0.00470735	0.424047
cg06689095	-0.000104895	0.0137433	0.993928
cg06689180	0.00663306	0.0111227	0.552487
cg06689205	-0.0013742	0.00114838	0.234698
cg06689259	-0.00961778	0.00842257	0.256626
cg06689325	0.00944774	0.00445026	0.0365978
cg06689329	-0.00991461	0.00983897	0.316399
cg06689372	-0.00663064	0.0053513	0.218652
cg06689376	0.015997	0.0129363	0.219564
cg06689388	-0.000416885	0.00518593	0.936113
cg06689416	0.0142303	0.0142717	0.321482
cg06689483	-0.000312535	0.001428	0.82727
cg06689504	-0.000590254	0.00341414	0.863143
cg06689536	-0.00162024	0.00110287	0.145409
cg06689619	0.00657631	0.00573659	0.254781
cg06689635	0.00155051	0.0038156	0.685476
cg06689659	0.00288356	0.00405303	0.478704
cg06689688	0.00284195	0.00262491	0.281939
cg06689734	-0.0209005	0.0100636	0.040766
cg06689758	-0.00179729	0.00374807	0.63277
cg06689785	-0.00298578	0.00759758	0.695288
cg06689816	0.00146524	0.00879595	0.868087
cg06689819	0.000721821	0.00128544	0.575876
cg06689918	0.000398916	0.00155909	0.79866
cg06689952	-0.00105858	0.0015522	0.49706
cg06689961	0.000527772	0.000938491	0.575315
cg06690050	0.000511064	0.00285187	0.858195
cg06690058	-0.00408738	0.00508002	0.423244
cg06690085	0.0210611	0.012806	0.103657
cg06690097	-0.00424538	0.00326529	0.196982
cg06690138	-0.00384103	0.00457141	0.403082
cg06690168	-0.00517748	0.00876714	0.556349
cg06690182	-0.00497408	0.00730869	0.497951
cg06690199	-0.00119118	0.0011762	0.313995
cg06690270	0.00214612	0.00134797	0.114987
cg06690318	0.00321084	0.00466901	0.493476
cg06690350	0.00333034	0.00588015	0.5726
cg06690353	-0.00696683	0.00778938	0.373575
cg06690392	-0.000446454	0.0072083	0.950756
cg06690459	0.0012117	0.00384863	0.753637
cg06690460	-0.00216194	0.00563408	0.702118
cg06690477	-0.0170251	0.0223725	0.448723
cg06690505	-0.00622212	0.00423604	0.145479
cg06690525	-0.00569679	0.00867575	0.51315
cg06690535	-0.00688277	0.00508242	0.179169
cg06690537	-0.00506308	0.00555577	0.364645
cg06690548	-0.0107223	0.00956827	0.265539
cg06690564	0.00961694	0.00832547	0.251203
cg06690609	0.0142313	0.0085074	0.0979572
cg06690633	0.000529863	0.00142022	0.709992
cg06690638	0.00415506	0.00564524	0.463692
cg06690644	0.00250466	0.00371258	0.501693
cg06690686	-0.00362564	0.00364125	0.322151
cg06690689	0.00750657	0.00444665	0.0949659
cg06690705	0.00356772	0.00540356	0.510835
cg06690733	0.0034837	0.00803675	0.665745
cg06690735	-0.000405185	0.00306275	0.895057
cg06690760	0.00105399	0.00153821	0.495035
cg06690825	-0.00421523	0.00367106	0.25402
cg06690831	-0.00382069	0.00737017	0.605496
cg06690875	-0.00148436	0.00357946	0.679391
cg06690898	0.00228283	0.00540685	0.673914
cg06690899	-0.000672311	0.00518971	0.897224
cg06690906	0.00222146	0.00658041	0.736488
cg06690929	-0.001201	0.00158545	0.450787
cg06690989	-0.00516578	0.0067392	0.445437
cg06691005	0.00127663	0.00379867	0.737626
cg06691105	0.0179814	0.0101406	0.0796928
cg06691129	0.00530086	0.00816723	0.518022
cg06691148	0.00466877	0.00246906	0.0619647
cg06691214	0.000183694	0.00178457	0.918252
cg06691218	0.00303931	0.00175277	0.0864605
cg06691229	-0.00334735	0.00227004	0.143936
cg06691250	-0.00317317	0.00292146	0.280409
cg06691279	-0.000489906	0.0010929	0.655079
cg06691299	-0.00751397	0.00937623	0.425092
cg06691343	-0.00363238	0.0106669	0.73428
cg06691434	-0.00603067	0.00457894	0.191283
cg06691453	-0.0124322	0.014079	0.379651
cg06691520	0.0050333	0.0083411	0.54779
cg06691589	-0.0200676	0.0107556	0.0654427
cg06691616	0.0245267	0.0161548	0.132581
cg06691633	0.00227238	0.00334026	0.498121
cg06691667	0.00630081	0.00614742	0.308227
cg06691676	-0.00602431	0.00880106	0.49548
cg06691682	0.00390306	0.00662818	0.557482
cg06691743	0.0033935	0.0102492	0.741366
cg06691888	-0.00091377	0.00555804	0.869794
cg06691943	0.0252504	0.0139908	0.074569
cg06691963	-0.00219462	0.0042421	0.60623
cg06692023	0.00105409	0.00137143	0.44421
cg06692050	-0.00675649	0.00458252	0.143982
cg06692120	-0.00151629	0.00272085	0.578763
cg06692153	0.00355736	0.00489841	0.469648
cg06692169	-0.0218858	0.00729173	0.00350597
cg06692209	0.00340906	0.00467206	0.467553
cg06692211	0.0074176	0.00419661	0.0806473
cg06692252	0.0119109	0.00705554	0.0949628
cg06692260	-0.00126875	0.00678051	0.852004
cg06692356	0.0159748	0.00538456	0.00388496
cg06692384	-0.0139371	0.0187241	0.458677
cg06692408	0.00468757	0.00468407	0.319724
cg06692476	-0.00831691	0.0081573	0.31076
cg06692536	0.0161175	0.00924838	0.0849127
cg06692606	-0.00542998	0.00439508	0.219982
cg06692634	0.000582194	0.0013076	0.657253
cg06692641	-0.000367836	0.00300457	0.902844
cg06692744	-0.00244636	0.00506274	0.630162
cg06692745	-0.00278078	0.00266579	0.299774
cg06692784	0.00116706	0.00140892	0.409746
cg06692785	0.00693796	0.013091	0.597476
cg06692795	0.00395011	0.00326954	0.230261
cg06692821	0.000499548	0.00737119	0.946124
cg06692823	-0.00042502	0.00226359	0.851499
cg06692867	-0.00578832	0.00436909	0.188695
cg06692871	0.00122944	0.00263111	0.641473
cg06692926	0.000565543	0.00445131	0.899193
cg06692927	0.00401209	0.00573171	0.485806
cg06692929	-0.00292273	0.00654702	0.656402
cg06692957	-0.00195022	0.00229199	0.397171
cg06692974	0.000617573	0.00475658	0.896996
cg06692975	0.0167251	0.0171239	0.331421
cg06692990	0.0133869	0.0123372	0.280882
cg06693018	-0.00517726	0.00618715	0.405011
cg06693029	0.00157566	0.00554278	0.776877
cg06693048	-0.00442193	0.00615681	0.474547
cg06693138	-0.000600906	0.00171445	0.726814
cg06693160	0.00442181	0.00360654	0.223488
cg06693164	-0.00611411	0.0146372	0.677187
cg06693166	0.00512457	0.00697646	0.464588
cg06693170	8.73122e-05	0.00869097	0.992007
cg06693222	0.0196148	0.00982744	0.0490699
cg06693354	0.00469013	0.00594235	0.432099
cg06693368	0.000611904	0.00143714	0.671321
cg06693410	-0.0130277	0.016361	0.428045
cg06693411	-0.00306741	0.00429486	0.477012
cg06693487	-0.0013276	0.00141606	0.351081
cg06693488	0.00270408	0.00372428	0.469746
cg06693505	-0.00877548	0.00622325	0.162072
cg06693511	0.0232128	0.0165997	0.16555
cg06693575	-0.00499011	0.00600522	0.408269
cg06693578	-0.00985564	0.00500271	0.0520121
cg06693581	0.00675434	0.00678642	0.322363
cg06693627	0.0313426	0.0147164	0.0360141
cg06693667	0.0027812	0.00300404	0.357101
cg06693691	-0.000823133	0.00378727	0.828451
cg06693694	-0.0101752	0.00897661	0.260108
cg06693863	-0.00421434	0.0037633	0.265859
cg06693936	0.00901006	0.00682781	0.190427
cg06693953	-0.000873998	0.0103141	0.932664
cg06693983	-0.00667727	0.00926607	0.473078
cg06693985	-0.00362496	0.00416134	0.386094
cg06693995	0.00645954	0.00539477	0.234414
cg06694012	-0.00437289	0.00678953	0.521228
cg06694016	0.00051137	0.00550418	0.926192
cg06694031	-0.00395201	0.00722561	0.585817
cg06694040	0.00320621	0.00820055	0.696772
cg06694052	0.00855089	0.00365157	0.0214805
cg06694132	0.00247169	0.00480719	0.608441
cg06694137	0.00141068	0.00137391	0.307378
cg06694239	0.0140939	0.00693378	0.0451381
cg06694283	0.00131404	0.00266824	0.623625
cg06694331	0.00173329	0.00239672	0.471503
cg06694381	-0.00350779	0.0058693	0.551625
cg06694428	0.00371278	0.00527312	0.483253
cg06694435	0.00958928	0.00712799	0.182025
cg06694446	-0.0272771	0.0113692	0.018565
cg06694560	0.0115	0.00826593	0.167697
cg06694561	0.000406883	0.0049984	0.935309
cg06694588	-0.0202107	0.0107142	0.0625838
cg06694589	-0.00403196	0.00806466	0.61837
cg06694641	-0.000528786	0.00151979	0.72873
cg06694678	0.00149059	0.00319481	0.641976
cg06694734	0.00582324	0.00631647	0.359123
cg06694811	0.00156334	0.00301633	0.60557
cg06694826	-0.0142432	0.00676471	0.038129
cg06694869	-0.00431314	0.00360431	0.23469
cg06694916	0.0135035	0.00991863	0.176893
cg06694926	-0.00797945	0.00419953	0.0607348
cg06694944	0.00137015	0.0038023	0.71946
cg06694945	-0.00584679	0.0054786	0.288832
cg06695027	0.0102946	0.00884841	0.24783
cg06695059	0.00104057	0.00409905	0.800205
cg06695069	0.00160721	0.00479804	0.738453
cg06695115	0.00391019	0.00810229	0.630589
cg06695264	0.00602342	0.00589797	0.309958
cg06695286	-5.28872e-05	0.00849846	0.995049
cg06695328	-0.00416976	0.00310897	0.183345
cg06695380	0.0011873	0.0113209	0.916715
cg06695386	0.00255091	0.00444664	0.56767
cg06695398	0.00248602	0.00302494	0.413414
cg06695406	0.00210101	0.00933542	0.822462
cg06695534	-0.00209803	0.00393392	0.595174
cg06695564	0.014641	0.00670841	0.0317682
cg06695566	0.00202021	0.00493418	0.683229
cg06695584	0.0113368	0.0155521	0.467987
cg06695611	-0.00284839	0.00173774	0.104795
cg06695626	0.00224469	0.00589892	0.704482
cg06695663	0.000466761	0.00270937	0.86362
cg06695675	0.0290728	0.0134707	0.0336652
cg06695683	-0.011163	0.00769091	0.150251
cg06695691	-0.00198452	0.00505357	0.695505
cg06695761	-0.00269968	0.00291727	0.357311
cg06695781	0.0048963	0.0052447	0.353109
cg06695800	-0.00714707	0.00487446	0.146192
cg06695812	0.00342644	0.00759518	0.653016
cg06695833	0.00106749	0.00335237	0.750923
cg06695838	0.0123882	0.0053574	0.0231197
cg06695883	-0.00688445	0.00668271	0.305777
cg06695917	0.000392863	0.00375856	0.916993
cg06695980	-0.0320798	0.016491	0.0549688
cg06696028	-0.00275706	0.00377295	0.466899
cg06696063	-0.00997134	0.00403566	0.0154308
cg06696097	-0.0016067	0.00666461	0.810061
cg06696101	0.00737224	0.0100897	0.466945
cg06696176	-0.00328521	0.00840321	0.696792
cg06696240	0.00113208	0.00283466	0.690598
cg06696271	-0.0055942	0.00577574	0.335445
cg06696280	-0.00417957	0.00532373	0.434537
cg06696292	-0.000322478	0.00347216	0.926216
cg06696371	0.00457568	0.00569476	0.423882
cg06696379	-0.0032877	0.00276569	0.237776
cg06696532	0.00173028	0.00469378	0.713297
cg06696545	0.000328429	0.00136666	0.810652
cg06696564	0.000527974	0.00332624	0.874249
cg06696584	-0.00445404	0.00597798	0.458234
cg06696596	-0.00343493	0.00917282	0.708967
cg06696600	0.00162866	0.00463504	0.726153
cg06696623	0.00481874	0.00526088	0.362222
cg06696666	-0.00556142	0.00775647	0.475292
cg06696684	-0.00122264	0.00490514	0.80375
cg06696800	-0.000756204	0.00245483	0.758782
cg06696815	-0.00119722	0.00524562	0.820001
cg06696874	0.00758178	0.0046492	0.106554
cg06696888	-0.00671517	0.00457171	0.145479
cg06696891	0.000873241	0.00553877	0.87509
cg06696911	0.000980389	0.00219809	0.656691
cg06696916	-0.00480975	0.00582254	0.411032
cg06696917	-0.00378766	0.00303238	0.214989
cg06696927	0.00987084	0.00518961	0.0604746
cg06696958	0.00152545	0.00646068	0.8139
cg06696963	0.0126097	0.00929683	0.1785
cg06696979	-0.0378358	0.0171625	0.0301236
cg06697017	-0.00298301	0.0101785	0.770166
cg06697057	0.00700848	0.00666957	0.296254
cg06697073	0.0015028	0.00249549	0.548603
cg06697074	0.00303735	0.0062728	0.629454
cg06697151	-0.00371106	0.00339001	0.276667
cg06697152	0.00276689	0.00358005	0.441699
cg06697175	-0.018695	0.00962395	0.0553044
cg06697187	0.00272479	0.00425678	0.523786
cg06697248	-0.00544815	0.0055468	0.328717
cg06697267	0.00292937	0.00253615	0.251234
cg06697294	-0.000253015	0.0017198	0.883379
cg06697310	-0.0565956	0.0365788	0.125439
cg06697339	0.00525784	0.00629621	0.40596
cg06697380	0.000697039	0.00380617	0.855119
cg06697425	-0.0127551	0.00711115	0.0763395
cg06697439	-0.00126536	0.00173541	0.467874
cg06697446	-0.000371372	0.00215772	0.863748
cg06697448	0.00277556	0.0105399	0.792912
cg06697488	-0.00199668	0.00126929	0.119332
cg06697499	-0.00139367	0.00401023	0.729033
cg06697516	0.000408053	0.00135777	0.764488
cg06697522	0.00111284	0.00385499	0.773517
cg06697536	0.00863011	0.00482259	0.0770115
cg06697540	0.00127002	0.00560728	0.821347
cg06697544	0.00652957	0.0052123	0.213663
cg06697595	0.0155007	0.0112397	0.171399
cg06697600	-0.00340092	0.00966283	0.72572
cg06697744	0.00342982	0.00242596	0.160989
cg06697791	0.00312791	0.00352025	0.376696
cg06697795	-0.00454504	0.00713435	0.525756
cg06697804	0.00146162	0.00491596	0.76693
cg06697814	-0.000977124	0.0071578	0.891732
cg06697829	-0.00250696	0.00181712	0.171235
cg06697867	0.00189905	0.00197708	0.33945
cg06697922	-0.00327432	0.00391402	0.405131
cg06697929	0.00142146	0.00295647	0.631869
cg06697973	0.0071023	0.00479457	0.142133
cg06698053	0.00483428	0.003553	0.177148
cg06698093	0.000155566	0.00169998	0.927298
cg06698097	0.00310098	0.0115439	0.788855
cg06698162	-0.0045519	0.00574491	0.43032
cg06698175	-0.00575669	0.00519218	0.270606
cg06698196	0.00595929	0.00745037	0.425967
cg06698232	0.0110228	0.00867952	0.207479
cg06698243	0.0034184	0.00715594	0.634061
cg06698254	0.00601349	0.00542058	0.270323
cg06698272	-0.00329837	0.00623353	0.598061
cg06698292	0.00271555	0.00801294	0.735505
cg06698332	0.00436928	0.00995779	0.661908
cg06698388	-0.00133632	0.0040587	0.742759
cg06698399	0.00675689	0.00403419	0.0975436
cg06698414	0.00541503	0.00291835	0.066909
cg06698432	0.0181331	0.0110408	0.104123
cg06698527	-0.00194594	0.00474251	0.68258
cg06698547	0.00757179	0.00809037	0.351914
cg06698575	-0.0248561	0.0178216	0.166652
cg06698598	1.75013e-05	0.00112747	0.987651
cg06698686	0.000125101	0.00398842	0.975049
cg06698707	-0.00665013	0.00774249	0.392749
cg06698714	0.0147471	0.014455	0.310456
cg06698742	-0.000158799	0.00151766	0.916907
cg06698792	-0.0120801	0.00698441	0.0872518
cg06698828	0.00314536	0.00876068	0.720441
cg06698843	0.000753045	0.00356643	0.833265
cg06698844	0.00868553	0.00959674	0.367938
cg06698859	-0.00190588	0.00338584	0.574954
cg06698886	-0.00840011	0.00397517	0.0374527
cg06698900	-0.0383749	0.0170128	0.0266014
cg06698926	0.0104488	0.00672074	0.123645
cg06698971	0.00714807	0.00543896	0.192222
cg06699001	0.00166964	0.00549781	0.762088
cg06699040	0.00748711	0.00547225	0.174775
cg06699063	0.000581311	0.00140457	0.679987
cg06699184	-0.00109438	0.00184772	0.555195
cg06699195	0.00197832	0.00801313	0.805579
cg06699201	-0.00231552	0.0044869	0.607119
cg06699216	-0.00219672	0.00531009	0.680121
cg06699286	0.00150021	0.00212995	0.483101
cg06699303	0.00140141	0.00646982	0.829022
cg06699365	0.000734496	0.00154233	0.635109
cg06699422	-0.00469535	0.0111547	0.674844
cg06699428	0.00640685	0.00503766	0.206836
cg06699476	-0.00721395	0.00787933	0.362432
cg06699484	0.000169794	0.00137736	0.902174
cg06699489	-0.00323367	0.0131946	0.806976
cg06699491	-0.00270817	0.00420462	0.52121
cg06699494	-0.00348762	0.00847292	0.681631
cg06699519	-0.00361582	0.00357956	0.315235
cg06699523	0.00926131	0.00475322	0.0545871
cg06699555	0.00569681	0.00781658	0.468075
cg06699564	0.00738495	0.0124614	0.554968
cg06699584	0.0105779	0.00632629	0.0981078
cg06699617	-0.00307993	0.00248385	0.218316
cg06699638	0.00130694	0.00144898	0.369562
cg06699669	0.000777565	0.00315393	0.805846
cg06699671	0.00505903	0.00300554	0.0959152
cg06699864	0.00134174	0.0014879	0.369671
cg06699950	0.00361029	0.00457661	0.432341
cg06699987	0.0024572	0.00546175	0.653907
cg06700060	0.00364131	0.00558407	0.516063
cg06700061	0.00243893	0.00698148	0.727677
cg06700063	0.000736532	0.00648502	0.909837
cg06700076	0.00791732	0.00360095	0.0305547
cg06700110	6.91625e-05	0.00394412	0.986049
cg06700122	-0.00219419	0.0113609	0.847303
cg06700133	-0.00052053	0.00636911	0.935051
cg06700142	0.0209653	0.0112196	0.0650393
cg06700146	-0.00446071	0.00249387	0.0771491
cg06700166	0.014907	0.00624053	0.0190681
cg06700209	0.011944	0.00447113	0.00901668
cg06700226	0.00536501	0.00528988	0.313298
cg06700234	-0.000762922	0.00721507	0.916032
cg06700247	0.00215933	0.0051619	0.676743
cg06700275	-0.00878205	0.0059793	0.145509
cg06700280	0.0229888	0.0158007	0.14929
cg06700330	0.00534699	0.00365872	0.147498
cg06700347	-0.00747194	0.00549322	0.177277
cg06700353	-0.000201799	0.00562061	0.971442
cg06700436	0.0014784	0.00604648	0.807415
cg06700494	-0.00713047	0.00561812	0.207758
cg06700521	-0.00185485	0.00479811	0.700012
cg06700605	-0.00518034	0.00611543	0.399268
cg06700606	-0.00203479	0.00368232	0.581967
cg06700653	0.00137214	0.00546389	0.802307
cg06700740	-0.00777268	0.0104294	0.45812
cg06700762	-0.00112277	0.00420416	0.790053
cg06700839	0.000322474	0.00177548	0.856298
cg06700856	0.00133309	0.00134392	0.323978
cg06700871	-0.00279779	0.0037753	0.460643
cg06700877	-0.00996284	0.00655579	0.132212
cg06700905	0.00277045	0.00416364	0.50756
cg06700923	0.0161792	0.0362451	0.65643
cg06700938	-0.000448198	0.00137399	0.745054
cg06700954	0.000587507	0.00467394	0.900261
cg06700964	0.00333023	0.00142481	0.0217188
cg06700984	-0.00440553	0.00512523	0.392385
cg06701007	0.00492738	0.00364724	0.180202
cg06701027	-0.00406292	0.00246982	0.103574
cg06701036	-0.0015685	0.00387997	0.687017
cg06701063	-0.0121868	0.00687835	0.0799365
cg06701191	-0.00562438	0.00675878	0.407597
cg06701210	0.0200719	0.0106268	0.0622501
cg06701235	0.00863843	0.0139814	0.538287
cg06701255	0.010574	0.00973594	0.280444
cg06701285	0.0103271	0.00763677	0.179786
cg06701292	-0.00117257	0.00397733	0.768838
cg06701353	-0.0028012	0.00417732	0.504268
cg06701379	-0.00207346	0.00648558	0.74996
cg06701381	-0.00351228	0.00614848	0.569307
cg06701428	-0.00325031	0.00726014	0.655488
cg06701443	-0.000280079	0.00270951	0.917908
cg06701473	0.0159099	0.0108019	0.144392
cg06701488	-0.0234402	0.0575844	0.684965
cg06701500	0.00372985	0.00820941	0.650717
cg06701531	-0.0076493	0.00711561	0.285346
cg06701627	-0.000763363	0.0019838	0.701326
cg06701726	0.00452834	0.00501708	0.369238
cg06701732	-0.00193392	0.00731552	0.792129
cg06701796	-0.00517099	0.00372633	0.168776
cg06701800	-0.0195078	0.0339931	0.567533
cg06701814	0.023257	0.00967614	0.0183603
cg06701842	0.000466417	0.00155908	0.76553
cg06701892	0.0372268	0.0176141	0.0374243
cg06701914	0.0109934	0.00463221	0.0198343
cg06701952	0.00157993	0.00403595	0.696412
cg06702028	-0.00195616	0.00351736	0.579539
cg06702050	0.00732374	0.00433592	0.0947843
cg06702089	0.00288325	0.005324	0.589508
cg06702119	9.07352e-05	0.00392162	0.981594
cg06702151	0.00340732	0.0042731	0.427395
cg06702163	-0.0084184	0.00518607	0.10815
cg06702243	-0.00258555	0.00449788	0.566885
cg06702278	0.0172146	0.00904898	0.0604294
cg06702354	-0.0110331	0.00460032	0.0186067
cg06702484	0.00298152	0.00543314	0.584572
cg06702499	-0.00487446	0.00838015	0.562294
cg06702503	-0.00449687	0.00398454	0.262178
cg06702543	-0.000678612	0.00366844	0.85367
cg06702600	0.00351112	0.00620097	0.572702
cg06702607	0.00616082	0.00334105	0.0685901
cg06702643	0.00179729	0.00631411	0.776591
cg06702690	0.00710371	0.00780842	0.365467
cg06702699	0.00251952	0.00999114	0.8015
cg06702721	0.00109555	0.00226608	0.629988
cg06702726	0.0155279	0.0110307	0.162782
cg06702733	0.00279488	0.0043648	0.523646
cg06702842	0.0148903	0.011139	0.184783
cg06702849	0.0115907	0.00519156	0.0281426
cg06702850	-0.00697372	0.00460665	0.133692
cg06702880	0.00026213	0.00660326	0.968426
cg06702884	0.000585364	0.00513003	0.909417
cg06702885	0.000171151	0.00153521	0.91149
cg06702891	0.00142631	0.00663981	0.830417
cg06702924	-0.0112246	0.0111844	0.31836
cg06702971	-5.71292e-06	0.00939683	0.999516
cg06702990	0.00159094	0.00675765	0.814429
cg06702993	0.013955	0.015589	0.37316
cg06703054	-0.000449616	0.00117445	0.70278
cg06703062	-0.00137458	0.00132349	0.301866
cg06703078	-0.00309349	0.00610348	0.613549
cg06703079	-0.00231725	0.00449867	0.607792
cg06703092	0.00373842	0.00243794	0.128797
cg06703104	-8.63239e-05	0.00620112	0.988925
cg06703130	0.00540068	0.00687564	0.434306
cg06703150	0.00203143	0.00468001	0.665315
cg06703213	-0.00176232	0.00311881	0.573485
cg06703222	0.00164854	0.00731836	0.822304
cg06703304	-0.00215552	0.00161541	0.18557
cg06703343	0.00889382	0.00567379	0.120621
cg06703366	0.00147857	0.00212145	0.487684
cg06703373	0.00776351	0.0096433	0.422975
cg06703375	-0.00279917	0.00394645	0.480043
cg06703435	0.00236984	0.00570788	0.679027
cg06703469	0.0066686	0.00601941	0.27098
cg06703566	0.00208047	0.00752103	0.782727
cg06703573	-0.0011962	0.00618749	0.847155
cg06703614	0.00997167	0.00550385	0.0734734
cg06703635	0.00550265	0.00626091	0.381882
cg06703710	-0.0170839	0.0107052	0.114149
cg06703713	0.010117	0.0150326	0.502731
cg06703727	0.000911223	0.00402561	0.821455
cg06703795	-0.00527236	0.00538102	0.329898
cg06703844	0.00729597	0.00577207	0.209601
cg06703847	-0.00416522	0.00824927	0.614892
cg06703856	0.00380217	0.00293626	0.198779
cg06703881	-0.00156519	0.00434366	0.719468
cg06703900	-0.0166759	0.00886804	0.0633935
cg06703961	-0.013317	0.00884532	0.135806
cg06703980	0.000930309	0.00351087	0.791652
cg06704002	-0.00667391	0.00759643	0.38206
cg06704079	0.00935953	0.00687407	0.176849
cg06704093	0.00028053	0.0018366	0.878953
cg06704122	0.00489587	0.00221794	0.0299183
cg06704132	0.000551571	0.00139068	0.692619
cg06704134	-0.00525082	0.00388668	0.180205
cg06704170	-0.00376542	0.00308523	0.225586
cg06704200	-0.0138119	0.00584556	0.0203665
cg06704203	-0.00206287	0.0104529	0.844014
cg06704292	-0.0028035	0.00583916	0.632347
cg06704328	-0.0206108	0.00940509	0.0310909
cg06704395	4.36682e-05	0.00168661	0.979404
cg06704411	0.0165984	0.0134518	0.220556
cg06704432	0.00540061	0.00591777	0.36397
cg06704455	-0.0106118	0.0137046	0.440839
cg06704466	0.00103264	0.00145076	0.478499
cg06704469	0.0111172	0.00933186	0.23677
cg06704472	0.0179222	0.00809789	0.0295008
cg06704482	-1.62034e-05	0.00382245	0.996627
cg06704518	0.00628824	0.00462797	0.177739
cg06704539	0.00294987	0.00203546	0.150867
cg06704548	-0.000555482	0.00589251	0.925112
cg06704567	0.00928654	0.00708784	0.193574
cg06704573	0.00632347	0.00606985	0.300398
cg06704589	-0.000136191	0.00289735	0.962617
cg06704603	0.00104166	0.00460001	0.821384
cg06704605	0.00285296	0.00383772	0.459243
cg06704631	-0.000702726	0.00565473	0.901386
cg06704673	0.0156139	0.012474	0.21403
cg06704701	0.00280872	0.00307268	0.363195
cg06704717	-0.00649519	0.00475874	0.175805
cg06704738	0.0081992	0.00585771	0.165151
cg06704770	0.00169772	0.00565698	0.764808
cg06704773	0.00479803	0.00231528	0.0411944
cg06704804	0.00150179	0.00471936	0.751081
cg06704846	0.00663526	0.00395573	0.0970577
cg06704869	0.000307375	0.00171806	0.858426
cg06704884	0.000502754	0.00393479	0.898625
cg06704942	0.00498807	0.00397946	0.213398
cg06704963	0.000172279	0.00511672	0.973218
cg06704969	-0.00775684	0.0049847	0.123308
cg06704974	0.00203235	0.00259642	0.435898
cg06705004	-0.00325158	0.00893902	0.716926
cg06705017	0.00871244	0.00676011	0.200884
cg06705045	0.00170896	0.0061341	0.781213
cg06705062	-0.000648756	0.00397209	0.870639
cg06705064	-0.00119439	0.00568131	0.833979
cg06705095	-0.000493988	0.00386875	0.898691
cg06705122	0.0128727	0.00664531	0.0559768
cg06705138	-0.00537157	0.00551119	0.332428
cg06705167	-0.00135878	0.00161941	0.403734
cg06705227	0.00632064	0.0029535	0.0351498
cg06705237	0.00302281	0.00868706	0.728706
cg06705265	0.0144	0.00522739	0.00715288
cg06705360	-0.00999775	0.00910547	0.275236
cg06705361	0.0132861	0.00378187	0.000705053
cg06705435	-0.0007963	0.00188227	0.673301
cg06705490	0.00390864	0.00809729	0.630514
cg06705548	0.00554389	0.00934534	0.554569
cg06705591	0.00305561	0.00578711	0.598841
cg06705612	-0.0120652	0.00951282	0.20807
cg06705626	0.0114469	0.00540176	0.0369319
cg06705661	-0.000615823	0.00714953	0.931557
cg06705685	-0.00523602	0.00686055	0.447404
cg06705705	-0.00238	0.00562244	0.673118
cg06705707	-0.00240804	0.00390351	0.538918
cg06705767	-0.00432168	0.00449209	0.338684
cg06705772	-0.000237513	0.00157615	0.880568
cg06705775	-0.00145459	0.00939101	0.877265
cg06705834	0.000712383	0.00182536	0.697291
cg06705848	0.00725445	0.00715509	0.313448
cg06705862	0.0204884	0.0127003	0.11032
cg06705879	-0.00220298	0.00391386	0.574974
cg06705925	-0.0103913	0.00790808	0.192299
cg06705930	-0.00148999	0.0107131	0.889708
cg06705947	2.36362e-05	0.00660411	0.997153
cg06705958	0.00111564	0.00350983	0.751351
cg06705986	0.00141937	0.00327808	0.666095
cg06705987	-0.0240435	0.0189796	0.208605
cg06705997	-0.00222007	0.0097933	0.821194
cg06706024	0.00103092	0.00569685	0.856817
cg06706029	0.0074329	0.0106688	0.487851
cg06706068	0.00383178	0.00758782	0.614842
cg06706076	0.00164355	0.00283634	0.563775
cg06706115	-0.00467874	0.00453204	0.304761
cg06706156	-0.00477686	0.00395606	0.23052
cg06706159	0.0065435	0.0269724	0.808886
cg06706163	4.10487e-05	0.00157357	0.979248
cg06706170	0.00184046	0.00789855	0.816299
cg06706183	-0.000922503	0.00123063	0.455506
cg06706204	-0.000203268	0.00519087	0.968854
cg06706310	0.0121666	0.005364	0.0257931
cg06706355	0.00606312	0.00493458	0.222498
cg06706364	-0.0155101	0.00700067	0.0293356
cg06706398	-0.0133829	0.00787926	0.0929875
cg06706443	0.0167082	0.0288506	0.563998
cg06706447	0.00168688	0.00375436	0.654323
cg06706483	0.0131829	0.0125498	0.296422
cg06706547	-0.00111399	0.00495756	0.822736
cg06706550	0.00687073	0.00730839	0.349762
cg06706579	0.0124886	0.00960679	0.197043
cg06706670	-0.00155409	0.00344555	0.65308
cg06706813	0.0117719	0.00559705	0.0383332
cg06706835	0.010011	0.00661471	0.133793
cg06706867	-0.000466385	0.00244937	0.849431
cg06706875	-0.00712403	0.00870723	0.415493
cg06706876	0.0352641	0.0198141	0.0786098
cg06706898	0.000875776	0.00423577	0.836683
cg06707081	0.0102509	0.00435269	0.0207684
cg06707086	0.00166108	0.00615851	0.788014
cg06707103	-0.00151809	0.00502744	0.763403
cg06707139	0.00124214	0.0035537	0.727533
cg06707146	0.00957995	0.00794826	0.23136
cg06707168	0.00297965	0.0012808	0.0223217
cg06707197	-0.00224464	0.00423415	0.597374
cg06707236	0.00658666	0.00583855	0.262365
cg06707246	0.00628114	0.00627362	0.319508
cg06707286	0.0049662	0.00712797	0.487836
cg06707306	-0.0122925	0.00644659	0.0598439
cg06707307	0.0192928	0.0143367	0.181897
cg06707320	0.00762319	0.0105163	0.470463
cg06707338	-0.00120299	0.00152354	0.43191
cg06707343	-0.00206615	0.00193202	0.287836
cg06707356	0.00546211	0.00420813	0.197722
cg06707375	-0.00211341	0.00419589	0.615755
cg06707403	-0.000219795	0.00795232	0.978013
cg06707406	-0.0161626	0.0144934	0.267847
cg06707515	-0.00405224	0.00379448	0.288506
cg06707524	-0.00134664	0.00502307	0.789264
cg06707544	-0.0247126	0.0127376	0.0556035
cg06707546	0.00761759	0.0076121	0.319737
cg06707578	0.00261476	0.00903468	0.772953
cg06707614	0.00131355	0.00327627	0.689454
cg06707620	0.00242237	0.00346452	0.486297
cg06707663	0.00433193	0.00621397	0.487582
cg06707718	-0.00346972	0.00222866	0.123133
cg06707765	-0.00215937	0.00632071	0.73345
cg06707784	0.000636631	0.00840964	0.93983
cg06707811	0.0111619	0.00585483	0.0598937
cg06707825	0.00154328	0.00968138	0.873718
cg06707840	0.0181846	0.0115496	0.119007
cg06707899	-0.00545287	0.00557029	0.330334
cg06707905	-0.000688377	0.00437002	0.875198
cg06707910	0.00349388	0.00284822	0.223249
cg06707970	-0.0032786	0.010384	0.752959
cg06707978	0.00449219	0.00258796	0.0861386
cg06707993	-0.00085854	0.00297968	0.773931
cg06708017	0.00348871	0.00455291	0.445596
cg06708056	-0.0188891	0.00844222	0.0278114
cg06708107	-0.0043244	0.00462986	0.352877
cg06708111	-0.00230999	0.0040183	0.566864
cg06708122	0.00426141	0.00528307	0.422087
cg06708133	0.000900529	0.00708541	0.899157
cg06708193	-0.0169089	0.0103586	0.106218
cg06708198	-0.000106814	0.00398637	0.978685
cg06708213	0.0172695	0.00912473	0.0617357
cg06708215	-0.00479748	0.00342439	0.164779
cg06708231	0.00103063	0.00616277	0.867574
cg06708271	-0.0120557	0.00689654	0.083978
cg06708304	-0.000361436	0.00138485	0.794714
cg06708315	0.00875931	0.0039657	0.0298189
cg06708331	-0.00338694	0.00537144	0.52999
cg06708378	9.03689e-05	0.0142972	0.994971
cg06708432	-0.000779261	0.00206881	0.707336
cg06708560	-0.00252715	0.00177041	0.157032
cg06708562	0.00644185	0.0035795	0.0753821
cg06708634	-0.00226343	0.00481667	0.63959
cg06708683	-0.00373573	0.0126677	0.768771
cg06708711	-0.00320071	0.00149758	0.0353832
cg06708720	-0.00375211	0.00335588	0.266616
cg06708729	0.00214394	0.00586515	0.715597
cg06708741	-0.00948829	0.00889568	0.289096
cg06708747	-0.0224396	0.0117976	0.0604735
cg06708789	-0.00822321	0.0258709	0.751356
cg06708832	-0.00730024	0.00686568	0.290591
cg06708838	-0.00469324	0.00482485	0.333388
cg06708861	0.00438494	0.0106415	0.68131
cg06708888	-0.0114602	0.0119849	0.341608
cg06708895	-0.0115187	0.00977312	0.241768
cg06708913	0.00237028	0.00664588	0.722214
cg06708923	0.000815214	0.00107793	0.451528
cg06708931	0.00184473	0.00378853	0.627537
cg06708937	0.00878035	0.00515726	0.092228
cg06708956	4.9079e-05	0.00518962	0.992476
cg06709009	-0.0167118	0.00965137	0.0868992
cg06709033	0.00367401	0.0117525	0.755322
cg06709038	0.0086365	0.00450104	0.0582911
cg06709047	-0.0017727	0.00549686	0.747853
cg06709066	-0.00855405	0.0209543	0.684112
cg06709072	-0.00166381	0.00222703	0.457018
cg06709089	-0.0191018	0.00731882	0.0106609
cg06709107	-0.00654858	0.00577687	0.260082
cg06709131	-0.00207643	0.0027179	0.446945
cg06709143	0.000138899	0.00424049	0.973945
cg06709178	-0.00232753	0.00369564	0.530473
cg06709201	-0.00128222	0.00465007	0.7834
cg06709214	0.006713	0.00476332	0.162307
cg06709277	0.00185247	0.00196718	0.34896
cg06709282	-0.000130868	0.00837997	0.987576
cg06709285	0.00163735	0.00556589	0.769325
cg06709294	0.00558661	0.00527831	0.292799
cg06709297	0.00785534	0.0153864	0.610967
cg06709324	-0.000728754	0.00109026	0.505633
cg06709331	0.0113174	0.00637755	0.0794683
cg06709365	0.00275641	0.00601278	0.64779
cg06709442	0.00309009	0.00698892	0.659484
cg06709447	-0.00769961	0.00636312	0.229542
cg06709483	-0.00531769	0.00375298	0.160076
cg06709554	-0.00907952	0.0121629	0.457381
cg06709610	0.00266978	0.00278837	0.340982
cg06709658	0.0273336	0.0137154	0.0494039
cg06709665	-0.00625814	0.00550447	0.258693
cg06709721	-0.0115109	0.00818273	0.163069
cg06709756	0.00228785	0.00394384	0.563341
cg06709766	-0.00367507	0.0027961	0.192181
cg06709828	0.000599312	0.00160732	0.710157
cg06709952	0.000632249	0.00563676	0.910951
cg06710050	0.00241176	0.00763261	0.752773
cg06710071	0.00391723	0.008527	0.647099
cg06710082	-0.0266558	0.0305979	0.386062
cg06710083	0.00599766	0.00455866	0.191744
cg06710101	0.00579551	0.00549262	0.29428
cg06710128	-0.00527248	0.00826591	0.525241
cg06710176	0.00169719	0.00167941	0.315018
cg06710195	0.00900153	0.0082333	0.277276
cg06710201	0.00367535	0.00607591	0.546816
cg06710212	-0.00158786	0.00581259	0.785365
cg06710259	-0.00504845	0.0110369	0.648513
cg06710295	0.000738007	0.00161202	0.648226
cg06710306	0.00113341	0.00474605	0.811813
cg06710328	0.0116973	0.0109492	0.28833
cg06710349	-0.000678419	0.00109925	0.538737
cg06710438	0.0157632	0.0117286	0.182444
cg06710464	-0.00375488	0.00384774	0.331837
cg06710470	0.0106567	0.00803151	0.188025
cg06710485	-0.00887532	0.00481324	0.0685961
cg06710490	-0.00422552	0.00439031	0.338483
cg06710522	3.96603e-05	0.0013255	0.976199
cg06710569	-0.00287696	0.00417048	0.492132
cg06710577	0.00274369	0.00894682	0.75983
cg06710596	-0.00993178	0.0171304	0.563565
cg06710605	0.00234707	0.00618059	0.705058
cg06710648	-0.000908264	0.00400096	0.820947
cg06710672	0.000378151	0.00796466	0.962241
cg06710694	-0.00190267	0.0019413	0.329754
cg06710704	0.00023827	0.00409745	0.953762
cg06710735	0.000427012	0.00593395	0.942798
cg06710741	-0.0135743	0.0141993	0.341727
cg06710742	0.0213497	0.0129739	0.103457
cg06710769	0.00608396	0.00416389	0.147584
cg06710785	-0.00458288	0.0104424	0.661844
cg06710814	0.00255294	0.00815425	0.754968
cg06710853	0.00673724	0.00838747	0.424019
cg06710876	-0.00584223	0.00708117	0.411606
cg06710890	-0.00975075	0.0075109	0.197645
cg06710900	0.00389959	0.00497993	0.435717
cg06710927	0.00442054	0.0161483	0.784929
cg06710937	-0.00369869	0.00430841	0.392986
cg06710981	-0.00254751	0.0125095	0.839106
cg06711090	0.00275351	0.0122649	0.822892
cg06711094	-0.0121462	0.00711717	0.0914632
cg06711103	0.0105958	0.0121991	0.387472
cg06711110	0.00182007	0.00215426	0.400502
cg06711154	-0.00147507	0.00369572	0.690777
cg06711175	0.00832561	0.00763787	0.278704
cg06711176	0.00101333	0.00170018	0.552714
cg06711223	0.0064197	0.00784647	0.415499
cg06711249	0.00427524	0.0054786	0.437302
cg06711254	0.00112193	0.00234408	0.633409
cg06711255	0.0125108	0.00880766	0.159052
cg06711259	-0.000289191	0.00905869	0.974606
cg06711298	0.00855673	0.00636459	0.182305
cg06711306	-0.00605157	0.00729213	0.40888
cg06711307	0.000720513	0.00159998	0.653596
cg06711333	-0.004667	0.00700577	0.507068
cg06711368	0.00204369	0.00454281	0.653921
cg06711380	0.00573261	0.0087756	0.515322
cg06711405	-0.00245817	0.00513827	0.633562
cg06711418	-0.00937081	0.0455863	0.837614
cg06711423	-0.00380779	0.0056097	0.499075
cg06711448	-0.0134607	0.00595674	0.0263349
cg06711458	-0.0182089	0.0116623	0.122073
cg06711481	-0.0150169	0.010943	0.173502
cg06711502	-0.0046101	0.00599769	0.444185
cg06711560	0.00652345	0.00500921	0.196254
cg06711621	-0.000468295	0.00210875	0.824778
cg06711656	0.000607454	0.00174613	0.728767
cg06711801	0.0185227	0.0119062	0.123405
cg06711831	0.00231895	0.00306806	0.451789
cg06711837	-0.00821568	0.00452619	0.0729475
cg06711873	0.0220618	0.00659152	0.00120813
cg06712005	0.0132188	0.0115514	0.255617
cg06712013	0.00603549	0.00778415	0.440232
cg06712026	-0.00025759	0.00136825	0.85111
cg06712053	-0.00414604	0.004389	0.347457
cg06712065	-0.00783333	0.0106514	0.464056
cg06712088	0.000969041	0.00428795	0.821738
cg06712089	0.00154366	0.00622461	0.804724
cg06712127	0.000676267	0.00417345	0.87165
cg06712181	-0.00110458	0.00163162	0.500211
cg06712204	-0.0114442	0.00655889	0.0845432
cg06712335	-0.00231463	0.00366245	0.52905
cg06712340	0.000214482	0.00473851	0.964001
cg06712362	-0.00811328	0.00475704	0.0916632
cg06712377	0.0016361	0.00505912	0.747171
cg06712395	-0.00464702	0.00205532	0.0262552
cg06712410	0.00177938	0.00115919	0.128408
cg06712538	0.00152934	0.00513263	0.76644
cg06712539	0.00516488	0.00308084	0.0972403
cg06712541	0.00156607	0.00458946	0.733752
cg06712542	-0.00570421	0.00474255	0.232327
cg06712559	-0.00255874	0.00230181	0.269364
cg06712567	0.00198728	0.00582846	0.733955
cg06712627	-0.00430011	0.0017247	0.0145508
cg06712674	-0.000338329	0.00427784	0.937144
cg06712705	-0.00318326	0.00913419	0.728307
cg06712722	0.00135318	0.0043436	0.75614
cg06712755	-0.0135257	0.00813408	0.0999416
cg06712763	0.00336688	0.00676003	0.6197
cg06712779	0.00326784	0.00307969	0.291585
cg06712792	0.0067253	0.0102286	0.512595
cg06712846	0.0030433	0.00780595	0.697586
cg06712853	0.000433745	0.00640478	0.946162
cg06712867	0.00723104	0.0070707	0.309296
cg06712886	-0.000166654	0.00440756	0.969925
cg06712913	-0.0109265	0.00529618	0.0420855
cg06712932	-0.00214804	0.00325127	0.510565
cg06712980	0.011665	0.00907385	0.202009
cg06713076	0.00158431	0.00454417	0.728196
cg06713098	-0.000690097	0.00166926	0.680319
cg06713116	-0.00390106	0.0105604	0.712723
cg06713117	0.000242195	0.0016109	0.880839
cg06713154	-0.00127651	0.00184577	0.491037
cg06713186	0.00193874	0.00157217	0.220836
cg06713199	-0.00200792	0.0019553	0.307307
cg06713229	0.00663267	0.00630024	0.295364
cg06713259	0.00307972	0.00617986	0.619496
cg06713261	-0.00196286	0.00244408	0.424101
cg06713267	-0.00148314	0.00110455	0.182844
cg06713297	-0.00174696	0.0017248	0.313941
cg06713314	0.0172981	0.0080449	0.0343144
cg06713373	-0.0177867	0.0103321	0.0887147
cg06713374	-0.000962874	0.00137036	0.484155
cg06713402	0.00364794	0.00370694	0.327803
cg06713429	-0.00987364	0.00650289	0.132553
cg06713488	-0.00776038	0.00972995	0.427288
cg06713521	-0.00024782	0.00132639	0.852223
cg06713550	-0.00474478	0.00481011	0.326663
cg06713559	-0.000385731	0.00332696	0.907967
cg06713616	-0.000719183	0.00226845	0.751974
cg06713632	-0.00701216	0.00411893	0.0922467
cg06713633	-0.00288316	0.00787742	0.715251
cg06713671	0.00646558	0.00688976	0.35062
cg06713675	-0.0107141	0.00940824	0.257912
cg06713710	0.0102155	0.00593757	0.0888989
cg06713757	0.00302996	0.00652087	0.643339
cg06713760	-0.0107472	0.0067922	0.117214
cg06713766	-0.0120827	0.00885755	0.176051
cg06713767	0.0283751	0.0152834	0.0667539
cg06713769	-0.00264998	0.00683903	0.699348
cg06713796	0.000681946	0.00370895	0.854547
cg06713813	0.0171382	0.00725071	0.0203225
cg06713830	-0.00349483	0.0066185	0.598816
cg06713935	0.010922	0.00450241	0.0173403
cg06713955	-0.000136637	0.00134858	0.91953
cg06713968	0.00236928	0.00353051	0.503944
cg06713999	0.00177577	0.00666089	0.790411
cg06714006	-0.00590685	0.00346693	0.091994
cg06714021	-0.000859631	0.00259937	0.741661
cg06714043	-0.0217358	0.0201088	0.282724
cg06714086	-4.47894e-05	0.00147687	0.975876
cg06714088	0.00217551	0.00419682	0.605516
cg06714173	-0.010223	0.00843813	0.228973
cg06714180	-0.0117531	0.00902076	0.196047
cg06714274	-0.0116283	0.010525	0.272283
cg06714284	0.00224832	0.00157876	0.157993
cg06714320	-0.00117645	0.00424658	0.78241
cg06714324	-0.000747853	0.00467526	0.873284
cg06714440	-0.00160843	0.00269835	0.552671
cg06714444	-0.000106971	0.00453435	0.981233
cg06714465	0.0100428	0.0073443	0.175016
cg06714480	0.0142317	0.00671227	0.0368324
cg06714487	-0.0063479	0.00518678	0.224309
cg06714580	0.00159832	0.00189668	0.401711
cg06714647	0.000182693	0.00125412	0.884516
cg06714655	-0.00998563	0.00540074	0.0678631
cg06714699	0.0201446	0.0106081	0.0608805
cg06714705	0.00467559	0.00391673	0.235821
cg06714758	0.000267239	0.00355195	0.940199
cg06714761	0.00371641	0.00451405	0.412589
cg06714776	-0.00151285	0.00366441	0.680732
cg06714804	0.00153549	0.00438716	0.727187
cg06714828	0.00180737	0.00622861	0.772376
cg06714871	-0.00647679	0.0142462	0.650506
cg06714897	0.00113511	0.00487356	0.816376
cg06714901	-0.00873459	0.00384687	0.0256428
cg06714909	0.00643094	0.00517116	0.216981
cg06714959	-0.00211087	0.00364675	0.564196
cg06714981	-0.0174802	0.00864077	0.046144
cg06715007	-0.00773451	0.00682425	0.260166
cg06715008	-0.00474214	0.00587954	0.422126
cg06715023	0.0012012	0.00412015	0.771329
cg06715026	0.000752179	0.00161914	0.643411
cg06715044	-0.00108777	0.00244556	0.657573
cg06715092	-0.00179321	0.00204996	0.384116
cg06715097	0.000382287	0.00481392	0.936887
cg06715134	-0.000127598	0.00457963	0.977836
cg06715135	0.00506068	0.00600002	0.401293
cg06715160	-0.00207387	0.00388294	0.594635
cg06715167	-0.00216677	0.0119032	0.855981
cg06715204	0.00159398	0.00411333	0.699321
cg06715246	-0.0367169	0.0224639	0.10577
cg06715322	-0.00209488	0.00475756	0.660793
cg06715334	0.000761306	0.00131069	0.562847
cg06715340	0.00221278	0.00138583	0.113954
cg06715352	-0.0114093	0.00633708	0.0752632
cg06715390	-0.00374296	0.00347628	0.284585
cg06715397	-0.00237739	0.00142742	0.0994066
cg06715410	0.0139201	0.0310458	0.654999
cg06715506	-0.000953754	0.00899938	0.915842
cg06715520	0.0151989	0.00924675	0.103848
cg06715606	-0.00896693	0.00675409	0.187773
cg06715628	0.00329805	0.00753699	0.662774
cg06715659	-0.00642125	0.00420218	0.130121
cg06715661	0.00926614	0.00755429	0.22328
cg06715663	-0.000534185	0.00312303	0.864584
cg06715672	-0.00315022	0.00644114	0.626017
cg06715755	-0.00369733	0.0055714	0.508684
cg06715786	-0.00219461	0.00367163	0.551579
cg06715805	0.00125002	0.00594307	0.833901
cg06715854	0.00852757	0.0110712	0.443239
cg06715885	-0.026275	0.0120049	0.0312986
cg06715911	-0.000977905	0.00486103	0.841033
cg06715974	-0.00601799	0.00436402	0.171429
cg06715977	0.00113605	0.00412869	0.783845
cg06716048	-0.00475429	0.00586682	0.419939
cg06716084	-0.00231011	0.00378277	0.542994
cg06716090	-0.000987097	0.00392851	0.802202
cg06716127	-0.00434798	0.00400435	0.28056
cg06716182	-0.0398862	0.0179552	0.0289181
cg06716246	-0.000908005	0.00430801	0.833559
cg06716283	-0.00723795	0.00486895	0.140748
cg06716293	0.00121661	0.00405882	0.765087
cg06716325	0.00165227	0.00892959	0.853634
cg06716358	-0.00449883	0.00559528	0.423565
cg06716378	-0.00536955	0.00680482	0.43221
cg06716402	0.000590657	0.00455632	0.897155
cg06716411	-0.00626161	0.00369247	0.093504
cg06716419	-0.00354581	0.00490075	0.471299
cg06716436	-0.00242139	0.00164176	0.143856
cg06716437	-0.000600384	0.00157571	0.704113
cg06716519	0.00491713	0.0125404	0.695941
cg06716563	0.00223001	0.00499832	0.656597
cg06716567	-0.00167792	0.00531176	0.752844
cg06716568	0.000343511	0.00169463	0.839839
cg06716613	0.00117097	0.00146681	0.426864
cg06716619	-0.0033995	0.005022	0.500252
cg06716626	0.00147891	0.00193049	0.445702
cg06716655	-0.00353474	0.00642567	0.583663
cg06716684	-0.000411302	0.00125451	0.743807
cg06716686	0.00495013	0.0026706	0.0671908
cg06716698	-0.00389678	0.00340741	0.255919
cg06716703	-0.00355957	0.00717139	0.620894
cg06716730	-0.0105805	0.0121608	0.386668
cg06716752	0.0063088	0.00764755	0.41166
cg06716766	-0.00740774	0.00684844	0.282389
cg06716807	-0.000539223	0.00194742	0.782521
cg06716857	0.00872102	0.00446954	0.0542498
cg06716922	-0.00201191	0.00328105	0.541349
cg06716959	0.000790305	0.00159415	0.621319
cg06716980	0.00320647	0.00414319	0.44108
cg06717047	-0.0401235	0.029501	0.177321
cg06717068	0.00619991	0.00822681	0.453111
cg06717083	-0.00705153	0.00448575	0.119584
cg06717097	0.00115775	0.00425794	0.78634
cg06717137	-0.0232129	0.0127292	0.0716467
cg06717140	0.00452404	0.00727589	0.535709
cg06717143	0.00965035	0.0109704	0.381462
cg06717152	-0.00734648	0.0107077	0.494478
cg06717171	-0.0112243	0.00665886	0.0954526
cg06717221	-0.00529274	0.0107236	0.622861
cg06717222	-0.00943611	0.00776	0.227277
cg06717231	-0.000316761	0.00110684	0.775417
cg06717289	-0.00172979	0.00532119	0.745904
cg06717302	0.0080445	0.00517784	0.123901
cg06717399	-0.00362135	0.00893299	0.686186
cg06717460	-0.00212411	0.00361556	0.558395
cg06717491	0.00629665	0.0038326	0.10401
cg06717492	-0.00290656	0.00310724	0.352164
cg06717499	-0.000404394	0.00550264	0.941584
cg06717522	-0.00158856	0.0100141	0.874326
cg06717525	0.0049489	0.00464861	0.290003
cg06717557	0.00520855	0.00680076	0.445822
cg06717560	0.00531725	0.00432672	0.222411
cg06717565	0.00118457	0.0099543	0.905549
cg06717615	-0.00245784	0.0052351	0.639893
cg06717633	-0.0201475	0.00995234	0.0459965
cg06717650	-0.00273125	0.0036384	0.454876
cg06717725	0.00159865	0.00194757	0.413979
cg06717747	0.00829441	0.00915626	0.367505
cg06717750	-1.50089e-05	0.00224662	0.994685
cg06717754	-0.0119682	0.0104737	0.256301
cg06717763	-0.00263507	0.00373547	0.482434
cg06717814	0.00337048	0.00352529	0.341677
cg06717841	0.00355471	0.00165389	0.034387
cg06717845	-0.00751597	0.0038741	0.055612
cg06717850	-0.000701506	0.00663103	0.915991
cg06717875	-0.00383384	0.00456547	0.403352
cg06717905	-0.00189525	0.00431631	0.661685
cg06717971	-0.00687652	0.00784508	0.383151
cg06718003	0.0203734	0.0109741	0.0667656
cg06718068	-0.000562577	0.00441552	0.898911
cg06718071	-0.00112394	0.00300292	0.709105
cg06718073	9.95331e-05	0.00327992	0.97586
cg06718080	0.000612126	0.00462605	0.895035
cg06718139	0.0104248	0.00801552	0.196839
cg06718159	0.0199749	0.022796	0.383309
cg06718195	0.01524	0.00919552	0.101054
cg06718201	-0.00191153	0.00482937	0.693212
cg06718264	-0.00756646	0.00573402	0.19044
cg06718276	-0.00535388	0.0038556	0.1685
cg06718419	-0.00288201	0.00659221	0.663061
cg06718476	0.00672956	0.00878429	0.445696
cg06718533	0.00285762	0.00445804	0.523206
cg06718604	0.00332483	0.00502836	0.510221
cg06718625	-0.000769058	0.00771629	0.920838
cg06718696	-0.000434388	0.00272303	0.873626
cg06718720	-0.00485063	0.00210259	0.0234313
cg06718723	-0.000795525	0.00200366	0.692313
cg06718763	0.0207383	0.00836908	0.015145
cg06718796	-8.29676e-05	0.00351482	0.981222
cg06718799	0.000377892	0.000827721	0.649136
cg06718920	0.00536809	0.0083166	0.520324
cg06718928	0.00144889	0.00377039	0.701707
cg06718986	0.0132318	0.00697005	0.0609608
cg06718995	0.00562821	0.00606583	0.35605
cg06719000	-0.00258716	0.00442393	0.56019
cg06719018	0.000340668	0.00457443	0.940806
cg06719042	-0.00644435	0.00437005	0.143913
cg06719065	-0.0138081	0.0089718	0.127421
cg06719092	-0.00814812	0.00380556	0.0350621
cg06719212	0.000442943	0.00403302	0.912798
cg06719271	0.0112535	0.0119915	0.350611
cg06719332	-0.0247855	0.0135088	0.0699581
cg06719334	-0.000139663	0.00328208	0.966155
cg06719359	-0.00391111	0.00533452	0.465425
cg06719391	-0.00112023	0.00157654	0.479257
cg06719428	0.00287134	0.00608612	0.638262
cg06719440	-0.013065	0.00912939	0.155988
cg06719441	0.00181423	0.00397036	0.648851
cg06719445	-0.00880444	0.0166739	0.598817
cg06719448	0.0057616	0.00527657	0.277882
cg06719466	-0.0029337	0.00720874	0.685033
cg06719470	-0.00147728	0.00376188	0.695504
cg06719477	-0.0131549	0.0105662	0.216476
cg06719479	0.000875192	0.00217094	0.687834
cg06719487	-0.00148736	0.00168698	0.380386
cg06719495	-0.0096305	0.00719753	0.184374
cg06719508	0.00271016	0.00799503	0.735441
cg06719532	-0.0138013	0.0077452	0.0782515
cg06719589	-0.000552818	0.00555651	0.920978
cg06719602	-0.00446494	0.00551544	0.420416
cg06719604	-0.000340852	0.00242071	0.888348
cg06719628	-0.00311372	0.0034123	0.364028
cg06719651	-0.00354441	0.00490102	0.471499
cg06719653	-0.00594714	0.00472158	0.211195
cg06719670	0.00944905	0.0151125	0.533445
cg06719671	0.000786033	0.00152936	0.608581
cg06719728	0.00800915	0.0107612	0.458722
cg06719873	0.00101233	0.0027745	0.716094
cg06719901	-0.0126643	0.0122142	0.302678
cg06720001	-0.000174994	0.00114213	0.878582
cg06720014	0.0018351	0.00484466	0.705768
cg06720017	-0.00551276	0.00455055	0.229004
cg06720048	0.00219362	0.00374584	0.55965
cg06720082	-0.00916488	0.00453398	0.0463145
cg06720084	-4.68483e-05	0.00371989	0.989981
cg06720117	0.000924659	0.00359869	0.797829
cg06720190	-0.00248776	0.00414727	0.550162
cg06720214	0.00193606	0.0059578	0.74599
cg06720331	-0.000175397	0.00340503	0.959036
cg06720397	0.00493847	0.00719134	0.494083
cg06720425	-0.000848057	0.00133322	0.526385
cg06720454	0.00348839	0.00347947	0.318851
cg06720456	-0.00281811	0.00124328	0.0258899
cg06720467	0.00259379	0.0043737	0.55469
cg06720525	-0.000359168	0.00187862	0.848824
cg06720544	0.000641272	0.00662882	0.923155
cg06720550	-0.010019	0.00442537	0.0260613
cg06720569	0.00208876	0.00791326	0.792437
cg06720578	-0.00145043	0.00272311	0.595641
cg06720625	-0.00304021	0.00959281	0.752059
cg06720632	-0.0127194	0.00653593	0.0548732
cg06720660	-0.00343117	0.00499588	0.494035
cg06720669	-0.000225594	0.00660565	0.972834
cg06720713	0.00102761	0.00293114	0.726749
cg06720722	0.00649462	0.0110288	0.557469
cg06720747	-0.000268151	0.00643761	0.96687
cg06720751	0.0157679	0.0102991	0.129397
cg06720768	-0.00764126	0.0103375	0.461787
cg06720775	0.00055498	0.00732089	0.939746
cg06720805	0.00450417	0.0233092	0.847225
cg06720823	0.00676253	0.00738568	0.362393
cg06720873	0.00502398	0.00488659	0.306746
cg06720879	-0.00136476	0.00245875	0.580276
cg06720943	0.0165838	0.00907187	0.0709699
cg06720945	-0.00396916	0.00511422	0.439793
cg06720949	-0.000721685	0.00305982	0.814097
cg06720971	-0.00448753	0.0102955	0.664009
cg06721031	-0.000292181	0.00114188	0.79865
cg06721096	-0.00424779	0.00640719	0.509101
cg06721137	0.0140821	0.00755688	0.065768
cg06721231	-0.0211787	0.0136302	0.12386
cg06721232	0.00152091	0.00435553	0.727791
cg06721233	0.00969095	0.00924829	0.297603
cg06721237	0.000726125	0.00170855	0.67189
cg06721255	0.00768619	0.00322108	0.0191914
cg06721283	-0.000495317	0.00351994	0.888419
cg06721294	-0.000712604	0.00375897	0.850084
cg06721300	-0.00128606	0.00137497	0.352203
cg06721393	-0.00419754	0.00515617	0.41782
cg06721411	-0.00194263	0.0062256	0.755757
cg06721429	0.00105165	0.00539454	0.845889
cg06721435	0.008705	0.0048292	0.0749174
cg06721473	-0.00158308	0.004604	0.73179
cg06721478	-0.00955934	0.00461229	0.0411707
cg06721486	-0.00928559	0.00527715	0.0819939
cg06721489	0.000344868	0.0101237	0.972903
cg06721502	0.00848769	0.00602135	0.162223
cg06721528	0.00165611	0.0023721	0.486937
cg06721546	-0.0115924	0.0145426	0.427544
cg06721712	-0.00132399	0.00484405	0.785252
cg06721726	0.00214143	0.00511769	0.676658
cg06721772	-0.00863604	0.00870372	0.32384
cg06721782	-0.0033683	0.00492995	0.496275
cg06721789	-0.00102127	0.00272993	0.709239
cg06721796	0.014172	0.0115046	0.221323
cg06721806	0.0107343	0.0052374	0.0434208
cg06721850	-0.00226738	0.00138612	0.1055
cg06721860	-0.0160469	0.00692245	0.0227905
cg06721868	-0.0110015	0.010059	0.277108
cg06721906	-0.00127806	0.00467638	0.78527
cg06721910	-0.00599214	0.0086549	0.490568
cg06721912	-0.00485446	0.00481686	0.316343
cg06721954	-0.00609669	0.00655975	0.355249
cg06721956	0.00625213	0.00591816	0.293696
cg06721975	0.000583036	0.00272765	0.831242
cg06721998	-0.0117288	0.00765667	0.12919
cg06722022	-0.00487813	0.0120337	0.686198
cg06722058	0.00061734	0.00687589	0.928666
cg06722069	0.00659288	0.00413807	0.114737
cg06722095	-0.00230351	0.00422763	0.587237
cg06722121	0.0247719	0.0104603	0.0200911
cg06722176	-0.0019491	0.00513678	0.705286
cg06722193	0.0115399	0.0159926	0.472489
cg06722212	0.0114678	0.00671262	0.0911286
cg06722216	-0.000370087	0.00133774	0.782704
cg06722223	0.00759779	0.0126297	0.549017
cg06722277	-0.00652568	0.00615585	0.292043
cg06722281	0.00259328	0.00178315	0.149454
cg06722282	0.00851304	0.00619803	0.173124
cg06722357	-0.00891631	0.00444808	0.0481227
cg06722383	-0.0158485	0.00967775	0.105113
cg06722396	0.0304512	0.0119701	0.0127273
cg06722397	-0.00230046	0.00518229	0.658211
cg06722405	-0.000429927	0.00314338	0.891527
cg06722406	-0.00776934	0.00359204	0.0332894
cg06722407	-0.0173436	0.0181806	0.342747
cg06722433	-0.0248213	0.0110768	0.0275824
cg06722483	-0.0346147	0.0150012	0.0234035
cg06722503	0.00115345	0.0013465	0.394002
cg06722589	-0.00411177	0.00200547	0.0433474
cg06722594	-0.00186508	0.00727393	0.798243
cg06722606	-0.0164222	0.010773	0.13104
cg06722630	-0.0089813	0.00751765	0.235453
cg06722633	0.00186065	0.00158792	0.244495
cg06722639	-0.00511579	0.00741284	0.491952
cg06722792	0.000429059	0.00145694	0.769083
cg06722881	0.00874384	0.00423809	0.0420786
cg06722899	0.000488702	0.00296564	0.869493
cg06722917	-0.00783916	0.00647342	0.229184
cg06722976	-0.0019831	0.0041325	0.632517
cg06722996	-0.00290546	0.00476524	0.543636
cg06723012	-0.00746325	0.00938212	0.428501
cg06723057	0.00251394	0.0041125	0.5426
cg06723239	-0.00170645	0.0034208	0.619148
cg06723284	-0.00359787	0.00434172	0.409556
cg06723287	0.000706924	0.00121439	0.561989
cg06723301	-0.00326645	0.00424122	0.443286
cg06723310	0.00545571	0.0075398	0.47126
cg06723337	-0.00375968	0.00613238	0.541419
cg06723357	0.00100636	0.0187379	0.957292
cg06723404	-0.00166866	0.00253858	0.512712
cg06723414	0.0104072	0.00915842	0.25893
cg06723421	0.00235715	0.00283284	0.407641
cg06723453	-0.00787584	0.00779586	0.315172
cg06723459	-0.00414283	0.0034515	0.233281
cg06723479	-0.00811213	0.00649005	0.214676
cg06723492	-0.00199254	0.00636106	0.754848
cg06723512	-0.000753682	0.00154716	0.627385
cg06723525	0.0133875	0.0265756	0.615711
cg06723541	0.00389495	0.00459542	0.399002
cg06723619	0.0105508	0.0133694	0.432154
cg06723626	0.00327536	0.0132897	0.805907
cg06723644	-0.00658813	0.00658886	0.320137
cg06723694	0.016539	0.0141092	0.244312
cg06723735	-0.0105396	0.00419804	0.0139017
cg06723784	-0.00463857	0.00455508	0.311345
cg06723828	-0.00422648	0.00541916	0.437558
cg06723829	0.0126548	0.00623811	0.0455536
cg06723840	-0.00231157	0.00538699	0.668909
cg06723863	0.0067887	0.00653453	0.301732
cg06723888	0.00255401	0.00795652	0.748983
cg06723898	0.00535967	0.00369846	0.150887
cg06723904	0.0109336	0.00719524	0.132246
cg06723975	0.0102929	0.00704851	0.147811
cg06723997	-0.000735937	0.0125559	0.953395
cg06724019	-0.00103794	0.00546486	0.849807
cg06724029	0.0173297	0.0101708	0.091975
cg06724038	-0.0128812	0.00838699	0.128203
cg06724072	0.0103007	0.00918449	0.265149
cg06724078	0.000185851	0.00442543	0.966598
cg06724108	0.00203435	0.0020662	0.32756
cg06724127	0.000487464	0.00643219	0.939764
cg06724236	0.00410257	0.00440926	0.354716
cg06724245	-0.00331559	0.00595359	0.579021
cg06724266	0.00292621	0.00210106	0.167251
cg06724305	-0.00156055	0.004325	0.719108
cg06724357	0.00509792	0.00354068	0.153509
cg06724384	-0.00188925	0.00287576	0.512943
cg06724394	-0.00198813	0.00542821	0.715061
cg06724398	-0.00399963	0.00369074	0.281495
cg06724406	0.0173991	0.0125517	0.169232
cg06724418	-0.00156727	0.00461367	0.7349
cg06724420	-0.00941738	0.0108995	0.389951
cg06724462	-0.00311328	0.00493581	0.529855
cg06724500	-0.00141582	0.00393695	0.719999
cg06724566	-0.00115964	0.00226038	0.60923
cg06724588	0.00110213	0.0013854	0.428467
cg06724594	-0.00158551	0.00539318	0.769471
cg06724612	-0.000310817	0.00443296	0.944263
cg06724674	-0.00911957	0.00519422	0.0826566
cg06724693	-0.0277664	0.0156172	0.0789089
cg06724716	6.45212e-06	0.00335933	0.998472
cg06724747	-0.00121114	0.00953104	0.899176
cg06724758	-0.02867	0.00968409	0.00395732
cg06724776	0.00362326	0.00564001	0.522289
cg06724793	0.000118619	0.00460778	0.979521
cg06724812	0.0285026	0.0194824	0.147073
cg06724903	0.0166511	0.00982395	0.0936617
cg06724937	-0.0114	0.00867788	0.192405
cg06725003	-0.00653549	0.00484464	0.180834
cg06725035	-0.00352621	0.00702307	0.616873
cg06725040	0.00394019	0.00501175	0.433892
cg06725108	0.00389515	0.00396005	0.328034
cg06725120	0.0106217	0.00557464	0.060036
cg06725135	0.0133035	0.0109929	0.229486
cg06725204	-0.0143005	0.0115987	0.220923
cg06725208	-0.00161483	0.00438183	0.713374
cg06725246	-0.00413862	0.00479588	0.390536
cg06725287	-0.0019312	0.00414496	0.64244
cg06725421	-0.00888276	0.00516107	0.0887853
cg06725431	-0.00241757	0.00755765	0.749823
cg06725479	0.00308921	0.00302227	0.309544
cg06725540	0.00732352	0.00497787	0.144841
cg06725641	-0.000303052	0.00409683	0.941202
cg06725652	-0.00109159	0.00252502	0.666585
cg06725662	-0.000152113	0.00423361	0.971421
cg06725695	-0.00948015	0.00646148	0.145933
cg06725705	-0.000116431	0.00250092	0.962974
cg06725760	0.00140305	0.00181353	0.441229
cg06725829	-0.00125269	0.00139676	0.37227
cg06725884	-0.00118205	0.0030606	0.700281
cg06725918	0.00407511	0.00485041	0.403123
cg06725957	-0.00381159	0.00535253	0.478302
cg06725965	-0.0113873	0.00811027	0.163862
cg06725997	-0.00978481	0.0127413	0.444592
cg06726019	-0.00418065	0.00348387	0.233396
cg06726056	-0.000144165	0.0013151	0.912961
cg06726099	-0.00294821	0.00703854	0.676346
cg06726118	0.004701	0.00614797	0.446554
cg06726127	0.00505889	0.00357657	0.160797
cg06726154	0.00134136	0.00224025	0.550893
cg06726155	0.00309781	0.00433355	0.47662
cg06726167	0.000455804	0.00130138	0.727
cg06726207	-0.00170272	0.00235026	0.470714
cg06726213	-0.0053268	0.00622855	0.394777
cg06726231	-0.00473879	0.00480208	0.326468
cg06726262	-0.00105346	0.00141064	0.457198
cg06726287	0.0153186	0.0110089	0.167631
cg06726374	0.000408536	0.00134507	0.76206
cg06726390	0.00373275	0.0066538	0.576243
cg06726393	-0.00143912	0.00137028	0.296519
cg06726406	0.0181787	0.012641	0.153999
cg06726471	0.00561341	0.0102012	0.583545
cg06726490	0.00392725	0.00761691	0.607444
cg06726496	0.0119825	0.00949321	0.210244
cg06726509	-0.00311313	0.0059225	0.600473
cg06726529	0.00277857	0.00615044	0.652561
cg06726602	-0.00168797	0.00160024	0.294428
cg06726606	0.000362136	0.00417878	0.93114
cg06726639	0.00320972	0.00635685	0.61489
cg06726747	0.00037258	0.00133913	0.781499
cg06726763	0.00235618	0.00144424	0.106412
cg06726797	0.00670314	0.00514627	0.196175
cg06726804	-0.00383642	0.00447317	0.393442
cg06726818	0.0255509	0.0108037	0.0202535
cg06726820	0.00642527	0.0111596	0.566264
cg06726860	1.49096e-06	0.00214182	0.999446
cg06726885	-0.00195937	0.00392018	0.618467
cg06726893	0.0013688	0.0071899	0.849457
cg06726921	0.0118085	0.00943381	0.214026
cg06726935	-0.0170679	0.00643831	0.0095344
cg06726982	0.00679975	0.00540574	0.211803
cg06727055	-0.00620173	0.00656028	0.347101
cg06727059	0.00281859	0.00362073	0.438411
cg06727060	-0.00158478	0.00602567	0.793168
cg06727065	-0.00753092	0.0045955	0.104875
cg06727067	0.00581794	0.00403298	0.152727
cg06727093	0.0089177	0.00689566	0.199354
cg06727131	0.0144971	0.00939344	0.126381
cg06727198	-0.00878817	0.00439364	0.0485969
cg06727233	-0.000855912	0.00334215	0.798481
cg06727242	-0.0226293	0.0161157	0.163826
cg06727269	-0.0021093	0.002523	0.405429
cg06727305	-0.000207279	0.00528384	0.968798
cg06727356	-0.0103066	0.0042982	0.0186284
cg06727412	-0.00112058	0.00139795	0.424974
cg06727490	-0.00356768	0.0027428	0.196782
cg06727521	-0.00588781	0.0039163	0.136355
cg06727578	0.0124204	0.00755401	0.103741
cg06727598	-0.0119458	0.0102442	0.246757
cg06727629	-0.0321711	0.0125655	0.0121844
cg06727631	0.000680573	0.00500851	0.892227
cg06727632	-0.01505	0.00683885	0.0304081
cg06727703	-0.00554444	0.00971874	0.569816
cg06727761	0.00653339	0.00536166	0.226314
cg06727809	-0.000105033	0.00169806	0.950821
cg06727815	0.00417163	0.00423819	0.3277
cg06727855	-0.000131326	0.00145042	0.928063
cg06727954	0.00829306	0.0122916	0.50166
cg06727955	0.00176925	0.00517299	0.733163
cg06727965	-0.0121717	0.00789235	0.126652
cg06727980	0.0145759	0.00934844	0.122583
cg06727993	-0.00269779	0.00818549	0.742508
cg06728013	-0.00803093	0.0075089	0.287793
cg06728020	-0.00315067	0.00334621	0.349024
cg06728055	-0.0366657	0.0134357	0.00768697
cg06728077	0.000258184	0.00540003	0.961976
cg06728098	-0.00126482	0.00186787	0.50011
cg06728102	0.00247402	0.00458272	0.590674
cg06728103	0.00446752	0.00699127	0.524492
cg06728135	0.0171809	0.00768461	0.0279274
cg06728147	-0.0587805	0.0597421	0.327891
cg06728151	-0.00322904	0.00347432	0.355253
cg06728166	-0.000203589	0.00165773	0.902539
cg06728232	0.00237111	0.00351126	0.501285
cg06728252	-0.0115332	0.0136509	0.400499
cg06728260	-0.000507854	0.00189253	0.789068
cg06728272	-0.0121039	0.00858191	0.161989
cg06728274	0.0158098	0.0113885	0.168612
cg06728281	-0.00437822	0.00370425	0.240447
cg06728306	-0.00191018	0.00153269	0.216003
cg06728310	-0.00201848	0.00549737	0.714383
cg06728335	0.00124881	0.00133789	0.353187
cg06728437	0.00415104	0.00355082	0.245582
cg06728488	-0.00324391	0.0116521	0.781369
cg06728497	0.000543171	0.00147106	0.712848
cg06728551	0.0109059	0.00743484	0.146018
cg06728577	-0.00537318	0.00293954	0.0709927
cg06728579	-0.000315839	0.00237322	0.894434
cg06728658	-0.0217721	0.0111401	0.0538669
cg06728674	0.00122814	0.00124833	0.327928
cg06728690	-0.00131319	0.00350009	0.708434
cg06728741	-0.00473624	0.00402739	0.2428
cg06728747	0.000320368	0.003775	0.932563
cg06728793	0.00443657	0.0042444	0.298791
cg06728961	-0.000653842	0.00140965	0.643926
cg06728970	0.0157603	0.0103153	0.130175
cg06728974	0.000460953	0.00174295	0.792046
cg06728977	0.000920511	0.00317812	0.77278
cg06728989	-0.00432386	0.00518426	0.406545
cg06729034	0.0115618	0.012579	0.360564
cg06729093	0.005803	0.00498067	0.247161
cg06729207	0.00414673	0.0068999	0.549413
cg06729209	-0.00301464	0.00485919	0.536616
cg06729222	-0.000636755	0.00203062	0.754593
cg06729247	0.0177715	0.00862269	0.0422868
cg06729277	-0.000196214	0.00963842	0.983805
cg06729284	-0.00409632	0.00230775	0.0793903
cg06729324	0.00269138	0.00243488	0.272058
cg06729354	-0.00273551	0.00465643	0.55841
cg06729381	-0.000725242	0.00641636	0.910267
cg06729408	0.00469452	0.00645238	0.468834
cg06729434	0.0057707	0.00930077	0.53658
cg06729455	-0.00168085	0.00342574	0.624906
cg06729460	-0.00653528	0.00312196	0.0392312
cg06729517	0.000247653	0.00151768	0.870756
cg06729522	-0.00618046	0.00399282	0.125278
cg06729532	0.00167654	0.00976687	0.864107
cg06729540	-0.000866067	0.00491175	0.860448
cg06729548	-0.0171601	0.00927508	0.06769
cg06729555	-0.00534205	0.00494775	0.283263
cg06729642	0.00955673	0.00576027	0.100701
cg06729676	0.000880999	0.00330848	0.79065
cg06729701	0.00137824	0.00511993	0.78842
cg06729723	-0.00211077	0.00580199	0.716889
cg06729747	-0.00199861	0.00332966	0.549903
cg06729749	0.006698	0.0108874	0.540026
cg06729803	0.0041364	0.00370563	0.267389
cg06729806	-0.0031848	0.00407504	0.436607
cg06729842	0.00144508	0.00437893	0.742188
cg06729844	-0.00133842	0.00439199	0.761291
cg06729942	-0.00056288	0.00584375	0.923487
cg06729997	0.00612305	0.00633665	0.336576
cg06730002	0.0212107	0.00996815	0.0361791
cg06730076	0.0141971	0.00824532	0.0886534
cg06730132	-0.0021297	0.00621161	0.732533
cg06730183	0.00379186	0.00481149	0.432789
cg06730238	0.000546401	0.00328789	0.868396
cg06730250	0.00485479	0.0203061	0.811606
cg06730285	-0.00490389	0.00820829	0.551771
cg06730286	0.004987	0.00442937	0.263306
cg06730340	-4.25644e-05	0.00358502	0.990554
cg06730364	-0.000777945	0.00210424	0.712502
cg06730438	-0.0194685	0.0145624	0.184738
cg06730468	-0.000609636	0.00122835	0.620931
cg06730503	0.00432011	0.00337761	0.204283
cg06730624	0.00369081	0.0060349	0.542412
cg06730637	0.00330526	0.00431283	0.445525
cg06730678	-0.00659989	0.0108954	0.546258
cg06730679	0.00615773	0.00712672	0.389945
cg06730718	-0.00234482	0.003752	0.533639
cg06730721	0.00144006	0.00129135	0.267854
cg06730723	0.000473262	0.00176045	0.788697
cg06730756	0.00643807	0.0127081	0.61371
cg06730782	0.00518487	0.00556282	0.353886
cg06730796	0.00927013	0.00755907	0.223373
cg06730848	0.0199315	0.0189369	0.295476
cg06730882	0.00224953	0.00160585	0.164821
cg06730939	0.00429134	0.00656599	0.515112
cg06730942	0.0188822	0.00870705	0.0328413
cg06730953	-0.00476287	0.00552238	0.390801
cg06730978	-0.000130723	0.0033936	0.969361
cg06731016	0.0167161	0.00995806	0.0968077
cg06731021	-0.00182224	0.00735453	0.804896
cg06731059	-0.00109875	0.00100905	0.279204
cg06731061	0.00660603	0.0107199	0.539346
cg06731077	-0.00601369	0.0051181	0.243207
cg06731125	0.00145902	0.00151043	0.336742
cg06731137	-0.0123882	0.0068559	0.0742274
cg06731150	-0.000113783	0.00261729	0.965424
cg06731162	-0.00212843	0.00161318	0.190497
cg06731192	-0.00460245	0.00264416	0.0852873
cg06731236	-0.0113477	0.00832498	0.176371
cg06731267	-0.0124353	0.0107283	0.249584
cg06731290	0.00582827	0.00450089	0.198776
cg06731295	0.0172581	0.00972594	0.0794886
cg06731350	-0.00120052	0.00326904	0.714334
cg06731416	0.00173258	0.00474136	0.715686
cg06731443	-0.00391726	0.0047419	0.41101
cg06731457	0.010192	0.011577	0.381087
cg06731465	-0.00269995	0.00478962	0.574402
cg06731484	-0.00219307	0.00115142	0.0601282
cg06731572	0.0104158	0.0144092	0.471706
cg06731599	-0.00027991	0.00523414	0.957474
cg06731611	0.0027287	0.00385606	0.48106
cg06731639	0.0170638	0.00796098	0.0348693
cg06731730	0.000791852	0.00355909	0.824456
cg06731784	0.00240665	0.00418895	0.567096
cg06731842	0.00025443	0.00226192	0.910699
cg06731865	-0.00221421	0.0037536	0.556792
cg06731886	0.00102374	0.0108114	0.924778
cg06731904	0.000687218	0.0092956	0.941236
cg06731942	0.00082528	0.00142901	0.565081
cg06731951	-0.00353482	0.00628899	0.575517
cg06731957	-0.00171794	0.00485404	0.724256
cg06731983	0.00455793	0.00383118	0.237404
cg06731993	0.00499828	0.0083635	0.551639
cg06732006	0.00219597	0.00390166	0.574998
cg06732117	-0.00164004	0.00170326	0.338273
cg06732151	0.00886782	0.0169162	0.601458
cg06732170	0.0152261	0.0119389	0.205585
cg06732223	-0.00341909	0.00682945	0.617889
cg06732228	-0.00615153	0.00929614	0.509893
cg06732240	-0.00546264	0.00474466	0.252754
cg06732241	0.0117206	0.0136667	0.393467
cg06732258	-0.00705286	0.00535101	0.190949
cg06732351	-0.00574498	0.00632935	0.366558
cg06732395	0.00177105	0.00427146	0.679437
cg06732439	-0.00958031	0.00604042	0.11636
cg06732509	-0.00167991	0.0074627	0.822424
cg06732516	0.000111772	0.00690073	0.987114
cg06732545	0.00235477	0.00325691	0.471614
cg06732599	-0.00427554	0.00533865	0.425391
cg06732663	0.000517336	0.00402921	0.898132
cg06732666	-0.00145897	0.00455866	0.749702
cg06732684	-0.0159719	0.0103095	0.124955
cg06732687	-0.00188576	0.00349343	0.590713
cg06732688	0.00338417	0.00433598	0.437223
cg06732727	-0.00448315	0.00378049	0.238905
cg06732736	0.00185119	0.00822544	0.822463
cg06732758	-0.00222594	0.00353507	0.530559
cg06732870	0.0039797	0.00688628	0.564813
cg06732873	0.0101596	0.0113531	0.373319
cg06732976	-0.0012826	0.00354078	0.718053
cg06732989	0.00427109	0.00446568	0.341507
cg06733114	-0.00426123	0.00731571	0.561752
cg06733155	0.000288859	0.00890103	0.974186
cg06733171	0.0013984	0.0037749	0.711949
cg06733198	0.00567664	0.00781113	0.469337
cg06733215	0.000222744	0.00405863	0.956359
cg06733281	0.00660834	0.00714085	0.357303
cg06733294	0.00102696	0.00352081	0.771223
cg06733311	0.00276942	0.00490246	0.573593
cg06733324	-0.00891115	0.00724544	0.222051
cg06733347	0.000802412	0.00310904	0.796947
cg06733369	-0.00613294	0.00465955	0.191561
cg06733370	-0.00337813	0.00452933	0.457778
cg06733384	-0.00413389	0.00549615	0.453995
cg06733391	0.00853063	0.00416005	0.0433142
cg06733394	0.00727045	0.00452497	0.111735
cg06733454	-0.000785214	0.00952871	0.934514
cg06733468	-0.00804965	0.00569524	0.161107
cg06733470	0.00164079	0.0016214	0.314364
cg06733479	-0.0113802	0.00575346	0.0510956
cg06733526	-0.000292693	0.0012625	0.81721
cg06733540	-0.00580138	0.00404659	0.155257
cg06733558	-0.00458212	0.00500175	0.362145
cg06733568	0.00248587	0.00568448	0.662971
cg06733608	0.00152619	0.0053992	0.778102
cg06733638	-0.00840139	0.00570122	0.144196
cg06733652	0.00336574	0.00849319	0.692864
cg06733659	0.001895	0.00168398	0.263552
cg06733718	0.00262088	0.00739261	0.723802
cg06733733	-0.0103093	0.00616518	0.0980808
cg06733736	7.27456e-05	0.00141062	0.958989
cg06733776	0.00259878	0.0070745	0.714254
cg06733794	-0.0052999	0.00327169	0.108868
cg06733796	-0.00385932	0.00627077	0.539867
cg06733872	-0.010487	0.00766223	0.17463
cg06733971	0.00283612	0.00513682	0.582285
cg06734002	0.0018332	0.00528266	0.729413
cg06734005	-0.00820317	0.00674749	0.227374
cg06734027	0.00428843	0.00433332	0.325095
cg06734074	0.00341214	0.00524825	0.51731
cg06734096	0.000587245	0.0086869	0.946258
cg06734098	-0.00174638	0.00504791	0.730208
cg06734168	-0.00210266	0.00700957	0.764916
cg06734169	-0.00121435	0.00132229	0.360966
cg06734250	-0.0068257	0.00251528	0.00802091
cg06734271	-0.00189594	0.00422547	0.654769
cg06734342	-0.0068006	0.00678012	0.318632
cg06734380	-0.00237939	0.00338109	0.483478
cg06734435	0.00712123	0.00706138	0.316023
cg06734510	0.0114445	0.0144593	0.430809
cg06734519	0.00417346	0.00719977	0.563638
cg06734577	-0.0016094	0.00234767	0.494831
cg06734634	0.000456168	0.00492965	0.926485
cg06734704	-0.00455891	0.00459011	0.323365
cg06734730	-0.000431688	0.0013769	0.754636
cg06734807	-0.00113229	0.00202267	0.577053
cg06734816	0.00136593	0.00282824	0.630337
cg06734820	0.00145431	0.00614056	0.81334
cg06734854	-0.000655861	0.00467427	0.888737
cg06734940	0.0148168	0.00623207	0.0196212
cg06734962	0.000777911	0.00251385	0.757719
cg06734977	-0.00158346	0.00434225	0.716247
cg06734979	-0.0144791	0.0104916	0.171105
cg06734985	0.00698145	0.00676309	0.304799
cg06734993	-0.00893513	0.00648987	0.172113
cg06735008	0.00233059	0.00421412	0.581652
cg06735111	-0.000493087	0.00152777	0.74766
cg06735127	-0.00718192	0.00378062	0.0607898
cg06735137	0.00641407	0.00595852	0.284701
cg06735175	-0.00597148	0.00868543	0.493578
cg06735200	-0.000899736	0.00128298	0.484995
cg06735216	0.00492957	0.00589513	0.405328
cg06735218	-0.0125739	0.00599549	0.0388759
cg06735223	-0.00196372	0.00499071	0.694932
cg06735243	0.0117682	0.00724337	0.107847
cg06735253	-0.000594084	0.00637557	0.925974
cg06735326	0.000875907	0.00626285	0.889096
cg06735402	0.00785236	0.00609389	0.200966
cg06735418	-0.00242519	0.00701924	0.730548
cg06735472	0.0101243	0.00499718	0.0458278
cg06735481	-0.00120605	0.00230548	0.60222
cg06735543	-0.00721774	0.00392069	0.0690398
cg06735554	0.00896554	0.0108153	0.409392
cg06735579	-0.0015588	0.00256743	0.545338
cg06735585	0.000280961	0.00318627	0.929937
cg06735598	-0.0189006	0.0150853	0.213592
cg06735601	0.0085966	0.00624437	0.172139
cg06735626	-0.000153176	0.00524639	0.976775
cg06735683	0.00437493	0.00492223	0.376555
cg06735765	-0.00521316	0.00516294	0.315427
cg06735806	-0.00384565	0.00492186	0.436723
cg06735849	0.00701223	0.00439087	0.113891
cg06735892	-0.00312638	0.00441291	0.480552
cg06735896	-0.0252512	0.0126621	0.0492578
cg06735913	-0.000369298	0.00816536	0.96403
cg06736000	-0.00506023	0.00558371	0.367308
cg06736024	0.0192662	0.0148439	0.197743
cg06736079	-0.00946664	0.00506211	0.0648335
cg06736100	-0.000198521	0.00348181	0.954663
cg06736113	0.000398072	0.00387996	0.918519
cg06736134	0.00183062	0.00391583	0.641317
cg06736138	0.00131328	0.0070084	0.851794
cg06736139	0.00507165	0.00579293	0.383719
cg06736148	0.00470343	0.00373242	0.210983
cg06736160	-0.000139169	0.00213361	0.948143
cg06736171	0.000491389	0.00756378	0.94835
cg06736189	-0.00724277	0.00851459	0.39731
cg06736229	0.00789319	0.011009	0.47531
cg06736306	0.00184552	0.00499023	0.71241
cg06736312	-0.0133512	0.0119652	0.267566
cg06736315	-0.00780946	0.00797391	0.330109
cg06736434	-8.92161e-05	0.0054751	0.987036
cg06736444	0.0137786	0.00935769	0.14451
cg06736459	-0.00356848	0.00564151	0.528693
cg06736470	0.00186362	0.0023254	0.425072
cg06736473	-0.00501584	0.00381091	0.191571
cg06736542	0.0042516	0.00907448	0.640583
cg06736554	0.000158386	0.00139873	0.910105
cg06736663	0.00172226	0.0051701	0.739846
cg06736674	0.000152332	0.00340078	0.964375
cg06736678	0.0305432	0.0221477	0.17141
cg06736683	0.00870129	0.00503642	0.0875952
cg06736685	0.00122453	0.002047	0.551256
cg06736694	-0.00556426	0.00891408	0.534123
cg06736745	-0.00147728	0.00125792	0.243447
cg06736783	0.00368726	0.00557965	0.51046
cg06736849	0.00272461	0.0059998	0.650875
cg06736940	-0.00254324	0.00613184	0.679338
cg06736949	-0.000252199	0.00120618	0.834868
cg06737004	0.00190224	0.00296444	0.522765
cg06737143	0.000368304	0.00213035	0.863144
cg06737244	0.0106333	0.0129923	0.415346
cg06737250	-0.0140805	0.0282853	0.619879
cg06737308	0.039857	0.0422093	0.347647
cg06737318	-0.00125045	0.00144507	0.389241
cg06737368	-0.00630226	0.0113179	0.579068
cg06737411	0.000496146	0.0118423	0.966678
cg06737420	-0.000359702	0.00399521	0.928468
cg06737463	-0.000863348	0.00860659	0.920327
cg06737484	0.00444395	0.00536498	0.409753
cg06737494	0.0058714	0.00826692	0.479462
cg06737630	-0.00226166	0.00320484	0.482258
cg06737666	0.00386783	0.00187742	0.0423689
cg06737670	-0.0025056	0.00166124	0.135109
cg06737740	-0.00825944	0.0136746	0.547416
cg06737790	-0.00643053	0.00483054	0.186593
cg06737870	0.0115	0.00635787	0.0739384
cg06737907	-0.0274535	0.00980385	0.00628976
cg06737912	0.000201815	0.00220004	0.927121
cg06737937	-0.000883521	0.00207809	0.671769
cg06737942	-0.00132333	0.01675	0.93721
cg06737981	-0.0163526	0.00941446	0.0859329
cg06738030	-0.0079155	0.00473851	0.098422
cg06738031	0.00737482	0.00511957	0.153311
cg06738040	-0.0184416	0.012214	0.1347
cg06738047	-0.0101709	0.00791122	0.201982
cg06738063	-0.023359	0.0453385	0.60771
cg06738121	-0.00112639	0.00340054	0.74126
cg06738169	-0.00403282	0.00755185	0.594691
cg06738239	-0.00280116	0.00697321	0.688887
cg06738242	0.0039359	0.00378259	0.300976
cg06738260	0.00116811	0.00596675	0.845247
cg06738298	0.00179939	0.00302309	0.553244
cg06738331	0.000950767	0.00362035	0.793466
cg06738349	-0.00680766	0.00682455	0.321276
cg06738356	-0.00580466	0.00882238	0.512309
cg06738379	-0.00680442	0.00440723	0.126237
cg06738507	0.000207812	0.00383835	0.956947
cg06738548	-0.00296663	0.0066003	0.654211
cg06738560	0.00272203	0.00270512	0.317085
cg06738602	0.00299803	0.00363539	0.411809
cg06738700	0.00154109	0.00411246	0.708768
cg06738711	0.00114904	0.00129874	0.37874
cg06738743	-0.00662724	0.00636301	0.300518
cg06738782	-0.000105876	0.00540771	0.984424
cg06738786	0.00158145	0.00414055	0.703436
cg06738867	-0.0025868	0.00753341	0.732144
cg06738877	0.000965161	0.00622911	0.877225
cg06738887	0.0090346	0.0058474	0.125961
cg06738889	-0.00150536	0.00238561	0.529685
cg06738955	0.0138819	0.011832	0.2439
cg06739004	0.00157171	0.00484623	0.746478
cg06739048	-0.00124697	0.0070356	0.859734
cg06739059	-0.0120962	0.00943617	0.203283
cg06739107	0.000351404	0.00458888	0.939136
cg06739233	0.00460673	0.00768164	0.550261
cg06739256	-0.00217757	0.00524942	0.679294
cg06739303	-0.00115487	0.0146386	0.9373
cg06739333	0.00116005	0.00417473	0.781768
cg06739403	-0.00894608	0.00280488	0.00198215
cg06739418	-0.000929857	0.00659372	0.888179
cg06739462	-0.00792785	0.0074097	0.287611
cg06739469	-0.0236801	0.0136063	0.0853276
cg06739505	-0.00418317	0.00611777	0.495935
cg06739509	-0.00479329	0.00414571	0.250762
cg06739520	2.19395e-05	0.00173313	0.989929
cg06739523	0.00561708	0.0101876	0.582798
cg06739525	0.0038649	0.00498204	0.439991
cg06739534	-0.00425882	0.0100581	0.673034
cg06739590	0.00164507	0.00494132	0.739995
cg06739664	-0.00206955	0.00319721	0.519142
cg06739680	-0.00909739	0.00872386	0.299922
cg06739683	-0.00572849	0.00561974	0.310862
cg06739711	-0.00830052	0.00477633	0.0857764
cg06739752	-0.000633979	0.00303312	0.834922
cg06739805	-0.00334274	0.00422532	0.431025
cg06739866	-0.000320064	0.00209994	0.879212
cg06739873	-3.32123e-05	0.00624897	0.995772
cg06739975	0.00687333	0.00448056	0.128651
cg06739993	0.0115895	0.00954796	0.2281
cg06740039	-0.00140834	0.00124512	0.261128
cg06740049	0.0122805	0.0100458	0.22484
cg06740071	0.00392451	0.0074018	0.597317
cg06740094	0.0212218	0.0171083	0.218147
cg06740109	-0.000374456	0.00495203	0.939898
cg06740136	-0.000776249	0.00346551	0.823288
cg06740142	-0.000425295	0.00877468	0.961454
cg06740179	0.00831481	0.00473056	0.0823192
cg06740209	-0.00130894	0.00885864	0.882875
cg06740214	-0.00406086	0.00218436	0.0663988
cg06740217	4.98674e-05	0.0119091	0.996669
cg06740227	0.00356766	0.00770938	0.644685
cg06740296	-0.000811796	0.00208565	0.698058
cg06740311	-0.00716539	0.00654668	0.276754
cg06740372	-0.0054823	0.00511981	0.287221
cg06740440	-0.00560819	0.00395469	0.15973
cg06740442	0.00525376	0.00989666	0.596867
cg06740480	0.0028095	0.00235432	0.23598
cg06740578	-0.00110062	0.00580302	0.850014
cg06740598	0.000838913	0.00141313	0.554282
cg06740600	-0.00165796	0.00249226	0.507655
cg06740613	3.81533e-05	0.00471247	0.993559
cg06740650	0.00826677	0.00590353	0.164977
cg06740667	-0.00276138	0.0083323	0.741134
cg06740682	0.000235124	0.00353689	0.94715
cg06740703	-0.0144077	0.012688	0.259268
cg06740748	-0.0121848	0.0103521	0.24239
cg06740765	0.0164169	0.0109665	0.138012
cg06740808	-0.0103302	0.00487195	0.0368249
cg06740866	-0.00149429	0.00408254	0.71524
cg06740868	-0.0011924	0.00184935	0.520776
cg06740892	-0.0151781	0.0147619	0.306711
cg06740893	0.00176145	0.00949114	0.853199
cg06740897	-0.000721261	0.00155053	0.64297
cg06740950	-0.00987106	0.0101107	0.331625
cg06740985	0.00361042	0.00897254	0.688388
cg06740986	0.0072289	0.00495971	0.148572
cg06740995	-0.035424	0.0131002	0.00823811
cg06741004	0.0182632	0.0117597	0.124045
cg06741005	-0.000831381	0.00465161	0.858565
cg06741043	0.00137311	0.00181376	0.451065
cg06741044	-0.00298882	0.00928588	0.748326
cg06741060	0.0069365	0.00566355	0.22397
cg06741063	-0.00106531	0.00403868	0.792576
cg06741096	-0.00100193	0.00597966	0.867322
cg06741112	0.00847895	0.00608966	0.167365
cg06741146	-0.000637819	0.00763852	0.933646
cg06741197	0.00181186	0.00389196	0.64271
cg06741198	0.00401618	0.00313348	0.203354
cg06741243	-0.000545864	0.00482164	0.910124
cg06741246	-0.00319713	0.00915486	0.727762
cg06741256	-0.00365235	0.00448132	0.417289
cg06741312	-0.00520656	0.00492138	0.293009
cg06741326	0.00248473	0.00515295	0.630877
cg06741329	-0.00108286	0.00328187	0.742229
cg06741336	-0.0116059	0.00792585	0.146713
cg06741354	-0.013104	0.0102835	0.205961
cg06741367	-0.0419756	0.0299395	0.164469
cg06741387	0.0104717	0.00936798	0.266724
cg06741399	0.00793738	0.00684068	0.249092
cg06741446	-0.00985135	0.00506637	0.0550709
cg06741452	0.000966464	0.00165289	0.560255
cg06741497	0.00513273	0.00562075	0.363674
cg06741528	0.0067049	0.00402317	0.0991958
cg06741530	0.0151408	0.0131326	0.252101
cg06741536	0.000363823	0.00180268	0.840526
cg06741541	0.00224824	0.00428039	0.600751
cg06741568	-0.00201541	0.00235371	0.394201
cg06741594	-0.000386002	0.00228846	0.866445
cg06741645	0.00344922	0.0121355	0.776913
cg06741653	-0.00133193	0.00362324	0.714058
cg06741726	-0.000532873	0.00359147	0.882393
cg06741779	0.000793121	0.00245182	0.747106
cg06741803	-0.00704078	0.0076157	0.357779
cg06741809	0.00255268	0.00944458	0.787585
cg06741849	-0.0136516	0.0136739	0.32087
cg06741896	0.00976149	0.006262	0.122663
cg06741989	-0.000862748	0.00511185	0.866366
cg06741996	-0.00202348	0.00606771	0.739572
cg06742021	0.00421313	0.00981167	0.668694
cg06742030	-0.0013974	0.00150407	0.355419
cg06742032	-0.000641974	0.00616423	0.917294
cg06742044	-0.00668901	0.00401183	0.0990461
cg06742076	-0.00114456	0.00138955	0.412367
cg06742077	-0.0101071	0.00584683	0.0874198
cg06742101	-0.000497204	0.00215168	0.817797
cg06742151	0.00322947	0.004877	0.509604
cg06742159	0.00190126	0.00205671	0.357824
cg06742162	0.00144518	0.00302447	0.63397
cg06742180	0.00675245	0.00548401	0.22153
cg06742188	0.0106886	0.00811471	0.191235
cg06742228	-0.00178701	0.00192908	0.356826
cg06742252	0.00559598	0.00472098	0.239109
cg06742321	-0.00015428	0.00468479	0.973804
cg06742341	0.0070987	0.00862126	0.412535
cg06742440	0.00118668	0.00141242	0.403115
cg06742469	-0.0114974	0.0101572	0.260769
cg06742476	0.00308071	0.00575262	0.593649
cg06742493	-0.00348616	0.0022574	0.12614
cg06742559	-0.00782739	0.00449484	0.0851449
cg06742582	-0.0056183	0.00617855	0.365692
cg06742600	-0.00131495	0.00226573	0.563169
cg06742628	0.000335091	0.00303294	0.91228
cg06742678	-0.00322788	0.00522217	0.538117
cg06742719	-0.00192842	0.00547959	0.725744
cg06742776	0.00420064	0.00369003	0.258089
cg06742778	0.00175912	0.00359367	0.625715
cg06742794	-0.00121158	0.00486584	0.803951
cg06742801	-0.00444303	0.00776335	0.568589
cg06742803	-0.000305118	0.00476919	0.949135
cg06742884	0.00196909	0.00879763	0.823422
cg06742891	4.0283e-05	0.00266039	0.987954
cg06743033	-0.00383333	0.00354041	0.281918
cg06743075	0.00271871	0.00419085	0.518225
cg06743153	-0.0013398	0.00309151	0.665812
cg06743283	-0.0121195	0.00993478	0.225798
cg06743284	0.00798835	0.004737	0.0953071
cg06743312	-0.00410446	0.0029877	0.173038
cg06743410	0.00423732	0.00403216	0.296223
cg06743426	0.00341714	0.0057809	0.55598
cg06743454	-0.00866059	0.0208042	0.678222
cg06743552	0.000353095	0.00664269	0.95773
cg06743576	-0.00168763	0.00651022	0.796071
cg06743588	0.00272406	0.00189937	0.155103
cg06743599	-0.00136989	0.00126951	0.283537
cg06743610	-0.0321571	0.0221437	0.150043
cg06743680	0.000939056	0.00379018	0.804904
cg06743703	0.00181137	0.0101384	0.858617
cg06743782	-0.00169385	0.00662229	0.798725
cg06743811	-0.00900357	0.0051787	0.0856472
cg06743844	-0.000407603	0.00108015	0.706827
cg06743940	0.0136067	0.00521963	0.0107511
cg06743973	-0.0229339	0.0114245	0.0478067
cg06743998	-0.00545192	0.005133	0.291116
cg06744003	-0.00380991	0.00415426	0.36162
cg06744044	-0.00699053	0.0037312	0.064352
cg06744057	0.00763187	0.00483518	0.118102
cg06744117	0.00490818	0.0180409	0.786222
cg06744119	0.0395416	0.0213496	0.0674031
cg06744150	0.00266871	0.0381214	0.94435
cg06744228	-0.00792496	0.0109666	0.471836
cg06744279	-0.00608379	0.00973488	0.533641
cg06744351	-0.00315749	0.00320041	0.32658
cg06744355	0.0118532	0.0120686	0.328745
cg06744386	0.000612528	0.00103498	0.555501
cg06744388	-0.00289507	0.0102403	0.778068
cg06744401	0.00165561	0.00138777	0.236113
cg06744472	-0.000147437	0.00531018	0.977913
cg06744481	0.000785937	0.00300385	0.794215
cg06744538	-0.00391931	0.00938643	0.677305
cg06744540	0.00275625	0.00705452	0.696969
cg06744545	-0.000360566	0.00573709	0.950032
cg06744574	-0.000175851	0.00167424	0.916591
cg06744585	0.00522737	0.00264838	0.0515777
cg06744603	-0.00636225	0.00502285	0.208657
cg06744726	0.000687715	0.0147972	0.963037
cg06744758	0.0107792	0.00700424	0.127446
cg06744760	-0.00695025	0.00525291	0.189261
cg06744792	-0.00514493	0.00434364	0.239451
cg06744804	-0.00417887	0.00556542	0.45476
cg06744823	-0.0118429	0.00760395	0.122991
cg06744844	-0.00297209	0.00744551	0.69074
cg06744868	-0.002692	0.00511369	0.599929
cg06744951	0.00961467	0.00471545	0.044488
cg06744978	0.000952938	0.00129594	0.46412
cg06744995	0.000383269	0.00386882	0.921314
cg06745001	-0.00964083	0.00773224	0.215804
cg06745030	-0.0213753	0.0147386	0.150572
cg06745083	0.00645896	0.00724885	0.375369
cg06745124	-0.0017593	0.00425828	0.680515
cg06745207	-0.0162943	0.011806	0.171071
cg06745229	0.000909337	0.011832	0.938916
cg06745235	-0.00151968	0.00154785	0.32892
cg06745308	-0.00453153	0.00465133	0.332636
cg06745364	-0.00670345	0.0187038	0.720912
cg06745378	0.00677665	0.00913825	0.460345
cg06745507	-0.00159341	0.00149422	0.289201
cg06745511	-0.00429584	0.0083949	0.610143
cg06745519	0.00114447	0.00247359	0.644751
cg06745562	-0.00995581	0.00625472	0.115073
cg06745566	-0.00391286	0.00355275	0.273777
cg06745656	0.00673671	0.006183	0.278919
cg06745666	-0.00308645	0.00473665	0.51637
cg06745684	0.0110454	0.0117002	0.347765
cg06745704	0.00341494	0.00639295	0.594584
cg06745740	-0.000875889	0.00361542	0.809145
cg06745752	-0.00146611	0.00150951	0.334118
cg06745758	-0.004608	0.010164	0.651414
cg06745781	0.0027375	0.00790373	0.729912
cg06745783	-0.0080187	0.0043567	0.0690975
cg06745797	-0.00414463	0.00557586	0.459293
cg06745865	0.00398401	0.00814989	0.626184
cg06745874	0.00688182	0.0111532	0.53883
cg06745885	0.00263481	0.0021939	0.233022
cg06745922	0.00119589	0.0035103	0.734165
cg06745941	0.00780189	0.00423013	0.068534
cg06745944	-0.0381957	0.0204158	0.0647228
cg06745955	-0.000625039	0.00701765	0.929234
cg06745965	-0.00113745	0.0055518	0.838145
cg06745968	-0.00596316	0.0102695	0.562966
cg06745975	-0.00120538	0.0020515	0.55835
cg06746005	-0.00103843	0.00390612	0.790986
cg06746009	0.00210389	0.00444373	0.637078
cg06746017	0.0115613	0.0073039	0.117074
cg06746034	0.00238525	0.00693023	0.731541
cg06746074	0.00260447	0.0016678	0.122008
cg06746096	-0.00552362	0.0049221	0.264861
cg06746101	0.00148525	0.00144408	0.306562
cg06746118	0.00136352	0.00259174	0.600156
cg06746154	-0.000978559	0.00169404	0.564994
cg06746171	-0.000722139	0.0015909	0.651018
cg06746220	0.00334146	0.00272689	0.22374
cg06746274	-0.00469788	0.00600814	0.436385
cg06746318	-0.00164135	0.00290637	0.573704
cg06746355	-0.00100874	0.00141855	0.478918
cg06746360	0.00232378	0.00145979	0.115043
cg06746365	-0.000456714	0.00565453	0.935811
cg06746371	-0.000658091	0.00334092	0.844303
cg06746379	0.000916662	0.0044297	0.836544
cg06746449	-0.0513605	0.0604132	0.397573
cg06746450	-0.00415045	0.00360356	0.252574
cg06746453	-0.00366271	0.00390627	0.35102
cg06746492	-0.00341568	0.00513163	0.50742
cg06746632	-0.00764457	0.00340267	0.0271946
cg06746652	-0.000274886	0.00474575	0.953943
cg06746663	-0.00354082	0.00392905	0.369976
cg06746670	0.00999556	0.015244	0.513744
cg06746689	-0.00318831	0.00308302	0.303931
cg06746744	-0.00337402	0.00469728	0.474502
cg06746774	0.00538172	0.00399413	0.181348
cg06746779	0.00768013	0.023673	0.746394
cg06746819	-0.0173597	0.00747976	0.0226314
cg06746826	-0.0127209	0.00683832	0.066231
cg06746829	0.00470311	0.00450443	0.299328
cg06746836	-0.012093	0.00719378	0.0963423
cg06746865	-0.00180196	0.00369179	0.626706
cg06746884	-0.00281269	0.0098359	0.775588
cg06746893	-0.0288282	0.00622806	1.27622e-05
cg06746903	0.00145921	0.00412441	0.724346
cg06746968	0.00964499	0.00991456	0.333344
cg06746972	0.00125008	0.00413826	0.763313
cg06746994	0.00533959	0.00507067	0.295242
cg06746997	0.000186963	0.0092331	0.983891
cg06747009	-0.000760449	0.00385817	0.844208
cg06747026	-0.0002504	0.0012218	0.838095
cg06747057	0.00538517	0.00544545	0.32544
cg06747060	0.00484178	0.00390205	0.218004
cg06747087	0.00366885	0.00465435	0.432685
cg06747231	-0.0114979	0.01199	0.340239
cg06747254	0.00150866	0.0075744	0.842587
cg06747277	-0.0197518	0.00502067	0.000167541
cg06747282	0.00708462	0.00921923	0.444294
cg06747288	0.00776166	0.0142604	0.587641
cg06747314	0.00915185	0.0107084	0.395094
cg06747317	-0.00502434	0.00555359	0.368122
cg06747322	-0.00134926	0.00153329	0.381295
cg06747330	-0.00388656	0.009591	0.686303
cg06747358	-0.00399589	0.00397516	0.317581
cg06747362	-0.00236184	0.00405113	0.561395
cg06747371	0.0026447	0.0059853	0.659683
cg06747432	0.0143129	0.0162962	0.382203
cg06747440	0.000187175	0.00117722	0.87404
cg06747456	0.0150257	0.0143212	0.296996
cg06747518	-0.00118971	0.00170595	0.48742
cg06747543	0.00105245	0.00865573	0.903504
cg06747558	-0.000303801	0.00380526	0.93655
cg06747634	-0.00325773	0.00572771	0.57098
cg06747752	-0.0189819	0.0120414	0.118566
cg06747770	-0.0047824	0.00645703	0.4609
cg06747794	-0.00260599	0.00433601	0.549395
cg06747831	-0.00214742	0.00546619	0.695388
cg06747863	0.000382819	0.00150312	0.799569
cg06747888	0.0390117	0.0151361	0.011639
cg06747907	-0.00257531	0.00493858	0.603366
cg06747916	-0.00188656	0.00263174	0.475387
cg06747919	0.00199794	0.00386126	0.606167
cg06747982	-0.000768884	0.00525778	0.884072
cg06747996	0.0106608	0.00882302	0.230209
cg06748005	-0.00351227	0.00340128	0.304639
cg06748006	-0.00763039	0.00658087	0.249433
cg06748060	0.00462243	0.00537397	0.39207
cg06748066	-0.00241359	0.00879024	0.784293
cg06748078	0.00266924	0.00199858	0.185174
cg06748146	0.00326475	0.00685278	0.634975
cg06748147	0.00331666	0.0064572	0.608807
cg06748153	0.00127828	0.00168504	0.450138
cg06748226	0.0183522	0.0160419	0.255754
cg06748231	0.00161057	0.00112184	0.154691
cg06748271	0.00108929	0.0127058	0.931877
cg06748309	-0.0012364	0.0123151	0.92026
cg06748315	-0.00274687	0.00372497	0.462851
cg06748328	0.011533	0.00482336	0.0189549
cg06748411	-0.0143832	0.0162691	0.37909
cg06748421	0.0121536	0.0108043	0.263731
cg06748434	0.0363212	0.0161522	0.0270588
cg06748440	-0.0085712	0.00604188	0.159579
cg06748470	-0.0017392	0.00243539	0.477056
cg06748476	0.00475879	0.00297111	0.11285
cg06748522	-0.0187696	0.0119426	0.119662
cg06748568	0.00323163	0.00972237	0.740394
cg06748584	-0.00228679	0.00282776	0.420897
cg06748688	-0.00436561	0.00978794	0.656692
cg06748695	-0.02094	0.0137898	0.13251
cg06748758	0.00249771	0.00397972	0.531903
cg06748792	-0.00250262	0.00643825	0.698439
cg06748804	-0.00159014	0.00838002	0.849944
cg06748831	-0.00795756	0.00821167	0.335204
cg06748848	-0.000388855	0.00153727	0.800903
cg06748884	0.00724636	0.00426651	0.0930012
cg06748889	-0.0126517	0.00993209	0.206119
cg06748894	0.00357639	0.00509895	0.484928
cg06748934	0.0125782	0.0124074	0.313506
cg06748956	-0.0111559	0.00577979	0.0568462
cg06748966	0.00703353	0.0086587	0.418832
cg06748978	0.00373185	0.00601565	0.536645
cg06749043	-0.00511941	0.00441207	0.249093
cg06749053	-0.00215038	0.00512817	0.67601
cg06749098	-0.00011681	0.00156134	0.940534
cg06749174	-0.0122721	0.0181775	0.501384
cg06749213	0.000314193	0.0094938	0.973675
cg06749259	0.00486914	0.00725648	0.503994
cg06749269	0.00104509	0.0104899	0.920869
cg06749277	0.000319635	0.00543855	0.953268
cg06749278	0.00773551	0.00667291	0.24953
cg06749285	-0.00321734	0.00438024	0.464613
cg06749295	-0.0230717	0.0154745	0.139591
cg06749316	-0.00271544	0.00421701	0.521318
cg06749355	-0.00425422	0.00836246	0.61223
cg06749480	-0.00840828	0.0035945	0.0216157
cg06749502	0.00211504	0.00706596	0.765403
cg06749514	-0.00284681	0.00166261	0.0904121
cg06749545	-0.00498093	0.00317594	0.120433
cg06749592	0.00128645	0.00149307	0.391268
cg06749595	0.00607263	0.00401419	0.133957
cg06749635	-0.008057	0.0042395	0.0606842
cg06749642	0.00356894	0.00356427	0.319453
cg06749715	-0.000904851	0.00182616	0.6215
cg06749753	-0.0100448	0.00418011	0.0183865
cg06749789	0.00161645	0.00653139	0.805112
cg06749819	-0.00205857	0.00399207	0.607396
cg06749822	0.0100567	0.00981104	0.308186
cg06749828	0.000913721	0.00352853	0.796283
cg06749872	-0.00100265	0.00370573	0.787365
cg06749955	-0.00739249	0.00620849	0.237007
cg06749985	0.000773273	0.00844053	0.927215
cg06750017	0.00885066	0.00802955	0.273388
cg06750038	-0.00224968	0.00542631	0.679465
cg06750045	-0.00556043	0.00498074	0.267331
cg06750076	-0.000632598	0.00326067	0.846621
cg06750118	-0.0137882	0.0103597	0.186684
cg06750152	0.00274063	0.00480744	0.570092
cg06750177	0.00473155	0.0135678	0.728132
cg06750225	0.0039646	0.00326422	0.227819
cg06750227	-0.00163493	0.00160997	0.312683
cg06750250	-0.00603459	0.00630387	0.341077
cg06750267	-0.00647214	0.0122002	0.597121
cg06750292	0.00524845	0.00381828	0.172799
cg06750294	0.00122052	0.00470077	0.795752
cg06750320	0.000351046	0.00356922	0.921878
cg06750359	-0.0124732	0.00482707	0.0114337
cg06750410	-0.0146089	0.00780757	0.0646892
cg06750417	-0.00402694	0.0113472	0.723535
cg06750474	0.00400996	0.00714	0.57582
cg06750558	-0.00261801	0.00576316	0.650768
cg06750564	-0.00194317	0.0044099	0.660568
cg06750566	-0.000415923	0.00141604	0.769669
cg06750579	0.000619908	0.00195516	0.751956
cg06750585	6.1535e-05	0.00134061	0.963494
cg06750587	0.00710534	0.00487691	0.148735
cg06750596	-0.0035572	0.00415528	0.394312
cg06750670	-0.0168656	0.0180234	0.351986
cg06750679	-0.000873167	0.00378533	0.818112
cg06750710	0.00891403	0.00588892	0.133728
cg06750745	-0.00328001	0.00532854	0.539795
cg06750799	-0.000435787	0.00417328	0.917074
cg06750802	-0.000458571	0.00264446	0.862734
cg06750812	-0.000847931	0.00464664	0.855629
cg06750875	-0.0133678	0.0102639	0.196214
cg06750897	-0.000595204	0.0144241	0.96718
cg06750948	0.000695437	0.0192414	0.971251
cg06750970	0.00312741	0.00323133	0.335808
cg06751002	-0.00315051	0.00491917	0.523559
cg06751007	0.0011329	0.00223421	0.61339
cg06751221	0.00132636	0.00284884	0.642681
cg06751243	-0.0159042	0.0111892	0.158778
cg06751322	-0.0112696	0.00924327	0.226055
cg06751366	0.011603	0.00507059	0.0245444
cg06751394	-0.00177664	0.00250739	0.48049
cg06751398	-0.000507085	0.0043568	0.907612
cg06751408	0.0110518	0.00991881	0.268249
cg06751421	0.0175176	0.0109883	0.114518
cg06751430	-0.00297396	0.00685248	0.665364
cg06751446	0.00128064	0.00615089	0.835557
cg06751452	-0.00684991	0.00384367	0.0782176
cg06751466	0.00161213	0.00566611	0.776687
cg06751583	-0.00199316	0.00163444	0.225958
cg06751594	-0.00187206	0.00338148	0.581259
cg06751596	0.000315984	0.00606586	0.958575
cg06751597	-0.00163323	0.00251738	0.518188
cg06751603	0.00201109	0.00311759	0.520574
cg06751612	-0.00293712	0.00937844	0.754895
cg06751666	-0.00817142	0.00435738	0.0641047
cg06751700	0.000397033	0.0058095	0.94567
cg06751742	0.00859972	0.00964512	0.375059
cg06751759	0.000731672	0.00597919	0.902888
cg06751794	0.0109687	0.00887956	0.220053
cg06751802	0.00270943	0.00172468	0.119818
cg06751809	-0.00509655	0.00499041	0.309958
cg06751869	0.00219541	0.00678383	0.746999
cg06751872	0.000961782	0.00148595	0.519174
cg06751898	-0.00394	0.00432502	0.364824
cg06752040	-0.0108969	0.0127455	0.39492
cg06752054	-0.00332091	0.00361091	0.360279
cg06752134	-0.00302891	0.00317313	0.34245
cg06752157	-0.0107631	0.00536849	0.0480859
cg06752163	-0.000633323	0.00115349	0.584379
cg06752231	-0.00212585	0.00519208	0.683223
cg06752236	0.00731781	0.00741497	0.32643
cg06752243	0.00738745	0.0131951	0.577012
cg06752267	-0.0144485	0.00864241	0.0981547
cg06752313	0.00574561	0.00642529	0.373672
cg06752340	0.000141316	0.00123642	0.909268
cg06752365	0.00633084	0.00724277	0.384475
cg06752392	0.00364553	0.00671859	0.588791
cg06752398	-0.0112935	0.00907844	0.216844
cg06752425	0.0122709	0.00478702	0.012084
cg06752482	-0.00232914	0.00594691	0.69627
cg06752506	0.00204226	0.00799301	0.798936
cg06752549	-0.000207691	0.00769343	0.978525
cg06752558	-0.000310462	0.00204741	0.879825
cg06752594	-0.0010523	0.00106073	0.323926
cg06752595	0.00246553	0.00464055	0.596564
cg06752618	0.000865784	0.00326881	0.791742
cg06752633	0.000637067	0.00566076	0.910654
cg06752642	0.00226834	0.00568049	0.690635
cg06752698	0.00410154	0.00602778	0.498033
cg06752743	0.000871281	0.00341838	0.799416
cg06752779	4.08433e-06	0.002026	0.998396
cg06752814	-0.000619876	0.00152876	0.686122
cg06752928	-0.00186424	0.00709562	0.793379
cg06752955	-0.00174531	0.00403703	0.666574
cg06752985	-0.00470934	0.00750383	0.531915
cg06753035	0.00535099	0.00794732	0.502536
cg06753050	-0.0103602	0.00541319	0.0589241
cg06753055	-0.00774172	0.0183824	0.674685
cg06753063	0.000445266	0.00448599	0.921163
cg06753086	0.00867284	0.0051928	0.0984811
cg06753091	-0.000608004	0.00125075	0.628111
cg06753092	-0.00542834	0.00402953	0.181434
cg06753153	0.00498027	0.0055626	0.37309
cg06753163	0.010009	0.00874011	0.255277
cg06753197	-0.0116473	0.0239859	0.62848
cg06753208	0.00227504	0.00574752	0.693199
cg06753227	-0.000560189	0.00401911	0.889471
cg06753248	0.00128616	0.00485721	0.791795
cg06753273	-0.00128096	0.00328034	0.697124
cg06753303	0.00997427	0.00682412	0.147448
cg06753316	-0.00288639	0.00861385	0.738366
cg06753321	0.00528472	0.00513292	0.306064
cg06753333	-0.0229474	0.0199364	0.252874
cg06753367	-0.00738505	0.00761685	0.33495
cg06753376	0.00139003	0.00236576	0.558349
cg06753398	0.000354124	0.00130028	0.786003
cg06753410	-0.00196957	0.00680047	0.772794
cg06753425	-0.00160911	0.00537335	0.765302
cg06753465	6.23347e-05	0.00412349	0.987973
cg06753513	-0.00625912	0.00570777	0.275844
cg06753604	-0.00783145	0.00514791	0.131814
cg06753606	0.0226771	0.0108863	0.040179
cg06753617	2.13133e-05	0.00159753	0.989386
cg06753662	0.00413137	0.00302163	0.175064
cg06753684	0.00332614	0.00739129	0.653824
cg06753783	-0.00463515	0.00549064	0.400878
cg06753787	0.000682279	0.00416039	0.870116
cg06753816	-0.00519014	0.00426348	0.226763
cg06753901	9.48402e-05	0.00330939	0.977203
cg06753918	0.00327102	0.00366219	0.374221
cg06753949	0.00299895	0.00218357	0.173151
cg06753985	-0.0035214	0.00316117	0.268367
cg06754020	0.00372809	0.00820349	0.650635
cg06754079	-0.0146967	0.0115731	0.207505
cg06754191	0.0041584	0.00602012	0.491561
cg06754197	-0.00139074	0.00462889	0.764552
cg06754199	0.00546027	0.00398372	0.174011
cg06754214	-0.000133217	0.00345322	0.969316
cg06754224	-0.0050722	0.00310704	0.106192
cg06754236	-0.00153499	0.00589727	0.795257
cg06754298	-0.00152553	0.00551441	0.78271
cg06754309	-0.00045646	0.0104228	0.965169
cg06754312	-0.00429357	0.00468204	0.361662
cg06754340	0.00562155	0.00850542	0.510399
cg06754358	-0.000652131	0.00365532	0.858819
cg06754368	0.00387117	0.00641478	0.547762
cg06754370	0.00747675	0.00550087	0.177598
cg06754420	-0.00344122	0.0132967	0.796398
cg06754445	0.0024444	0.00279151	0.38363
cg06754493	-0.0133775	0.0167762	0.427385
cg06754496	-0.00250486	0.0049166	0.611713
cg06754513	-0.0168056	0.00854087	0.0522919
cg06754532	0.00487345	0.0071197	0.495478
cg06754542	0.00284127	0.00445516	0.525313
cg06754557	1.15877e-05	0.00762618	0.998791
cg06754565	0.000228103	0.00128463	0.859479
cg06754584	-0.000351394	0.00541587	0.948417
cg06754590	-0.00130122	0.00654804	0.842946
cg06754664	0.00563594	0.00691806	0.417486
cg06754698	-0.00566855	0.00439435	0.200482
cg06754764	0.0104686	0.00626863	0.0985134
cg06754772	0.0114686	0.00502899	0.0250219
cg06754803	0.00582253	0.00816946	0.477927
cg06754876	0.00299974	0.00384314	0.437189
cg06754890	-0.022521	0.0071848	0.00234704
cg06754916	-0.003656	0.00328584	0.268922
cg06754923	-0.0100691	0.00589913	0.0914126
cg06754924	-0.00316278	0.00571361	0.581305
cg06754938	-0.00662429	0.00398575	0.100114
cg06754972	0.00321568	0.00381313	0.401363
cg06754984	0.00182377	0.00343798	0.597132
cg06754987	0.00560379	0.00446206	0.212523
cg06755005	-0.00803326	0.00996187	0.42221
cg06755062	-0.00409701	0.00652902	0.53197
cg06755071	0.00566765	0.00944246	0.549913
cg06755139	0.00428585	0.00875199	0.625579
cg06755151	0.00737564	0.011224	0.512833
cg06755155	-0.023698	0.0182698	0.198022
cg06755180	0.00245994	0.00507071	0.628805
cg06755209	-0.000452905	0.00646243	0.944289
cg06755258	0.00861364	0.0210858	0.683907
cg06755262	-0.0154189	0.0141462	0.278736
cg06755263	0.00548308	0.00919259	0.552412
cg06755296	0.00861284	0.0209581	0.682117
cg06755297	0.013989	0.00703794	0.0499956
cg06755309	0.000445911	0.00182318	0.807359
cg06755319	0.0106313	0.00713209	0.139676
cg06755341	0.00459349	0.00187356	0.0162155
cg06755365	-0.00309474	0.00141497	0.0314151
cg06755413	0.000952119	0.001335	0.477634
cg06755427	0.00167429	0.00868922	0.847654
cg06755438	-0.00482228	0.0115652	0.677732
cg06755448	0.00945582	0.00932226	0.313239
cg06755452	0.00240907	0.00263649	0.363378
cg06755471	0.00395048	0.00684845	0.565535
cg06755522	0.000399196	0.00792239	0.959928
cg06755555	0.0030943	0.00570692	0.589066
cg06755596	-0.0214382	0.0424695	0.614982
cg06755612	0.000865681	0.00311861	0.781989
cg06755654	0.00132037	0.00375422	0.725912
cg06755661	-0.000537512	0.00143572	0.70903
cg06755671	0.000593949	0.010654	0.95567
cg06755692	-0.00327202	0.00649473	0.615678
cg06755717	0.00631788	0.00624741	0.314686
cg06755741	0.000399254	0.00111668	0.721556
cg06755825	0.0022455	0.0025638	0.383523
cg06755871	0.00163663	0.0033592	0.627335
cg06755874	-0.0111239	0.00863877	0.201276
cg06755955	0.00170747	0.00374626	0.649685
cg06755974	-0.000710433	0.0113459	0.950216
cg06755992	-0.00299628	0.00467058	0.522871
cg06756047	-0.00916014	0.0159719	0.567775
cg06756111	0.00469958	0.00600632	0.436081
cg06756125	-0.00243428	0.0212688	0.909143
cg06756164	0.00233063	0.00227633	0.308743
cg06756169	0.00700704	0.0167265	0.676309
cg06756172	-0.0120766	0.00702335	0.0890814
cg06756193	-0.00039766	0.00146598	0.786834
cg06756211	-0.0237895	0.0167095	0.158106
cg06756217	-0.000118255	0.00546814	0.982796
cg06756227	-0.00209787	0.00283902	0.461932
cg06756285	0.0155629	0.0090551	0.0892274
cg06756291	-0.0020537	0.00202752	0.313911
cg06756315	0.00427465	0.00722224	0.555471
cg06756332	0.000853531	0.00349438	0.807606
cg06756372	-0.0194535	0.0102557	0.0611662
cg06756413	0.0013314	0.00719866	0.853698
cg06756436	-0.000244456	0.0039221	0.950445
cg06756463	-0.00105301	0.00161283	0.515548
cg06756473	0.00566188	0.00506049	0.266287
cg06756499	0.00551463	0.0051936	0.29126
cg06756514	0.00252097	0.00150656	0.0978555
cg06756535	-0.00285697	0.00499712	0.568984
cg06756551	-0.00188765	0.00357845	0.599186
cg06756557	-0.0039954	0.00137613	0.00467787
cg06756585	-0.00562024	0.00536772	0.297979
cg06756677	-0.000458581	0.00870229	0.958094
cg06756709	-0.00238326	0.014253	0.867592
cg06756866	-0.00375943	0.00358494	0.297233
cg06756919	0.00357133	0.00361497	0.325927
cg06756927	-0.0122604	0.00591318	0.0410927
cg06756931	0.00133974	0.00131393	0.310727
cg06756983	0.00220154	0.00412135	0.59458
cg06757038	-0.00504838	0.0041166	0.223377
cg06757048	-0.00499065	0.00295988	0.0953603
cg06757067	0.00256642	0.00512167	0.617572
cg06757133	0.0032408	0.002745	0.240971
cg06757138	-0.00942171	0.0042311	0.0285446
cg06757178	0.00775856	0.00763257	0.312206
cg06757187	-0.00508298	0.00389112	0.194893
cg06757331	-0.000822144	0.00621806	0.895117
cg06757333	0.000994756	0.00561617	0.859823
cg06757356	0.00547728	0.00545895	0.318472
cg06757368	0.0177575	0.0131146	0.179237
cg06757381	-0.0142748	0.00762237	0.0644613
cg06757397	0.00208662	0.008288	0.801817
cg06757399	-0.0195361	0.0122281	0.113751
cg06757405	-0.00960212	0.00749835	0.20375
cg06757436	-0.00743386	0.00504892	0.144531
cg06757459	0.0065691	0.00978768	0.503896
cg06757465	-0.00146351	0.00418461	0.727383
cg06757466	-0.00492276	0.00674628	0.467533
cg06757487	-0.00574236	0.0052178	0.274135
cg06757498	0.0239389	0.01812	0.189922
cg06757548	-0.0059837	0.01143	0.60195
cg06757585	0.00148583	0.00597822	0.804302
cg06757662	0.00123558	0.00246685	0.617726
cg06757670	-0.00529156	0.00715588	0.461612
cg06757775	0.000878586	0.00265969	0.741942
cg06757784	6.56748e-05	0.00220728	0.976332
cg06757793	0.00289348	0.00552031	0.601505
cg06757796	0.00537067	0.00430907	0.215976
cg06757810	0.00430243	0.00738319	0.56158
cg06757863	0.00815856	0.00574476	0.159131
cg06757925	-0.000330719	0.00123423	0.789367
cg06757928	-0.00235764	0.00375646	0.531894
cg06757935	-0.00252014	0.00748889	0.737292
cg06757951	0.0144848	0.00660337	0.0309349
cg06757994	-0.00134885	0.00142956	0.348017
cg06757995	-0.0371183	0.0134688	0.00712967
cg06758077	0.00220788	0.00404342	0.586434
cg06758132	-0.0047392	0.00342792	0.170347
cg06758143	-0.00251146	0.00406173	0.537977
cg06758158	-0.00692533	0.00599024	0.250804
cg06758171	-0.00582726	0.00362669	0.111728
cg06758191	-0.0163644	0.0244001	0.504209
cg06758207	0.00010047	0.00460197	0.982632
cg06758211	-0.00554368	0.00490063	0.261072
cg06758240	-0.00638677	0.00939536	0.498449
cg06758327	0.00931915	0.00552318	0.0951323
cg06758329	-0.00290506	0.00135153	0.0343741
cg06758350	0.00198437	0.00238377	0.407435
cg06758369	0.0032467	0.00887158	0.715279
cg06758393	-0.0025504	0.00700538	0.716695
cg06758407	0.000616814	0.0010507	0.558689
cg06758418	0.000938258	0.00932399	0.920077
cg06758448	-0.0144073	0.00571457	0.0135197
cg06758476	-0.00130363	0.00378889	0.731627
cg06758477	0.00332284	0.0107404	0.757775
cg06758484	0.00404315	0.00768395	0.600101
cg06758497	-0.00507705	0.0043785	0.249408
cg06758556	-0.00237882	0.00858151	0.782282
cg06758559	0.00231411	0.00832588	0.781717
cg06758583	0.00221269	0.00594272	0.710549
cg06758605	-0.00413186	0.00712558	0.563506
cg06758621	-0.000474781	0.00656914	0.942549
cg06758644	-0.00431148	0.00488386	0.379776
cg06758649	0.00390371	0.00304432	0.203146
cg06758664	-0.00141145	0.00333861	0.67351
cg06758670	0.0069195	0.00401922	0.0886956
cg06758672	0.00325791	0.00721094	0.652537
cg06758681	0.00168384	0.00138373	0.22694
cg06758707	-0.00114859	0.00133326	0.391339
cg06758730	0.000804021	0.0035984	0.823718
cg06758746	-0.00262512	0.00450319	0.561438
cg06758766	0.00148151	0.00147685	0.318567
cg06758781	0.00319803	0.00350338	0.363849
cg06758801	-0.00745292	0.00464681	0.112365
cg06758805	0.00103961	0.00596984	0.862158
cg06758833	-0.066084	0.0445597	0.141677
cg06758847	0.00139406	0.00279034	0.618615
cg06758848	-0.00199928	0.00417756	0.63344
cg06758980	0.00318844	0.00469509	0.498877
cg06758994	0.00330654	0.0186261	0.859511
cg06759023	0.00161525	0.00137671	0.24389
cg06759085	0.00135496	0.00604261	0.823101
cg06759097	0.00488267	0.00447891	0.278658
cg06759117	0.000575256	0.00125444	0.647682
cg06759139	0.00605479	0.00460811	0.192319
cg06759189	-0.00446332	0.00463094	0.337815
cg06759210	-0.00691346	0.00777484	0.376342
cg06759215	0.000273275	0.00148069	0.854004
cg06759255	-0.00193917	0.00459001	0.673719
cg06759260	0.00765026	0.0105972	0.472284
cg06759265	-0.00437156	0.00438934	0.322037
cg06759284	0.00116216	0.0045367	0.798426
cg06759309	-0.0164392	0.0111086	0.142523
cg06759314	0.00225425	0.00536928	0.675635
cg06759328	0.00246995	0.00176435	0.165092
cg06759351	-0.00303483	0.00556087	0.586636
cg06759374	0.00211273	0.00162111	0.195923
cg06759405	0.00157396	0.0013925	0.261452
cg06759417	-0.00113701	0.00668534	0.865346
cg06759423	-0.00628041	0.00365188	0.0890294
cg06759518	-0.017698	0.00831237	0.0360704
cg06759559	-0.00273038	0.0037018	0.462752
cg06759619	7.71821e-05	0.00292207	0.978988
cg06759629	-0.0265394	0.0186448	0.158192
cg06759632	-0.022357	0.0120103	0.0660533
cg06759648	0.0179864	0.00674773	0.00916169
cg06759724	0.0057121	0.00564005	0.313976
cg06759780	0.00727786	0.00539938	0.181187
cg06759781	-0.0141471	0.00725722	0.0544706
cg06759788	-0.000962943	0.00130973	0.464181
cg06759806	0.0104948	0.00809641	0.198323
cg06759812	-0.00111161	0.00815807	0.891932
cg06759819	-0.00103533	0.00377592	0.784587
cg06759845	0.00116675	0.00131111	0.375976
cg06759874	-0.00925139	0.00943023	0.329295
cg06759890	-0.0181083	0.0155396	0.247082
cg06759944	0.00138543	0.0058079	0.812021
cg06759971	-0.00205229	0.00724705	0.777705
cg06759993	0.00686881	0.00424396	0.109177
cg06760004	-0.00823913	0.00363388	0.0258493
cg06760018	-0.00622233	0.00672604	0.357468
cg06760077	-0.0125614	0.0129557	0.334951
cg06760111	-0.00428421	0.0107149	0.690258
cg06760117	-0.000918345	0.00589799	0.876627
cg06760162	-0.00274854	0.00170593	0.110765
cg06760188	-0.00624151	0.00543089	0.253598
cg06760219	0.00986894	0.00733512	0.181981
cg06760228	-0.00074892	0.00173326	0.666747
cg06760238	-0.00234006	0.00482945	0.629221
cg06760277	-0.00677061	0.00269061	0.0136911
cg06760279	-0.00801972	0.00951705	0.401724
cg06760280	-0.00638688	0.00554047	0.252163
cg06760303	-0.00362873	0.00371171	0.330962
cg06760305	0.000872641	0.00101235	0.391061
cg06760309	0.0208279	0.0132883	0.120654
cg06760315	-0.000125657	0.00352678	0.97166
cg06760356	0.00455728	0.00516087	0.379645
cg06760375	-0.000752957	0.0140265	0.957312
cg06760466	-0.00533133	0.00529398	0.316701
cg06760467	0.00956683	0.00663271	0.152788
cg06760518	0.00890783	0.00843941	0.294118
cg06760536	0.000853089	0.00132779	0.522247
cg06760566	0.00391431	0.00882778	0.658571
cg06760651	-0.00197618	0.00508986	0.698774
cg06760668	0.0107129	0.0114879	0.353639
cg06760710	0.00820153	0.00517505	0.116635
cg06760771	0.00551328	0.00512776	0.285265
cg06760830	-0.00550703	0.00329729	0.0984803
cg06760839	-0.0284598	0.0161834	0.0821647
cg06760848	-0.00199419	0.00357094	0.577971
cg06760899	0.00447191	0.0071173	0.531444
cg06760904	-0.00332396	0.00356399	0.353581
cg06760973	-0.0105901	0.0139468	0.449714
cg06761040	-0.00447895	0.00861494	0.60445
cg06761062	-0.00799861	0.00894003	0.373418
cg06761076	0.00597827	0.00400826	0.139451
cg06761094	-0.0045572	0.00565998	0.422921
cg06761100	0.0038278	0.00440583	0.387345
cg06761114	0.00675621	0.00532259	0.207703
cg06761167	0.00784188	0.0198183	0.693303
cg06761203	0.000643704	0.00179179	0.720277
cg06761220	0.0163341	0.012749	0.203526
cg06761247	0.000749694	0.00457207	0.870133
cg06761338	-0.000828101	0.00209203	0.693195
cg06761346	-0.000577462	0.00384245	0.880888
cg06761360	-0.00522205	0.00786811	0.508638
cg06761377	0.00197579	0.003626	0.58722
cg06761390	0.0142072	0.00647415	0.0308671
cg06761398	0.00182432	0.00170102	0.286468
cg06761409	0.00193148	0.00364278	0.59731
cg06761421	0.0010988	0.00423723	0.796001
cg06761424	-0.0182424	0.0136854	0.186018
cg06761428	0.00149767	0.00657442	0.820334
cg06761437	-0.00806557	0.00535254	0.135467
cg06761530	0.00539228	0.00383677	0.163457
cg06761584	0.00771911	0.00612642	0.211049
cg06761604	-0.00531823	0.00397732	0.184663
cg06761641	0.00143643	0.00360759	0.691482
cg06761719	0.00161298	0.00209874	0.444243
cg06761741	-0.00524451	0.0038359	0.175079
cg06761793	0.000533878	0.00107052	0.619244
cg06761809	0.00828644	0.0130759	0.527927
cg06761824	-0.00321938	0.00796338	0.687004
cg06761850	-0.000777589	0.00125484	0.537094
cg06761873	0.00352133	0.0051487	0.49584
cg06761908	-0.00123175	0.00297102	0.679464
cg06761912	0.0011044	0.0308979	0.971569
cg06761950	0.00213227	0.00685967	0.756665
cg06762067	-0.00210795	0.00600124	0.726249
cg06762090	-0.00232398	0.0133802	0.862514
cg06762151	-0.0107301	0.00731907	0.146239
cg06762176	0.00672743	0.00416653	0.110011
cg06762206	0.00383297	0.00328941	0.247104
cg06762332	0.00296807	0.00444777	0.506336
cg06762395	0.000128652	0.00410235	0.975054
cg06762398	0.00507248	0.00408672	0.217864
cg06762403	-0.000338747	0.0012887	0.79328
cg06762426	0.000987031	0.00159737	0.538248
cg06762442	0.00543386	0.00528965	0.307144
cg06762457	-0.00671835	0.0059038	0.258257
cg06762477	0.000788795	0.00295359	0.790052
cg06762527	0.00354447	0.00491367	0.472629
cg06762571	0.0029116	0.00380393	0.446095
cg06762614	-0.00206536	0.00166456	0.21802
cg06762679	-0.00101882	0.00137617	0.461093
cg06762750	-0.00071799	0.00187587	0.702838
cg06762834	0.0138657	0.0110475	0.212802
cg06762836	-0.00693798	0.00440104	0.118554
cg06762891	0.00556377	0.00519244	0.286903
cg06762902	0.00373004	0.00326605	0.256559
cg06762955	0.00584521	0.00518966	0.263128
cg06762996	0.00506737	0.00556837	0.365322
cg06763032	-0.00136436	0.00428089	0.750711
cg06763072	0.00519514	0.00809866	0.522896
cg06763084	-0.00567779	0.0117752	0.630887
cg06763107	0.00488731	0.00520552	0.350397
cg06763124	0.00173381	0.00382603	0.65156
cg06763161	0.00704496	0.00604986	0.247411
cg06763162	-0.00241692	0.00306293	0.432208
cg06763171	0.00375394	0.00873808	0.668544
cg06763280	-0.0361587	0.0130893	0.00699882
cg06763330	0.0274383	0.0127624	0.0343362
cg06763375	0.00785065	0.00540503	0.149968
cg06763383	0.000234951	0.00363032	0.948546
cg06763402	-0.00327532	0.0043613	0.454682
cg06763416	0.00914727	0.00981966	0.354159
cg06763443	-0.00242898	0.00527794	0.646511
cg06763445	-0.00972804	0.00491039	0.0507371
cg06763464	0.000404815	0.00385972	0.916711
cg06763467	0.00241012	0.0036715	0.513274
cg06763472	0.00157475	0.00155578	0.314251
cg06763484	0.00612838	0.00326287	0.063701
cg06763522	0.00458357	0.0067416	0.498377
cg06763538	-0.00247598	0.0062681	0.6938
cg06763549	0.00148729	0.00550087	0.787513
cg06763561	0.00484087	0.00416771	0.248609
cg06763568	-0.00591183	0.00765866	0.442257
cg06763588	0.000762181	0.00123917	0.54011
cg06763593	-0.00552882	0.00641217	0.390927
cg06763641	0.0223376	0.0110266	0.0458491
cg06763657	0.00143509	0.00446962	0.748923
cg06763665	0.0126357	0.00976175	0.198951
cg06763671	0.00146619	0.00196641	0.457909
cg06763776	-0.0111049	0.00775579	0.15578
cg06763795	0.0133742	0.00499152	0.00881946
cg06763806	0.0105518	0.00695936	0.133092
cg06763829	0.00264794	0.0268724	0.921732
cg06763846	-0.00979573	0.00872176	0.264469
cg06763868	0.000321077	0.00341036	0.925208
cg06763909	-1.30005e-05	0.00129059	0.991986
cg06763914	-0.00224506	0.00376757	0.552795
cg06763922	0.00988182	0.00564264	0.0834229
cg06764145	0.00589513	0.00437221	0.181056
cg06764152	-0.00179291	0.00797073	0.822556
cg06764173	-0.00913905	0.0060273	0.133075
cg06764229	-0.00270065	0.0110576	0.807624
cg06764239	0.00157038	0.00502991	0.755629
cg06764241	0.00112286	0.00400857	0.780055
cg06764302	-0.00155043	0.00385976	0.688897
cg06764319	-0.00493955	0.00407827	0.229103
cg06764332	0.00249567	0.00326052	0.446094
cg06764333	-0.00415608	0.00448489	0.356654
cg06764387	0.0012662	0.00356452	0.723283
cg06764465	0.0200307	0.0216459	0.357328
cg06764475	0.00955874	0.00631079	0.133482
cg06764498	-0.0127811	0.0105107	0.227271
cg06764565	-0.0041326	0.00269685	0.129057
cg06764584	0.00893646	0.00864838	0.304322
cg06764640	-0.00547995	0.00423443	0.199042
cg06764656	0.0224126	0.0108294	0.0414556
cg06764665	-0.00238177	0.0040384	0.556866
cg06764670	0.00142829	0.00113851	0.213011
cg06764674	0.00782608	0.00661905	0.240286
cg06764718	0.00248869	0.00528492	0.638888
cg06764736	-0.00675416	0.0051368	0.192013
cg06764795	-0.00805559	0.0136968	0.557966
cg06764804	0.000336622	0.00590895	0.954701
cg06764842	0.00325527	0.00646774	0.61602
cg06764945	-0.00306557	0.00563491	0.587811
cg06764972	0.000870945	0.00950422	0.927197
cg06765022	-0.0131002	0.0128571	0.311075
cg06765023	0.00763952	0.00529159	0.152412
cg06765035	-0.000385855	0.00156477	0.805807
cg06765111	-0.00758332	0.00554342	0.17484
cg06765124	0.00209018	0.00984119	0.832299
cg06765156	-0.00293168	0.00299285	0.330018
cg06765172	0.00724801	0.00814699	0.376104
cg06765179	0.00403379	0.00685367	0.557682
cg06765217	0.00233162	0.00186004	0.213369
cg06765219	-0.0132638	0.00680435	0.0544792
cg06765237	0.00787624	0.00877678	0.371985
cg06765261	-0.00291595	0.00533627	0.586163
cg06765292	0.00216648	0.00548915	0.694042
cg06765314	-0.00535246	0.00608507	0.381496
cg06765321	-0.00172085	0.00173286	0.323429
cg06765324	0.00677451	0.00380626	0.0785943
cg06765359	-0.00160388	0.00446949	0.720576
cg06765373	0.000940189	0.00249802	0.707555
cg06765389	0.000181326	0.00432365	0.966644
cg06765423	-0.00428082	0.00580448	0.462802
cg06765430	0.00101524	0.0039982	0.800153
cg06765434	-0.000535752	0.00151831	0.725046
cg06765475	0.0117846	0.0141999	0.408862
cg06765514	-0.00133702	0.00242722	0.583154
cg06765552	-0.00460292	0.00295653	0.123133
cg06765579	0.00053892	0.00210598	0.798633
cg06765584	0.0026136	0.00565301	0.644993
cg06765586	-0.000894515	0.00254268	0.725838
cg06765630	-0.00652867	0.00485511	0.182217
cg06765686	0.00738585	0.00630435	0.244577
cg06765730	-0.0224538	0.0113881	0.0518223
cg06765746	-0.00385272	0.00864318	0.656883
cg06765813	-0.00526595	0.00328715	0.112785
cg06765837	-0.00219432	0.00405744	0.590017
cg06765909	0.000948187	0.00144599	0.513725
cg06765947	0.00098779	0.00291055	0.73514
cg06765948	-0.00755185	0.00498241	0.13322
cg06766002	0.00392171	0.00399609	0.329123
cg06766003	-0.00373425	0.00360593	0.303267
cg06766016	-0.004311	0.00673508	0.523802
cg06766021	-0.00188527	0.00728316	0.79636
cg06766034	-0.00198713	0.00460433	0.667116
cg06766043	-0.00353258	0.00390735	0.368446
cg06766147	-0.00220509	0.00504471	0.663114
cg06766176	-0.00299461	0.00430026	0.488048
cg06766181	0.000866799	0.00415174	0.835108
cg06766270	0.00189478	0.00863059	0.826742
cg06766273	0.001488	0.00134408	0.27131
cg06766291	0.00964498	0.0052069	0.0673675
cg06766307	0.00658548	0.00506855	0.19728
cg06766313	-0.00231727	0.00967131	0.811202
cg06766341	-0.00859356	0.0085408	0.317121
cg06766367	0.00548495	0.00432449	0.208058
cg06766427	0.0105567	0.00678522	0.123379
cg06766450	-0.00141457	0.00155015	0.364008
cg06766459	-0.0131252	0.00689039	0.0601032
cg06766536	-0.00236557	0.00355976	0.508108
cg06766541	0.0249303	0.0142475	0.0836786
cg06766556	0.00401048	0.00162154	0.0153326
cg06766568	0.00133756	0.00468852	0.776105
cg06766579	-0.00697316	0.00582152	0.234239
cg06766615	-0.00205735	0.00388957	0.598194
cg06766626	-0.00264165	0.00489141	0.590536
cg06766636	-0.00810108	0.00692783	0.245455
cg06766639	0.00258592	0.00660361	0.696317
cg06766732	0.00427392	0.00729008	0.559216
cg06766760	0.0120714	0.00867983	0.167852
cg06766817	-0.00556517	0.0109746	0.61337
cg06766857	0.000647456	0.00205208	0.753128
cg06766860	-0.0337081	0.0269304	0.214043
cg06766891	-0.00276585	0.0067511	0.683041
cg06766960	-0.00784451	0.0280139	0.780126
cg06766962	0.00132741	0.00210549	0.530053
cg06766965	0.00392518	0.00715958	0.58493
cg06766980	-0.0146035	0.0119278	0.224135
cg06767008	0.000486405	0.00945345	0.959083
cg06767010	0.00100429	0.00172251	0.561377
cg06767025	-0.00198819	0.00548903	0.718072
cg06767059	-0.0135625	0.0105081	0.200235
cg06767126	-0.00777272	0.0162362	0.633333
cg06767136	0.00844014	0.00807745	0.298963
cg06767137	-0.00770587	0.0100879	0.447011
cg06767187	-0.00101767	0.00417702	0.808086
cg06767191	0.00248575	0.00498718	0.61944
cg06767236	0.00486089	0.00417151	0.247099
cg06767295	0.00384562	0.0083613	0.646713
cg06767305	-0.00378634	0.0033455	0.260841
cg06767314	-0.00528561	0.00644675	0.414521
cg06767326	0.000174787	0.00419627	0.966871
cg06767339	-0.0426167	0.0577825	0.462781
cg06767389	0.00388361	0.00499449	0.438927
cg06767456	0.00427059	0.00598193	0.477191
cg06767482	0.00104815	0.00136392	0.44428
cg06767552	-0.0015443	0.00168184	0.361041
cg06767567	-0.000266013	0.00790708	0.973239
cg06767575	0.000216868	0.00175684	0.902042
cg06767637	-0.00727628	0.00582972	0.21533
cg06767655	-0.0052356	0.00644254	0.418631
cg06767681	0.00497025	0.0071802	0.490645
cg06767701	0.0015891	0.00248329	0.523909
cg06767727	0.0149305	0.00998401	0.138418
cg06767762	0.00114032	0.00237359	0.632134
cg06767766	-0.00151745	0.00175979	0.390899
cg06767930	0.00445137	0.00460856	0.336776
cg06768010	0.0221533	0.00781677	0.00571242
cg06768019	-0.00324033	0.00197538	0.104543
cg06768070	-0.00496393	0.00647703	0.445519
cg06768071	0.0089087	0.00889064	0.319107
cg06768088	-0.00797307	0.00962621	0.409786
cg06768138	0.000712826	0.00128869	0.581587
cg06768188	-0.00155347	0.00158942	0.33109
cg06768213	0.00313078	0.00419709	0.457714
cg06768288	-0.00108691	0.00124292	0.384266
cg06768374	-0.011707	0.0109225	0.286763
cg06768385	-0.000789623	0.00159332	0.621438
cg06768393	-0.013051	0.0122815	0.290882
cg06768399	0.000312428	0.00379956	0.934655
cg06768423	-0.00286855	0.00377204	0.449025
cg06768437	-0.00333987	0.0036264	0.359603
cg06768536	-0.00011902	0.00597093	0.984142
cg06768599	0.0124815	0.0104511	0.235617
cg06768603	-0.00149282	0.00135491	0.273592
cg06768644	3.66677e-05	0.00156183	0.981323
cg06768655	0.000581542	0.00148287	0.69589
cg06768657	0.000394117	0.0034577	0.909514
cg06768670	-0.0209353	0.0070414	0.00381245
cg06768716	0.00667016	0.00626328	0.289839
cg06768720	-0.00355772	0.00792131	0.654453
cg06768740	0.000532045	0.00283251	0.851443
cg06768741	0.000121401	0.00578492	0.983305
cg06768794	0.00371701	0.00913219	0.684991
cg06768815	0.0063347	0.00602422	0.295924
cg06768894	0.0130852	0.0106461	0.222344
cg06768939	0.00481934	0.00481801	0.319951
cg06768955	0.00969201	0.0050833	0.0598685
cg06768993	-0.00788457	0.0118566	0.507813
cg06769044	0.0033779	0.0171143	0.843996
cg06769051	0.000592352	0.00467438	0.899452
cg06769082	0.00117985	0.00146284	0.422124
cg06769115	0.00315334	0.00803355	0.695633
cg06769116	0.00560274	0.00431772	0.197849
cg06769150	0.00774084	0.00601331	0.201409
cg06769165	-0.00422952	0.00700664	0.54765
cg06769202	0.000963391	0.00357909	0.788434
cg06769231	-0.00933281	0.00619995	0.135868
cg06769258	0.00349042	0.00284312	0.222881
cg06769295	0.0120253	0.00544299	0.0297786
cg06769296	-0.00374457	0.0111122	0.736945
cg06769372	-0.00133767	0.00424148	0.753229
cg06769377	-0.00542074	0.0059387	0.363879
cg06769423	0.00243848	0.00657245	0.711528
cg06769488	-0.00802063	0.00568124	0.161583
cg06769510	-0.000421536	0.00352527	0.905095
cg06769560	0.00408333	0.00717958	0.570996
cg06769572	0.00155864	0.00519627	0.764927
cg06769581	-0.00190602	0.00507131	0.707948
cg06769602	0.00270905	0.00444118	0.543463
cg06769620	-0.00103043	0.00208394	0.622227
cg06769635	0.00319639	0.0125146	0.799007
cg06769708	-0.00628016	0.00361588	0.0859569
cg06769725	-0.0178381	0.0135666	0.192014
cg06769739	0.00682006	0.00566709	0.232067
cg06769752	-0.00502126	0.00697986	0.473826
cg06769759	-0.00425181	0.00621549	0.495751
cg06769774	-0.00794025	0.00733921	0.282289
cg06769809	0.00237098	0.00329283	0.473428
cg06769815	-0.00292194	0.00818673	0.722022
cg06769820	-0.00359448	0.00667264	0.591477
cg06769918	0.00496744	0.00471851	0.295368
cg06769931	-0.00378871	0.00342226	0.271312
cg06769954	-0.0109023	0.0170944	0.525299
cg06769989	-0.0015281	0.00608913	0.80244
cg06769992	-0.00808629	0.0110928	0.46798
cg06769994	-0.00423379	0.00761379	0.579591
cg06770016	0.00346318	0.00534103	0.518428
cg06770067	-0.000225024	0.00548929	0.967395
cg06770076	0.00105999	0.00503952	0.833897
cg06770082	0.00192174	0.0187417	0.918566
cg06770091	0.000209734	0.00414696	0.95978
cg06770163	-0.00773955	0.00456749	0.09375
cg06770179	-0.00451655	0.00495038	0.364098
cg06770191	-0.0117963	0.013015	0.36725
cg06770322	0.0031992	0.00385091	0.40838
cg06770323	-0.000704824	0.00445429	0.874639
cg06770413	0.0201477	0.0114555	0.0821319
cg06770429	0.00502143	0.00735624	0.496668
cg06770435	-0.0246373	0.013882	0.0794342
cg06770520	0.0160129	0.00955038	0.0971958
cg06770532	0.0161276	0.00925584	0.0849677
cg06770536	-0.01494	0.0104445	0.156177
cg06770554	0.000603848	0.00139694	0.666618
cg06770568	-0.00473706	0.00178764	0.00956311
cg06770591	0.00513862	0.00548425	0.351364
cg06770623	-0.00574678	0.00618869	0.355669
cg06770677	0.00368238	0.00297137	0.218573
cg06770683	0.00374972	0.00518155	0.471211
cg06770731	-0.00139142	0.00123563	0.263228
cg06770735	0.017638	0.010773	0.105191
cg06770743	-0.000792949	0.00407848	0.846298
cg06770862	-0.00372802	0.0047848	0.438013
cg06770877	-0.0112699	0.00992322	0.259196
cg06770878	-0.00955899	0.00851836	0.26488
cg06770908	-0.00179067	0.00382706	0.641029
cg06770993	0.00138429	0.001492	0.356074
cg06770995	-0.000746867	0.00421981	0.859927
cg06771021	0.00118806	0.00323387	0.714228
cg06771060	-0.00120576	0.00274859	0.661979
cg06771100	0.00236172	0.00704054	0.738096
cg06771106	-0.00137808	0.0041214	0.738904
cg06771126	-0.00272563	0.00245688	0.27032
cg06771173	-0.0022024	0.00516706	0.670987
cg06771188	0.00226687	0.00474804	0.634252
cg06771217	0.00218483	0.00433261	0.615342
cg06771256	-0.0071474	0.00873483	0.415442
cg06771275	-0.00545626	0.00636023	0.39332
cg06771286	0.0131621	0.0109759	0.233714
cg06771291	0.00202422	0.00347346	0.561557
cg06771303	-0.00647328	0.0074707	0.388606
cg06771395	-0.00120446	0.00684093	0.860651
cg06771501	0.000431973	0.00336559	0.898168
cg06771610	0.0055339	0.012528	0.659786
cg06771637	0.0133467	0.00372137	0.000552784
cg06771664	-0.00458812	0.00426465	0.284969
cg06771669	-0.00299324	0.00359304	0.407089
cg06771672	-0.0241756	0.0215738	0.265543
cg06771786	-0.00100833	0.00664059	0.879662
cg06771789	-0.00686856	0.00717635	0.341163
cg06771798	0.00423699	0.00433598	0.331195
cg06771890	-0.00404592	0.00575451	0.483879
cg06771923	-0.000331682	0.00139991	0.813267
cg06771950	-0.0135766	0.0135351	0.31861
cg06771958	0.00467543	0.00600554	0.438375
cg06772007	-0.00249755	0.0054428	0.64747
cg06772049	-0.010182	0.0110113	0.357685
cg06772063	0.0036007	0.00312786	0.252815
cg06772067	0.00252004	0.00273209	0.358879
cg06772081	-0.00333547	0.0127706	0.794569
cg06772099	-0.00216392	0.00731253	0.767997
cg06772113	0.00527672	0.00545872	0.336394
cg06772138	-0.0145607	0.0180203	0.421286
cg06772153	0.00480234	0.00742573	0.519518
cg06772157	0.00457021	0.00371879	0.222404
cg06772202	-0.00904403	0.00706289	0.203773
cg06772221	0.00977732	0.00883299	0.271384
cg06772267	0.00267215	0.0115043	0.816871
cg06772268	0.00714949	0.00762644	0.351117
cg06772279	0.00329165	0.00521403	0.529496
cg06772295	0.000546777	0.00163706	0.739183
cg06772309	0.00479989	0.00688166	0.487357
cg06772416	-0.00935853	0.0115949	0.421794
cg06772449	0.00920945	0.00736072	0.214229
cg06772466	0.00500191	0.0033821	0.142769
cg06772514	0.0027387	0.00630853	0.665271
cg06772578	-0.0103234	0.00622921	0.101071
cg06772580	-0.00178901	0.00224996	0.428702
cg06772609	0.00123462	0.00242384	0.611785
cg06772643	-0.0149289	0.00700541	0.0359057
cg06772644	-0.00156634	0.00201187	0.438357
cg06772654	0.00296851	0.00738951	0.688875
cg06772671	-0.000516395	0.00390722	0.89516
cg06772714	-0.00483201	0.00578621	0.405953
cg06772717	0.0109337	0.00864172	0.20917
cg06772729	0.00518109	0.00369542	0.164464
cg06772753	-0.000264096	0.00449987	0.953334
cg06772785	-0.00736282	0.00489211	0.135936
cg06772824	-0.00174824	0.00372364	0.639889
cg06772829	-0.00493274	0.00336269	0.146008
cg06772863	0.015154	0.0173655	0.385255
cg06772870	-0.00239653	0.00167767	0.156732
cg06772874	-0.0024292	0.00215705	0.263192
cg06772877	0.00285731	0.00807316	0.724249
cg06772933	-0.00479491	0.010607	0.652357
cg06772949	0.00236641	0.00768722	0.758942
cg06773006	0.000429089	0.00374731	0.909101
cg06773023	-0.00119989	0.00421837	0.776746
cg06773033	-0.000996903	0.00407415	0.807273
cg06773054	-0.00516528	0.00556086	0.35553
cg06773122	-0.00118474	0.00119305	0.323448
cg06773156	0.000672798	0.00371327	0.856642
cg06773175	0.0125787	0.0101284	0.217603
cg06773216	-0.00805494	0.00817446	0.32717
cg06773220	0.0155361	0.0109853	0.160853
cg06773230	-0.00178553	0.00286849	0.535264
cg06773235	-0.000858665	0.00126953	0.500605
cg06773247	-0.0072915	0.00578948	0.21124
cg06773305	-0.00606839	0.00904367	0.503992
cg06773306	0.00882104	0.00876033	0.31676
cg06773397	0.00535233	0.00409887	0.19506
cg06773519	0.00281475	0.00200723	0.164381
cg06773554	0.011858	0.00927944	0.20469
cg06773563	-0.0952167	0.0355334	0.00881348
cg06773584	0.00893938	0.00649481	0.172234
cg06773592	0.00624208	0.00846092	0.462649
cg06773625	-0.0040902	0.00298527	0.174174
cg06773634	-0.00177588	0.00620785	0.775505
cg06773759	0.000510738	0.00146682	0.728536
cg06773803	-0.00514278	0.00556768	0.358206
cg06773813	-0.00133511	0.00400778	0.739838
cg06773818	-0.00190534	0.00606097	0.753999
cg06773873	-0.00456669	0.00423391	0.283748
cg06773888	-9.85361e-05	0.00269262	0.970892
cg06773921	0.00125828	0.00391255	0.748526
cg06773963	0.00135672	0.00158441	0.394188
cg06773966	0.00192967	0.00369673	0.603001
cg06774087	0.00501494	0.0073592	0.497396
cg06774124	0.00615324	0.00635011	0.335233
cg06774142	0.000830256	0.00480076	0.863098
cg06774144	0.0114549	0.00705694	0.108163
cg06774162	-0.00086972	0.0042354	0.837782
cg06774204	-4.46457e-05	0.0069016	0.994853
cg06774207	-0.00858883	0.0054464	0.118431
cg06774263	0.001015	0.00342091	0.767398
cg06774283	0.000307799	0.00150152	0.838058
cg06774414	-3.02142e-05	0.00420199	0.994279
cg06774445	-0.00228261	0.0040872	0.577954
cg06774595	0.00321306	0.00400065	0.424086
cg06774612	-0.00107309	0.00163648	0.513728
cg06774618	0.000153662	0.00134141	0.909064
cg06774651	0.00124824	0.00436482	0.775575
cg06774674	-0.00526358	0.00440901	0.235791
cg06774703	-0.00535068	0.003023	0.0802316
cg06774726	0.00362959	0.0213908	0.865656
cg06774729	-0.0017191	0.0043919	0.696441
cg06774744	-0.00368812	0.0050426	0.466505
cg06774787	0.000321362	0.00565319	0.954798
cg06774797	0.00111071	0.00269786	0.681571
cg06774853	0.00164543	0.00800326	0.837587
cg06774875	0.00551195	0.00442704	0.216451
cg06774893	0.00745006	0.00570249	0.194841
cg06774945	-0.00746685	0.00697205	0.287145
cg06774972	0.0456727	0.0236793	0.0570157
cg06774974	-0.00233888	0.00979115	0.811763
cg06775055	-5.70624e-05	0.00146055	0.968925
cg06775068	0.0014947	0.00504836	0.767878
cg06775072	0.0033655	0.00195768	0.0891482
cg06775073	-0.0153772	0.0126917	0.228947
cg06775149	0.00435245	0.0046856	0.355512
cg06775192	0.00225569	0.00518392	0.664544
cg06775308	-0.00478492	0.00700649	0.496468
cg06775361	-0.00644114	0.00433366	0.140813
cg06775427	0.00589114	0.00620045	0.344686
cg06775471	-0.000843483	0.00317145	0.790898
cg06775523	-0.0217469	0.00932636	0.0220236
cg06775570	0.00115667	0.00173893	0.507705
cg06775603	0.00610896	0.00520801	0.244001
cg06775644	0.0018802	0.00272557	0.492133
cg06775669	-0.000797517	0.0117131	0.945872
cg06775710	-0.00762595	0.00410548	0.0666225
cg06775759	0.00170654	0.00791732	0.829847
cg06775819	0.00446021	0.00894817	0.619425
cg06775869	0.000372458	0.00154276	0.809795
cg06775922	0.000748811	0.00466805	0.872929
cg06775939	0.000286428	0.00947687	0.975958
cg06775967	-0.000268264	0.00510289	0.958194
cg06775978	-0.0246029	0.038566	0.525187
cg06776107	-0.00470904	0.0105797	0.657352
cg06776123	-0.00768329	0.00512306	0.1373
cg06776146	0.00450097	0.00414147	0.280124
cg06776159	-0.0072857	0.0106941	0.497502
cg06776201	-0.0212147	0.0132587	0.11321
cg06776238	-0.00331003	0.0053272	0.535998
cg06776256	0.00536632	0.00510669	0.296241
cg06776257	-0.00463607	0.00395465	0.244273
cg06776294	-0.000978464	0.00852465	0.908884
cg06776333	0.00351838	0.0095299	0.71288
cg06776359	0.00235149	0.00634189	0.711697
cg06776422	-0.00539002	0.00536739	0.31806
cg06776484	0.00296466	0.00791444	0.708878
cg06776534	-0.0147494	0.00815882	0.0740952
cg06776588	-0.000296498	0.00427156	0.944821
cg06776639	0.0060794	0.00596597	0.311022
cg06776644	0.0141204	0.012901	0.27675
cg06776703	0.000340293	0.00190288	0.858486
cg06776709	0.0102874	0.00838153	0.222987
cg06776712	0.00482547	0.00300494	0.111931
cg06776741	-0.0025782	0.00336378	0.445477
cg06776776	-0.00550484	0.0053894	0.309888
cg06776823	-0.000456241	0.00520425	0.930343
cg06776898	-0.00159602	0.00809301	0.844124
cg06776953	0.000698789	0.00117283	0.552846
cg06776976	-0.0132183	0.0113449	0.24715
cg06777035	-0.00150365	0.00335001	0.654655
cg06777134	-0.00358455	0.00403538	0.376839
cg06777175	-0.00409058	0.0150834	0.786881
cg06777189	-0.00357967	0.00722814	0.621679
cg06777194	0.00221338	0.00976889	0.821286
cg06777202	0.00217166	0.00669242	0.746342
cg06777215	-0.000791253	0.00514687	0.878175
cg06777259	0.00941198	0.00555842	0.0939793
cg06777263	-0.000420415	0.00322888	0.896705
cg06777265	0.00115011	0.006133	0.851683
cg06777273	-0.0109459	0.0104603	0.298266
cg06777274	-0.00170125	0.00113562	0.13773
cg06777321	-0.00261654	0.0037178	0.483445
cg06777352	0.00149289	0.00359706	0.679142
cg06777366	-0.0150203	0.0080096	0.0641078
cg06777472	0.00652347	0.00846733	0.443133
cg06777477	0.000678322	0.0045836	0.882694
cg06777516	0.0218641	0.0103727	0.0379201
cg06777522	0.00401663	0.00417637	0.33884
cg06777523	-0.00623984	0.00414281	0.135642
cg06777568	0.000136931	0.00482573	0.977428
cg06777581	-0.000451681	0.00208306	0.828844
cg06777739	-0.0034816	0.00493312	0.482222
cg06777750	-0.0109924	0.00653811	0.0962962
cg06777796	-0.00161393	0.0026142	0.538604
cg06777812	-0.0108245	0.00994533	0.279426
cg06777813	-0.000254318	0.0110951	0.981765
cg06777815	0.00261174	0.00461293	0.572731
cg06777824	0.00696894	0.00658901	0.293138
cg06777828	-0.00642979	0.0051042	0.211145
cg06777853	0.00110915	0.00163337	0.498904
cg06777862	-0.00795963	0.0119097	0.505691
cg06777868	0.00789611	0.0177293	0.657158
cg06778013	0.0032379	0.00816212	0.692562
cg06778024	0.00291356	0.00486893	0.551129
cg06778113	0.000168401	0.00475856	0.971851
cg06778148	-0.0048747	0.00418293	0.247051
cg06778159	-0.00334476	0.00809822	0.680605
cg06778183	0.00511469	0.00772742	0.509792
cg06778202	0.00267656	0.00376461	0.479
cg06778266	-0.018828	0.00845664	0.0285698
cg06778273	-0.000544833	0.00300083	0.85635
cg06778287	0.00132127	0.00458354	0.773831
cg06778355	-0.00427611	0.00591988	0.472028
cg06778363	0.00104223	0.00388771	0.789269
cg06778410	0.00143949	0.00702885	0.838209
cg06778429	-0.000426851	0.00257803	0.868877
cg06778435	0.00100115	0.00176764	0.572595
cg06778460	0.00407413	0.00674929	0.547655
cg06778482	-0.0308327	0.0153623	0.0478505
cg06778567	0.00260523	0.00588688	0.659191
cg06778587	-0.00868641	0.0028116	0.00269194
cg06778613	0.00271864	0.0100679	0.787777
cg06778633	-0.00526748	0.0149123	0.724769
cg06778637	0.000602422	0.0031738	0.849899
cg06778639	0.0020722	0.00294175	0.483058
cg06778640	0.00562107	0.00908253	0.537607
cg06778641	5.19751e-05	0.00185007	0.977652
cg06778662	0.00354805	0.00497321	0.477488
cg06778678	0.0151134	0.00964701	0.120829
cg06778680	0.00653032	0.00345013	0.0617123
cg06778713	0.00263768	0.00597355	0.659903
cg06778747	0.00807754	0.00659725	0.224114
cg06778755	0.000743915	0.00163211	0.649669
cg06778767	-0.00535476	0.00609541	0.382098
cg06778844	0.00141467	0.00561155	0.801558
cg06778853	0.00507774	0.006501	0.436882
cg06778915	-0.00549336	0.00738117	0.458737
cg06778954	0.0160489	0.0123715	0.197974
cg06779020	0.00136848	0.00204655	0.505472
cg06779086	-0.00410394	0.00591777	0.489847
cg06779110	-0.00461557	0.0105305	0.66225
cg06779113	0.00193365	0.00442398	0.663134
cg06779144	-0.00353266	0.0066997	0.599337
cg06779232	0.0151714	0.0161831	0.351104
cg06779237	-0.00149794	0.00735731	0.839143
cg06779241	0.000550013	0.00302685	0.856232
cg06779248	-0.0124697	0.00837303	0.140034
cg06779253	0.00559733	0.00612329	0.363188
cg06779301	-0.0026993	0.00368626	0.465977
cg06779317	0.00437317	0.00393415	0.269376
cg06779356	-0.00313522	0.00458687	0.496095
cg06779393	0.00109042	0.00377951	0.773644
cg06779421	-0.000249028	0.00430445	0.953998
cg06779432	-0.0189307	0.0119824	0.117765
cg06779449	0.0090051	0.0177765	0.613737
cg06779458	0.00178898	0.0106054	0.866435
cg06779553	-0.022009	0.0112213	0.0530354
cg06779591	0.000808884	0.00915309	0.929784
cg06779672	0.00490717	0.00575464	0.39615
cg06779705	0.00434375	0.00298582	0.149324
cg06779709	0.00553179	0.00485672	0.257831
cg06779738	-0.00255983	0.00197	0.197237
cg06779783	-0.019153	0.00830839	0.0235313
cg06779802	0.0113157	0.0125167	0.368466
cg06779847	0.00300204	0.00880172	0.73387
cg06779856	-0.00914757	0.0129105	0.480508
cg06779884	-0.00609174	0.00457463	0.186458
cg06779890	0.0293697	0.011545	0.0127273
cg06779929	-0.000168275	0.0073336	0.981746
cg06779945	0.00133903	0.00119963	0.267407
cg06779964	-0.000658215	0.00340298	0.847079
cg06779984	-0.00283892	0.00467656	0.545397
cg06780032	0.0164983	0.00704921	0.0215488
cg06780080	-0.000437618	0.00601391	0.942158
cg06780202	-0.00379837	0.00201048	0.0621842
cg06780216	0.00177199	0.00272895	0.517836
cg06780255	-0.00758913	0.00546981	0.168846
cg06780259	-0.00504491	0.00452579	0.268048
cg06780308	-0.00123795	0.00507921	0.808014
cg06780358	-0.00131476	0.00173702	0.451153
cg06780383	0.00939285	0.00587865	0.113715
cg06780463	0.00592734	0.00852861	0.488911
cg06780515	-0.0115029	0.00794778	0.151403
cg06780545	0.0157321	0.0113369	0.168775
cg06780601	-0.00581787	0.00532216	0.277349
cg06780606	-0.00490067	0.00467779	0.297703
cg06780608	0.00129399	0.00349993	0.712492
cg06780628	0.00250504	0.00520103	0.631268
cg06780634	0.00633658	0.00517207	0.223824
cg06780657	-0.00119405	0.00462328	0.796809
cg06780693	-0.000978964	0.0100706	0.922783
cg06780703	0.012017	0.00579299	0.0409967
cg06780705	0.00207021	0.00161711	0.203881
cg06780726	0.00843588	0.0101993	0.410442
cg06780777	-0.000876436	0.00417425	0.834188
cg06780830	0.00509772	0.00440639	0.250483
cg06780839	-0.00172505	0.00307993	0.576854
cg06780861	0.00200428	0.00654886	0.760298
cg06780892	-0.00331029	0.00427993	0.441355
cg06781086	-0.0230165	0.0103142	0.0282158
cg06781135	0.00026908	0.00432571	0.950542
cg06781209	-0.00176833	0.00115961	0.130902
cg06781213	0.00290322	0.00508448	0.569473
cg06781269	0.0115218	0.00807554	0.15723
cg06781277	0.00132329	0.00941768	0.888581
cg06781316	-0.00283609	0.00756855	0.70878
cg06781370	0.00464137	0.0102092	0.65051
cg06781424	-0.00356131	0.0111326	0.749811
cg06781468	-0.00329751	0.00319549	0.304967
cg06781532	0.00299008	0.00703659	0.671934
cg06781608	0.0069287	0.00767821	0.369344
cg06781656	-0.00113946	0.00417022	0.785319
cg06781702	-0.0014201	0.0041399	0.732404
cg06781828	0.00589976	0.00694954	0.398243
cg06781833	-0.00236521	0.00791468	0.765776
cg06781853	0.00820902	0.012801	0.523027
cg06781887	0.00166239	0.0129903	0.898467
cg06781910	0.00488696	0.00404885	0.230704
cg06781940	0.0101827	0.00639105	0.114726
cg06781948	0.0245448	0.0137291	0.0772906
cg06781950	-0.00221258	0.00174221	0.207475
cg06781964	-0.00211144	0.00492299	0.669061
cg06782004	0.00458353	0.00501057	0.36284
cg06782026	-0.00737181	0.00527714	0.165987
cg06782041	0.00174825	0.00151305	0.251071
cg06782083	-0.00552951	0.00923528	0.550904
cg06782090	0.000688191	0.00544518	0.899719
cg06782130	-0.0195193	0.0179212	0.279084
cg06782158	-0.00509083	0.00953149	0.59463
cg06782202	0.00861957	0.0126626	0.497862
cg06782204	0.00409513	0.00361304	0.260147
cg06782231	0.00477452	0.00408555	0.245743
cg06782344	0.00079028	0.00308076	0.798154
cg06782350	0.00446043	0.00482468	0.357782
cg06782351	0.00305384	0.0021561	0.160236
cg06782377	-0.00435361	0.00858842	0.613496
cg06782404	-0.0104551	0.00615322	0.0928677
cg06782449	0.00292122	0.00444419	0.512715
cg06782552	0.00147495	0.00518494	0.776728
cg06782606	0.00372618	0.00578264	0.521029
cg06782614	0.00342758	0.00902208	0.704938
cg06782623	0.008755	0.00643851	0.177411
cg06782676	-0.00719527	0.00737042	0.331654
cg06782686	-0.000290559	0.00242457	0.904887
cg06782697	0.00375434	0.00228907	0.104591
cg06782710	-0.00513234	0.00350267	0.146454
cg06782748	0.000443716	0.00129715	0.733124
cg06782764	-0.0090049	0.0115555	0.437934
cg06782779	-0.00570567	0.0159771	0.72187
cg06782794	0.00209252	0.00107072	0.0538773
cg06782806	-0.00138882	0.00512745	0.787141
cg06782818	-0.000424095	0.00347181	0.903059
cg06782828	0.0102035	0.00545956	0.0649975
cg06782849	0.000824719	0.00140937	0.559948
cg06782865	0.0048433	0.00628935	0.443339
cg06782882	-0.00446509	0.00335014	0.186075
cg06782887	0.0035421	0.00365496	0.335171
cg06782920	-0.00268136	0.00150288	0.0778862
cg06782950	-0.0186631	0.0098346	0.0610519
cg06783003	0.000135249	0.00511928	0.978983
cg06783011	-0.0143684	0.00348727	8.60417e-05
cg06783054	-0.000433747	0.002162	0.841461
cg06783058	0.0251238	0.0173228	0.150562
cg06783076	-0.0059014	0.00536181	0.274091
cg06783102	-0.00248967	0.00450616	0.58202
cg06783121	-0.0036711	0.00523324	0.484866
cg06783166	0.0116881	0.00815235	0.155239
cg06783196	0.00959916	0.00806451	0.237168
cg06783197	-0.00356463	0.00500576	0.478304
cg06783210	-0.00293649	0.00627502	0.64098
cg06783285	0.00139522	0.0043891	0.751336
cg06783380	0.00484682	0.00473232	0.308583
cg06783387	-0.00301672	0.00371142	0.41854
cg06783396	0.00252926	0.00337969	0.456256
cg06783401	-0.00124744	0.00491221	0.800136
cg06783423	0.00474528	0.00812154	0.560542
cg06783428	-0.00703942	0.00980333	0.474642
cg06783453	0.00465668	0.0045808	0.312178
cg06783524	0.00387595	0.00702146	0.582354
cg06783533	0.0082257	0.00536059	0.128541
cg06783548	-0.000703387	0.00403809	0.862122
cg06783627	-0.00516897	0.00563645	0.361645
cg06783668	-0.00108986	0.00506036	0.829982
cg06783686	-0.00269474	0.00195729	0.172116
cg06783710	0.00760587	0.00644525	0.241188
cg06783814	-0.00209685	0.00133065	0.118699
cg06783831	0.00119334	0.00131685	0.367331
cg06783879	0.000450689	0.0073303	0.951116
cg06783901	-0.00346611	0.0132437	0.794158
cg06783955	0.00905677	0.00506682	0.0773446
cg06783981	-0.0060964	0.00496945	0.223217
cg06784036	-0.00779982	0.0101738	0.44536
cg06784095	0.0118734	0.0061897	0.0583579
cg06784108	-0.00227143	0.00160283	0.160015
cg06784122	0.000446278	0.00411423	0.913871
cg06784127	-0.00120778	0.0065394	0.853899
cg06784129	-0.0033874	0.00637506	0.596529
cg06784141	-0.0115354	0.00882461	0.194594
cg06784165	-0.00166106	0.00454172	0.715452
cg06784187	-0.0013059	0.00253679	0.608009
cg06784218	0.00168322	0.00792861	0.832373
cg06784232	0.00382027	0.0036915	0.303592
cg06784260	-0.00155167	0.00134318	0.251162
cg06784292	0.00992425	0.0119299	0.407755
cg06784305	-0.0233465	0.0113402	0.0425114
cg06784338	-0.00459327	0.00588002	0.436825
cg06784339	-0.0018213	0.00215883	0.401178
cg06784390	-0.000257979	0.00390585	0.94749
cg06784420	-0.0104394	0.017167	0.544699
cg06784429	-0.000446786	0.00119935	0.710409
cg06784437	-0.0125679	0.00440608	0.0054201
cg06784448	-0.000905775	0.00239264	0.705932
cg06784507	-0.0137272	0.00681591	0.0470997
cg06784539	-0.00324975	0.00652131	0.61951
cg06784545	0.000133842	0.00484218	0.978012
cg06784563	0.00320848	0.00421426	0.448514
cg06784574	-0.000256442	0.00217852	0.906566
cg06784602	0.0128795	0.00886236	0.149743
cg06784621	0.00287207	0.00470572	0.54323
cg06784646	-0.00180309	0.0100486	0.858012
cg06784689	-0.000569444	0.00403013	0.887962
cg06784691	-0.00569938	0.00852095	0.505352
cg06784809	0.000799694	0.00165692	0.630564
cg06784824	0.00536065	0.00301553	0.0789503
cg06784830	-0.000878149	0.00133879	0.513603
cg06784841	-0.00465017	0.00866883	0.593034
cg06784848	-0.0195672	0.0202423	0.3364
cg06784867	0.0212786	0.0125503	0.0935628
cg06784909	-0.00126729	0.00453027	0.780343
cg06784976	0.00218126	0.0037029	0.557342
cg06784991	0.00136485	0.00486842	0.779876
cg06785014	-0.000380673	0.00120285	0.752399
cg06785055	0.00801962	0.00560714	0.156227
cg06785103	-0.0043661	0.00473819	0.359353
cg06785108	0.00548037	0.0102448	0.594055
cg06785147	0.00195384	0.00506161	0.70043
cg06785162	-0.00155802	0.00570045	0.785259
cg06785213	-0.00366767	0.00625781	0.559329
cg06785293	0.00713557	0.00817335	0.385051
cg06785325	-0.00291916	0.00754481	0.699768
cg06785339	0.00489632	0.00719491	0.497979
cg06785429	-0.0023047	0.00538953	0.66998
cg06785453	-0.0041827	0.00520421	0.423752
cg06785469	-0.00632522	0.00831908	0.449115
cg06785542	-0.00623907	0.00510948	0.225355
cg06785559	-0.00183419	0.00439965	0.677783
cg06785624	-0.00109982	0.00122986	0.373646
cg06785646	-0.0030287	0.0040038	0.451418
cg06785701	-0.00101929	0.0272251	0.970221
cg06785746	-0.00342881	0.0020086	0.091377
cg06785788	0.000501918	0.00118174	0.672084
cg06785806	-0.0111022	0.0104656	0.291702
cg06785822	0.00164353	0.0056483	0.77176
cg06785850	-0.00143007	0.00593879	0.810276
cg06785862	-0.0255675	0.0141245	0.0737259
cg06785864	-6.21335e-05	0.00341787	0.985538
cg06785999	-0.000923413	0.00218619	0.673786
cg06786000	-0.00272325	0.0052193	0.60316
cg06786050	-0.00662979	0.00376909	0.0820956
cg06786153	-0.0220012	0.0188943	0.247432
cg06786167	-0.0143355	0.00957491	0.137963
cg06786219	-0.0062035	0.00624976	0.323659
cg06786238	0.0268959	0.0139176	0.0565492
cg06786247	-0.00232891	0.00985999	0.813834
cg06786255	0.00494858	0.0074714	0.509507
cg06786295	0.00398255	0.00699963	0.570845
cg06786307	0.00707517	0.00682133	0.30251
cg06786322	-0.00840238	0.00430829	0.0543624
cg06786335	0.020035	0.011339	0.0807502
cg06786349	0.0242845	0.0149709	0.108399
cg06786372	0.00997318	0.00631094	0.117667
cg06786401	0.000529832	0.00451681	0.906891
cg06786419	-0.0123633	0.00914523	0.179915
cg06786424	-0.000551446	0.00161464	0.73353
cg06786429	0.00229619	0.00460703	0.619452
cg06786434	-0.00927252	0.0064369	0.153308
cg06786470	0.00453481	0.00460385	0.327354
cg06786493	-0.00706177	0.00461668	0.129739
cg06786499	0.00248148	0.00305174	0.418361
cg06786513	0.000842817	0.0042062	0.841655
cg06786578	-0.00316353	0.00812681	0.698027
cg06786600	0.00386093	0.0092438	0.677212
cg06786612	0.00628943	0.00554501	0.259805
cg06786630	-0.0073838	0.0112408	0.512996
cg06786773	0.0011428	0.00212699	0.592442
cg06786789	0.00164257	0.00410755	0.690218
cg06786804	0.00219396	0.00829544	0.792037
cg06786860	-3.5015e-05	0.00673446	0.995863
cg06786981	-0.00346056	0.00688046	0.616267
cg06787004	0.00454649	0.00968234	0.639841
cg06787056	0.00184374	0.00443592	0.678697
cg06787089	-0.0245922	0.0213774	0.253138
cg06787104	0.00832801	0.00699722	0.23721
cg06787125	0.00236455	0.00393878	0.54985
cg06787151	-0.00387585	0.00323363	0.233936
cg06787206	-0.0124429	0.010266	0.228774
cg06787232	0.00415298	0.00486123	0.395282
cg06787316	-0.0111706	0.00446524	0.0142318
cg06787317	-0.00232729	0.0101766	0.819647
cg06787352	-0.00300008	0.00571462	0.600931
cg06787362	0.00272578	0.0033737	0.421323
cg06787369	-0.000283435	0.00190941	0.882339
cg06787397	-0.00779807	0.00393312	0.0505598
cg06787409	-0.0204307	0.0113232	0.0746401
cg06787422	0.00517377	0.00492722	0.296608
cg06787431	0.00281805	0.00159222	0.0802491
cg06787433	0.00879806	0.00931671	0.347616
cg06787487	8.92791e-05	0.00117179	0.939442
cg06787519	0.0044031	0.00476211	0.357726
cg06787544	0.00235984	0.012627	0.852183
cg06787592	0.00381775	0.00649012	0.557894
cg06787609	-0.0170469	0.00711192	0.0186731
cg06787637	-0.00818187	0.00656247	0.215829
cg06787662	0.000724376	0.00435159	0.868179
cg06787675	-0.00205054	0.00299256	0.49503
cg06787716	-0.00142777	0.00170483	0.404615
cg06787724	0.00716765	0.00985714	0.469085
cg06787731	0.00139744	0.00181809	0.444195
cg06787764	-3.92989e-05	0.00177697	0.982406
cg06787789	0.00857352	0.00863231	0.323372
cg06787835	-0.0212542	0.0175701	0.229679
cg06787873	-0.00210723	0.00359461	0.559245
cg06787912	-0.00227171	0.00353822	0.52253
cg06787937	0.026372	0.0162456	0.108137
cg06787964	0.00123141	0.00414935	0.767348
cg06788072	-0.00878485	0.00965101	0.365205
cg06788090	0.000487835	0.00874153	0.955624
cg06788172	-6.58454e-05	0.00246299	0.978733
cg06788187	0.00446548	0.00332757	0.183099
cg06788249	0.00795598	0.00552804	0.153681
cg06788266	-0.0020315	0.0021725	0.352324
cg06788267	-0.0110107	0.00966861	0.25791
cg06788278	-0.0170171	0.0133523	0.20589
cg06788283	0.00334659	0.00230886	0.150806
cg06788321	-0.00490139	0.00712189	0.493148
cg06788355	0.00855914	0.00742561	0.252211
cg06788362	-0.00224601	0.00316913	0.480397
cg06788390	0.0168815	0.0112735	0.137896
cg06788394	-0.0110237	0.00450253	0.0163599
cg06788404	-0.000481855	0.0018456	0.794645
cg06788410	-0.00151368	0.00144293	0.29707
cg06788477	-0.00132963	0.00358835	0.71188
cg06788504	-2.53088e-05	0.00351616	0.994273
cg06788565	0.00412753	0.00583171	0.480978
cg06788631	0.00106773	0.00311736	0.732792
cg06788644	0.00848261	0.00762279	0.268862
cg06788675	0.00134075	0.00107181	0.214317
cg06788697	0.0139423	0.0091335	0.130513
cg06788751	-0.00564803	0.0073241	0.442703
cg06788764	-0.00948823	0.0129479	0.465648
cg06788767	-0.00225058	0.00461704	0.627165
cg06788790	-0.011024	0.0058496	0.0628261
cg06788803	-0.000711557	0.000872066	0.41676
cg06788816	-0.00343057	0.00226442	0.133399
cg06788850	0.00467319	0.00815691	0.568183
cg06788856	-4.7828e-05	0.00648373	0.994131
cg06788985	0.00249089	0.00190441	0.194333
cg06789048	-0.0117532	0.00727955	0.11003
cg06789134	-0.0111788	0.00831302	0.182207
cg06789144	-0.00489863	0.00320556	0.130099
cg06789190	0.0108102	0.00575392	0.0636278
cg06789194	0.00677972	0.00453953	0.138928
cg06789233	-0.00765874	0.00571032	0.183343
cg06789340	-0.0136656	0.0166929	0.415223
cg06789383	-0.00243442	0.00596828	0.684354
cg06789390	-0.00100725	0.00491793	0.838198
cg06789399	0.0210515	0.0127651	0.102724
cg06789412	-0.000601779	0.0023516	0.798631
cg06789429	-0.00121572	0.00114639	0.291859
cg06789445	0.00113771	0.0103313	0.912566
cg06789500	0.00633779	0.00991948	0.524552
cg06789517	0.0356168	0.0190558	0.0649767
cg06789519	0.00612486	0.00916104	0.505535
cg06789545	-0.00253573	0.00403712	0.531581
cg06789550	-0.00260634	0.00220628	0.240692
cg06789667	0.00442677	0.0018436	0.0184732
cg06789670	-0.000966745	0.00524291	0.854136
cg06789677	0.0136788	0.00503986	0.00801147
cg06789686	0.0119367	0.00898204	0.187338
cg06789764	0.00295413	0.00625576	0.637948
cg06789812	-0.0030887	0.00538955	0.568062
cg06789824	-0.0118823	0.00846136	0.163789
cg06789856	0.000520662	0.00508445	0.918673
cg06789936	0.00031931	0.00644605	0.960606
cg06789978	0.0244195	0.0240859	0.313466
cg06789980	0.00274899	0.00230328	0.235915
cg06789999	-0.0084061	0.00902955	0.354453
cg06790019	0.00851917	0.00408954	0.0401714
cg06790044	0.00289115	0.00712549	0.685924
cg06790053	0.00413505	0.00648238	0.52522
cg06790069	-0.0018463	0.0145142	0.899071
cg06790106	-0.0063355	0.0127426	0.620308
cg06790168	-0.00130858	0.00241582	0.589429
cg06790171	0.00424683	0.00297794	0.157419
cg06790190	-0.0022232	0.0044097	0.615422
cg06790197	0.000788847	0.00340047	0.817097
cg06790244	-0.0300894	0.019643	0.129198
cg06790275	0.00418761	0.00156594	0.00894716
cg06790305	-0.00182481	0.00547431	0.739679
cg06790324	0.000468532	0.00144324	0.746233
cg06790406	0.00014103	0.00528156	0.978758
cg06790425	-0.00547646	0.00924922	0.55532
cg06790449	0.0167329	0.00683566	0.0163783
cg06790450	-0.00700745	0.00676846	0.303394
cg06790492	0.00193636	0.0080777	0.811113
cg06790503	0.0111477	0.00497041	0.0274508
cg06790524	0.00738435	0.00385588	0.058767
cg06790566	0.0217313	0.0114846	0.0617877
cg06790581	0.00507769	0.00819388	0.537079
cg06790594	0.00729158	0.00700885	0.301065
cg06790661	-8.24032e-05	0.00371364	0.982348
cg06790674	0.0224199	0.0127054	0.0811417
cg06790759	-0.00832402	0.0109891	0.45081
cg06790825	0.000693609	0.00304661	0.82044
cg06790860	-0.00296758	0.00163079	0.072241
cg06790862	0.000272473	0.00312905	0.930809
cg06790917	-0.00564077	0.00560985	0.317438
cg06791040	0.00254126	0.00657404	0.700026
cg06791083	0.00846606	0.00709455	0.235989
cg06791091	0.015842	0.0095191	0.0996643
cg06791100	0.00257256	0.00485953	0.597886
cg06791102	-0.000636079	0.00974764	0.948121
cg06791107	-0.00226422	0.0044857	0.615001
cg06791182	0.00021587	0.00307535	0.944201
cg06791321	0.000269916	0.00115072	0.815099
cg06791328	0.000184953	0.00360533	0.959204
cg06791380	-0.0012434	0.0039568	0.754088
cg06791405	-0.00902886	0.00997422	0.367849
cg06791414	0.0099368	0.00535002	0.0666463
cg06791415	0.00242152	0.00326945	0.460899
cg06791426	0.00208111	0.00451326	0.64587
cg06791446	0.0286562	0.0178148	0.111336
cg06791473	0.00939314	0.00324723	0.0048254
cg06791489	0.0106462	0.00555263	0.0584776
cg06791501	-0.00326732	0.00426045	0.445219
cg06791543	0.00329724	0.00309551	0.289747
cg06791546	0.0326699	0.0152333	0.0347702
cg06791592	0.00457797	0.00518793	0.379978
cg06791664	0.00147888	0.00413189	0.721272
cg06791670	-0.000382343	0.00148826	0.797858
cg06791695	-0.00523934	0.00522285	0.318567
cg06791719	-0.00566494	0.00479613	0.240762
cg06791771	-0.00210582	0.0106319	0.843456
cg06791811	-0.00505861	0.00607903	0.407607
cg06791867	-0.00158199	0.00411137	0.701336
cg06791912	-0.01881	0.00803126	0.0214593
cg06791946	-0.00373831	0.00628918	0.553785
cg06791952	0.0012999	0.00720363	0.857219
cg06791963	0.00307945	0.00505897	0.544302
cg06791971	0.00239267	0.00426172	0.575945
cg06791972	0.0183643	0.0111077	0.101875
cg06791979	-0.0063481	0.00571556	0.269771
cg06792032	0.0116113	0.0140079	0.409424
cg06792044	-0.0152237	0.00993777	0.129176
cg06792065	-0.00772608	0.00573378	0.181328
cg06792086	0.0111534	0.00595957	0.0646355
cg06792126	0.00376985	0.00739327	0.61141
cg06792134	0.00208406	0.00868939	0.811018
cg06792154	-0.00253995	0.00307249	0.410684
cg06792186	-0.00314209	0.0152506	0.837248
cg06792196	0.00331081	0.00539861	0.541298
cg06792262	0.0116397	0.00893017	0.195873
cg06792310	-0.0156164	0.00916851	0.092088
cg06792340	0.0104313	0.0058445	0.0777788
cg06792347	0.000917394	0.00231466	0.692824
cg06792358	0.000203422	0.00190627	0.915263
cg06792366	-0.000700042	0.00231091	0.762667
cg06792368	0.0011319	0.00581775	0.846191
cg06792393	-0.000253538	0.00709009	0.971556
cg06792408	-0.0022665	0.00744093	0.761399
cg06792417	0.00597316	0.00238528	0.0141389
cg06792428	-0.00158624	0.0742793	0.983011
cg06792448	-0.000249744	0.00361554	0.945088
cg06792497	-0.00759744	0.00680359	0.267205
cg06792538	-0.00541211	0.00544353	0.322869
cg06792598	0.000476521	0.00122177	0.697471
cg06792724	-0.00598733	0.00654602	0.362902
cg06792742	0.0133463	0.00829918	0.111425
cg06792764	0.00449872	0.00510167	0.380308
cg06792798	-0.00608258	0.00413732	0.145122
cg06792847	0.00113985	0.0026248	0.665173
cg06792867	0.0217986	0.0141913	0.128153
cg06792911	-0.000210578	0.00110565	0.849396
cg06792952	0.0155377	0.00749963	0.0412453
cg06792975	0.000682551	0.00742004	0.926919
cg06793050	0.0271288	0.018299	0.141814
cg06793062	0.00420783	0.00494184	0.396845
cg06793198	-0.00444033	0.00492228	0.3695
cg06793209	0.011552	0.0049702	0.0224422
cg06793267	0.00294223	0.00370909	0.429792
cg06793277	-0.00966369	0.010806	0.373633
cg06793286	-0.00244504	0.00165161	0.142379
cg06793294	0.00599057	0.0045367	0.190141
cg06793307	-0.000975616	0.00390748	0.803424
cg06793322	0.00414894	0.00354963	0.245662
cg06793325	-0.000820009	0.00452507	0.856621
cg06793357	0.0012948	0.00458817	0.778457
cg06793368	-0.00177869	0.00605061	0.769482
cg06793377	-0.00600519	0.0055533	0.282519
cg06793402	0.00121928	0.00346437	0.725728
cg06793436	-0.010086	0.0111948	0.370097
cg06793461	0.0101294	0.00538002	0.0630726
cg06793497	-0.000819185	0.00648986	0.899845
cg06793505	-0.0118841	0.0108808	0.277758
cg06793508	-0.00516363	0.00364062	0.159664
cg06793565	-0.000904885	0.00516178	0.861248
cg06793581	-8.02152e-05	0.0015296	0.958297
cg06793598	-0.000429761	0.013449	0.974581
cg06793600	0.00144612	0.00177721	0.418036
cg06793672	-0.00413645	0.0027485	0.135951
cg06793679	0.00425893	0.00481989	0.37934
cg06793691	-0.000449869	0.00102737	0.662555
cg06793728	-0.00503786	0.00573365	0.382013
cg06793796	0.00619384	0.00450967	0.173139
cg06793798	0.000861896	0.00507478	0.865531
cg06793849	0.011412	0.00728717	0.120968
cg06793867	0.00470977	0.00757728	0.535853
cg06793890	-0.000613928	0.00504545	0.903433
cg06793967	-0.0191094	0.0240375	0.428788
cg06793974	-0.00297348	0.00472458	0.53076
cg06794000	-0.000440877	0.00126771	0.72885
cg06794017	0.00105754	0.00450202	0.814836
cg06794020	0.00307188	0.00879294	0.727665
cg06794025	-0.0293816	0.0113016	0.0109586
cg06794034	-0.00922415	0.0136637	0.501412
cg06794038	-0.0176102	0.00759747	0.0228015
cg06794062	0.00987345	0.00578324	0.0913418
cg06794088	-0.000454509	0.00476608	0.924246
cg06794141	-0.00804711	0.00862361	0.353326
cg06794209	0.00234712	0.00395909	0.554824
cg06794244	-0.00426064	0.0076747	0.580214
cg06794263	-0.000643339	0.00152724	0.674616
cg06794293	0.00380044	0.00389139	0.331461
cg06794323	0.0319165	0.0108713	0.00425464
cg06794355	-0.00109017	0.0111067	0.922036
cg06794374	0.000186616	0.00549847	0.973003
cg06794398	-0.00297565	0.00155068	0.0582716
cg06794441	-0.00803383	0.00914809	0.382255
cg06794496	-0.00265361	0.00750845	0.724631
cg06794504	-0.00554156	0.00363126	0.13062
cg06794543	0.0210501	0.0112527	0.0647526
cg06794581	-0.00936167	0.00839154	0.267662
cg06794642	-0.00198575	0.00532551	0.710149
cg06794744	-0.00136839	0.00373042	0.714645
cg06794775	-0.00636771	0.00587765	0.281635
cg06794857	-0.0201147	0.010762	0.0649811
cg06794913	-0.00860615	0.00358246	0.0184189
cg06794917	-8.61785e-05	0.0014404	0.952428
cg06794961	-0.00678979	0.00620686	0.277011
cg06794977	0.0130143	0.00712385	0.071149
cg06795069	0.000551061	0.0020583	0.789544
cg06795078	-0.000579477	0.00212281	0.785518
cg06795101	0.00490174	0.00587865	0.406666
cg06795148	0.000743958	0.0009657	0.44316
cg06795216	-0.00591468	0.00451072	0.193224
cg06795231	-0.000895603	0.00447728	0.841922
cg06795233	0.0111472	0.00864726	0.200781
cg06795316	0.000194111	0.00603522	0.974416
cg06795340	-0.0223825	0.00981636	0.0250454
cg06795419	-0.00137602	0.00308409	0.656586
cg06795425	8.58651e-05	0.00401066	0.982968
cg06795427	-0.0143328	0.00919286	0.122597
cg06795516	-0.00966656	0.00960835	0.317177
cg06795527	0.00784898	0.0057569	0.176273
cg06795559	-0.00343566	0.00584811	0.558401
cg06795598	-0.0116735	0.0103214	0.261161
cg06795634	-0.000213772	0.00366476	0.953618
cg06795635	-0.000974627	0.00223996	0.66456
cg06795636	-0.00662496	0.00419155	0.11761
cg06795643	0.000527338	0.00137628	0.702534
cg06795649	0.00913431	0.00953841	0.340901
cg06795681	0.0118081	0.00849461	0.168055
cg06795686	-0.00115898	0.0041351	0.779929
cg06795691	-7.98143e-06	0.00388074	0.998364
cg06795706	0.00957518	0.00744349	0.201722
cg06795712	-0.00667148	0.0102619	0.517326
cg06795722	-0.00607754	0.0032818	0.067433
cg06795727	0.00653475	0.00600379	0.279408
cg06795741	-0.00878833	0.00363924	0.0178346
cg06795750	0.00691561	0.00629851	0.275245
cg06795768	-0.00134743	0.00318181	0.67299
cg06795816	0.000716241	0.00149022	0.631988
cg06795827	-0.00940206	0.00486836	0.0567071
cg06795858	0.00551425	0.00917134	0.549238
cg06795864	0.0140067	0.00774515	0.0739918
cg06795948	-0.00766404	0.00617629	0.217986
cg06795960	-0.00394463	0.00533769	0.461887
cg06795963	-0.00825913	0.00653501	0.209667
cg06795981	0.00763631	0.00649502	0.242915
cg06795995	0.0327043	0.0245839	0.186891
cg06796016	-0.0024402	0.002774	0.381461
cg06796035	0.00243656	0.00333234	0.46663
cg06796096	-0.0070781	0.00377012	0.0638114
cg06796115	-0.0064297	0.0036514	0.0817714
cg06796116	0.0282718	0.0329329	0.392994
cg06796120	0.00131877	0.00430729	0.760205
cg06796135	-0.00561992	0.00423203	0.187668
cg06796204	0.00545976	0.00905741	0.548213
cg06796220	-0.0013938	0.00393781	0.724231
cg06796271	0.0161788	0.0106821	0.133507
cg06796275	-0.0033188	0.0060473	0.584544
cg06796314	7.50311e-05	0.00575057	0.98962
cg06796381	0.0074075	0.00436811	0.0934973
cg06796435	-0.00631617	0.00798029	0.430822
cg06796451	0.00710318	0.00629579	0.262319
cg06796500	-0.0073886	0.00470796	0.120189
cg06796501	-0.00475753	0.00362446	0.192763
cg06796515	-0.00247165	0.00121055	0.0442041
cg06796522	0.00316551	0.0061563	0.608423
cg06796611	0.000953431	0.00763402	0.900897
cg06796682	-0.0152107	0.00704661	0.0336368
cg06796709	0.00220149	0.00716262	0.759305
cg06796713	-0.00322123	0.0204128	0.874976
cg06796779	-0.0105565	0.00687712	0.128407
cg06796790	0.00939735	0.0111776	0.402801
cg06796839	-0.00615988	0.0059931	0.306879
cg06796866	0.00723887	0.00742947	0.332586
cg06796869	0.00203271	0.00269619	0.452933
cg06796885	-0.00514201	0.00717616	0.475577
cg06796939	-0.000923345	0.00121174	0.448121
cg06796944	-0.00758999	0.00408425	0.0665003
cg06796996	-0.00955161	0.00827785	0.251711
cg06797069	-0.00562592	0.00492923	0.256861
cg06797115	-0.00499386	0.00497943	0.318691
cg06797156	-0.00250397	0.00607915	0.681429
cg06797244	-0.00505045	0.00367152	0.172485
cg06797253	0.0053905	0.0119871	0.65405
cg06797280	0.0025717	0.00480466	0.593842
cg06797322	-0.00558516	0.00572267	0.331785
cg06797330	-0.00517826	0.00526234	0.327833
cg06797338	-0.00526137	0.00420248	0.213937
cg06797354	0.000178143	0.00549681	0.974221
cg06797385	-0.00667994	0.00819422	0.417183
cg06797389	-0.00106505	0.00454192	0.815153
cg06797431	-0.000275316	0.00184919	0.881989
cg06797478	0.0196691	0.0144482	0.176917
cg06797501	0.000814133	0.00194198	0.676082
cg06797525	0.00100891	0.00185642	0.588196
cg06797533	0.00291889	0.00189203	0.126526
cg06797543	-0.0102597	0.00737655	0.167817
cg06797577	-0.00333295	0.00152414	0.0314428
cg06797617	0.00836507	0.00725014	0.25175
cg06797619	0.00100889	0.0112612	0.928819
cg06797644	-0.00862441	0.0125594	0.494104
cg06797656	0.00509994	0.00800906	0.525946
cg06797661	0.000193718	0.0018003	0.914558
cg06797665	-0.00396973	0.0060525	0.51363
cg06797673	-0.000921565	0.00696012	0.894969
cg06797734	-0.00748062	0.00730714	0.308796
cg06797800	0.000566247	0.00327445	0.863109
cg06797808	0.00481776	0.00658694	0.466494
cg06797835	-0.000163886	0.00165889	0.92153
cg06797880	0.00902267	0.0092771	0.333461
cg06797895	-0.0174805	0.00824372	0.0368133
cg06797902	-0.000470824	0.00381115	0.901965
cg06797938	-2.02964e-05	0.0014367	0.988761
cg06798008	-0.00356069	0.0066918	0.596014
cg06798084	0.00568832	0.00538968	0.29416
cg06798092	0.000296511	0.00139466	0.832132
cg06798115	0.00912265	0.0102875	0.377647
cg06798189	0.00224936	0.0053813	0.67698
cg06798234	0.000202777	0.00191455	0.915895
cg06798255	0.00628829	0.00417988	0.136095
cg06798288	-0.00720649	0.00411125	0.0831471
cg06798350	0.00882719	0.00977074	0.368792
cg06798429	0.000372353	0.00543698	0.945557
cg06798451	-0.0032512	0.00412341	0.432563
cg06798479	-0.00178931	0.00160161	0.266986
cg06798480	0.000917083	0.00186344	0.623857
cg06798483	-0.00438306	0.00366865	0.235438
cg06798491	0.00382157	0.0046083	0.409216
cg06798514	0.000243815	0.00459555	0.95781
cg06798531	-0.0150177	0.0087966	0.0913493
cg06798578	-0.00779235	0.00483225	0.11046
cg06798591	-0.00832248	0.00716087	0.248326
cg06798642	0.00580955	0.00611225	0.344503
cg06798657	0.00947427	0.00551652	0.0894573
cg06798661	-0.00196441	0.0087106	0.822104
cg06798749	0.0052208	0.00458708	0.258182
cg06798772	0.0172835	0.00735338	0.0210142
cg06798846	-0.00313152	0.0068343	0.647947
cg06798878	-0.000444179	0.0047298	0.925396
cg06798920	-0.00782895	0.00591036	0.188768
cg06798934	0.00707678	0.00646226	0.276498
cg06799027	-0.00727775	0.00743645	0.330462
cg06799152	-0.0076174	0.0139654	0.58684
cg06799163	-0.00642923	0.00694919	0.357433
cg06799175	0.000741112	0.00369669	0.841573
cg06799180	-0.00122468	0.00211068	0.563259
cg06799250	-0.00177464	0.00147472	0.232095
cg06799265	0.000435185	0.00510174	0.932218
cg06799298	-0.000532019	0.00103306	0.607865
cg06799305	-0.0177823	0.0117646	0.134282
cg06799321	-0.000291537	0.00254506	0.909066
cg06799422	0.000611705	0.00375532	0.870983
cg06799423	0.00131682	0.0012572	0.297806
cg06799448	0.00828741	0.00476343	0.0854307
cg06799455	-0.00403175	0.00311117	0.19844
cg06799472	-0.00167613	0.00153803	0.278815
cg06799496	-0.00365556	0.00457872	0.426825
cg06799517	0.00205996	0.0042053	0.625474
cg06799533	-0.0122692	0.0123328	0.322572
cg06799605	-0.00783352	0.00456487	0.0897126
cg06799664	-0.000761593	0.00351616	0.829029
cg06799721	-0.000212732	0.00702111	0.975898
cg06799735	-0.00315023	0.00464743	0.49967
cg06799747	-0.0137227	0.0155208	0.379054
cg06799756	0.00536869	0.00479118	0.265569
cg06799768	0.00331493	0.00584487	0.572072
cg06799770	-0.00661189	0.00387397	0.0914356
cg06799784	0.00638031	0.00752363	0.398745
cg06799790	0.00274931	0.00421198	0.515648
cg06799792	0.00152367	0.00347446	0.662086
cg06799794	0.00559385	0.00749719	0.457603
cg06799805	-0.00350879	0.00421488	0.40742
cg06799832	0.00769778	0.00723471	0.29027
cg06799952	-0.00206833	0.00415789	0.62013
cg06799977	0.00522875	0.00568025	0.35985
cg06799979	0.00408947	0.00440561	0.35585
cg06800039	-0.0152049	0.00725104	0.0389023
cg06800040	-0.00627189	0.0056893	0.273327
cg06800070	-0.000895778	0.00249048	0.719957
cg06800115	-0.00268442	0.00526115	0.611179
cg06800222	0.00310017	0.00556909	0.579179
cg06800231	0.00484528	0.0035442	0.175115
cg06800235	0.000172919	0.0031303	0.956074
cg06800293	-0.000462227	0.00537837	0.93171
cg06800301	-0.00138677	0.0040278	0.731452
cg06800321	-0.00316948	0.00285055	0.269251
cg06800332	0.00337681	0.0041392	0.416835
cg06800352	0.00256934	0.00181965	0.161518
cg06800398	-0.00824937	0.0055827	0.143108
cg06800421	0.00388285	0.00786663	0.622843
cg06800444	0.000673464	0.0017426	0.700092
cg06800458	-0.00337349	0.0079068	0.670683
cg06800545	-0.003299	0.00757687	0.664348
cg06800558	-0.0034158	0.0038698	0.379841
cg06800565	-0.00440568	0.00303133	0.149716
cg06800578	-0.0037643	0.00232551	0.109132
cg06800652	-0.00602083	0.0111146	0.589408
cg06800658	0.0190406	0.0133991	0.158881
cg06800669	0.00175405	0.00319237	0.584105
cg06800689	-0.00165513	0.00496396	0.739613
cg06800784	-0.0075134	0.00487453	0.126859
cg06800786	-0.00558895	0.00331982	0.0958615
cg06800806	-0.00606371	0.00724405	0.404852
cg06800829	-0.0161413	0.0117248	0.172143
cg06800837	-0.00459936	0.0103864	0.65899
cg06800840	-0.0154165	0.0103821	0.141181
cg06800849	-0.00071292	0.00093651	0.448565
cg06800893	-0.00683638	0.00414004	0.102286
cg06800929	-0.00686325	0.0116419	0.557034
cg06800942	-0.0147004	0.00685432	0.034765
cg06800962	-0.00616425	0.00964396	0.524384
cg06801163	0.000346103	0.00974805	0.971759
cg06801305	-0.0143159	0.00509759	0.00614689
cg06801332	0.0022849	0.00663159	0.731266
cg06801352	0.00646242	0.00621158	0.301045
cg06801354	-0.0113992	0.0055387	0.0425726
cg06801384	-0.0502576	0.0308692	0.107124
cg06801385	-0.00192202	0.00554253	0.729596
cg06801419	0.00732867	0.00897982	0.416656
cg06801483	-0.00406865	0.00793091	0.609244
cg06801514	-0.00977549	0.00506143	0.0566931
cg06801544	0.000275857	0.00152472	0.856848
cg06801569	6.08315e-05	0.00190783	0.974637
cg06801615	0.0125405	0.00547888	0.0245084
cg06801658	-0.00172281	0.00317136	0.588353
cg06801660	0.000410368	0.00453819	0.928157
cg06801676	-0.0118047	0.00686404	0.0890266
cg06801734	-0.00248612	0.00882819	0.77891
cg06801811	-0.00363238	0.00487999	0.458676
cg06801852	0.0168058	0.0110613	0.132304
cg06801857	0.0189429	0.0103461	0.0705348
cg06801922	8.83435e-05	0.00346322	0.979707
cg06801941	0.00761421	0.00293997	0.0112542
cg06801943	0.00632301	0.00549078	0.252653
cg06801948	0.0151309	0.0114303	0.189053
cg06801957	-0.0153564	0.00982118	0.121543
cg06801985	0.0143528	0.00753404	0.0600756
cg06801996	0.0154045	0.0151894	0.313317
cg06801997	0.0153181	0.00622307	0.0158097
cg06802056	0.00118149	0.00173989	0.498902
cg06802097	-0.0110337	0.0190046	0.563024
cg06802105	0.00709754	0.00911544	0.438311
cg06802147	-0.00116547	0.00167	0.487111
cg06802164	-0.00168179	0.00989448	0.865426
cg06802275	-0.00831558	0.00601117	0.170096
cg06802346	-0.00352925	0.00545315	0.51921
cg06802365	0.00376034	0.00224573	0.0976358
cg06802374	0.00253167	0.00157856	0.112386
cg06802456	-0.00241252	0.00337216	0.476263
cg06802474	-0.00443697	0.00649652	0.496436
cg06802488	0.0116227	0.00731729	0.115827
cg06802522	0.00384206	0.00448594	0.394093
cg06802538	0.0011701	0.00607608	0.84774
cg06802565	-0.0175118	0.00821221	0.0357915
cg06802573	-0.00812625	0.00495643	0.104713
cg06802630	-0.000752641	0.0184707	0.96759
cg06802641	-0.00941968	0.00972239	0.335298
cg06802648	-0.00448826	0.0115684	0.698981
cg06802655	0.00111801	0.00146302	0.446827
cg06802658	-0.00231123	0.00291795	0.430473
cg06802673	0.00781939	0.00464707	0.0960286
cg06802687	-0.00610334	0.00602819	0.314122
cg06802709	0.0134097	0.00750605	0.0774981
cg06802733	0.00355365	0.00801541	0.658611
cg06802774	0.0119665	0.00992294	0.23111
cg06802812	-0.0068564	0.00391621	0.08351
cg06802841	0.000618469	0.00192995	0.749389
cg06802985	-0.0124279	0.00601115	0.0416596
cg06802990	-0.00569214	0.00712307	0.426401
cg06802996	-0.00165419	0.00679196	0.808152
cg06803014	0.00809076	0.00624747	0.19873
cg06803031	0.000772044	0.00668471	0.90832
cg06803079	-0.00103365	0.0039138	0.792324
cg06803140	-0.00447112	0.00408021	0.276188
cg06803184	0.00119828	0.00137314	0.38525
cg06803201	0.00102316	0.00179872	0.57094
cg06803253	0.00347478	0.00553866	0.53206
cg06803257	-0.00316363	0.00561569	0.574643
cg06803261	0.011947	0.00646828	0.0681436
cg06803290	0.00434816	0.00611992	0.479299
cg06803406	0.00324941	0.00567012	0.568072
cg06803420	-0.000512011	0.00409676	0.900828
cg06803426	0.0129321	0.00392212	0.00141506
cg06803436	-0.00133636	0.006441	0.836122
cg06803573	0.00201883	0.00573144	0.725511
cg06803580	-0.00991569	0.00821872	0.230904
cg06803614	-0.00437549	0.00539104	0.419224
cg06803706	0.0077131	0.0104141	0.460904
cg06803821	-0.00335764	0.00307588	0.278021
cg06803823	-0.00902934	0.00545694	0.101598
cg06803850	-0.00520749	0.00862283	0.547469
cg06803853	-0.00204164	0.00256608	0.428415
cg06803897	0.00111821	0.00317559	0.725596
cg06803925	0.00511887	0.00251109	0.0445355
cg06803933	-0.00134121	0.00298504	0.654324
cg06803995	-0.0257144	0.0203414	0.209556
cg06804033	-0.00274376	0.00736903	0.710548
cg06804083	-0.00494597	0.00972918	0.612485
cg06804091	0.00580782	0.00765641	0.450168
cg06804097	-0.00495334	0.00592477	0.405423
cg06804138	0.000187869	0.0100072	0.985065
cg06804177	-0.0239476	0.0196803	0.22696
cg06804184	-0.0026427	0.0126144	0.834549
cg06804210	-0.00151955	0.00991727	0.878578
cg06804225	-0.00065515	0.00428669	0.878883
cg06804311	-0.000505453	0.0039944	0.899596
cg06804312	-0.00465947	0.00322276	0.151826
cg06804334	0.00262685	0.011493	0.819746
cg06804344	0.003275	0.00289212	0.260584
cg06804411	-7.37241e-05	0.00466784	0.987435
cg06804431	0.000253687	0.00129689	0.84537
cg06804433	-0.00223036	0.00298835	0.457467
cg06804483	-0.0136469	0.0139484	0.330595
cg06804564	-0.00365567	0.00665143	0.583997
cg06804625	0.00861962	0.00782448	0.273665
cg06804657	-0.00941945	0.0125227	0.453968
cg06804705	-0.0048758	0.00702683	0.489604
cg06804778	0.00285741	0.0050188	0.570591
cg06804815	-0.00772774	0.00422519	0.0708306
cg06804823	-0.00178353	0.00797741	0.823614
cg06804846	0.00619068	0.00713317	0.387852
cg06804873	-0.0517351	0.0558545	0.356879
cg06804879	-0.00286158	0.00225263	0.207356
cg06804921	0.00472052	0.00432283	0.277849
cg06804992	-0.00693863	0.00352292	0.0520693
cg06805006	-0.00584194	0.0036076	0.108993
cg06805064	-0.0231963	0.0151363	0.129027
cg06805080	0.0177475	0.0142828	0.217362
cg06805218	-0.0197376	0.00926018	0.035872
cg06805227	0.00582685	0.00676106	0.391153
cg06805236	-0.00569913	0.00612635	0.354808
cg06805280	0.00171838	0.00181589	0.346617
cg06805348	0.00321221	0.00984118	0.744902
cg06805366	-0.00374389	0.00495925	0.452329
cg06805387	0.00979195	0.00497226	0.0520992
cg06805498	0.00102237	0.00153835	0.50807
cg06805513	0.000539068	0.0069393	0.938258
cg06805542	-0.00260582	0.00190911	0.175792
cg06805546	0.00384931	0.0118369	0.745814
cg06805551	0.00578599	0.00429289	0.181219
cg06805557	-0.00165251	0.00202066	0.415703
cg06805572	0.00182361	0.00175551	0.301781
cg06805615	-0.00696495	0.00624446	0.267759
cg06805642	-0.00428477	0.00856479	0.618143
cg06805707	0.00466585	0.00902176	0.606345
cg06805834	0.000372164	0.00463804	0.936229
cg06805837	-0.00176315	0.00447208	0.694356
cg06805844	-0.00197784	0.0111473	0.859585
cg06805861	-0.0017578	0.00407326	0.667139
cg06805871	0.000854538	0.00394908	0.829191
cg06805873	-0.00103616	0.00136673	0.450421
cg06805880	0.00596671	0.00380397	0.120383
cg06805893	0.010666	0.00531801	0.0480018
cg06805925	-0.0124603	0.0105786	0.242056
cg06805940	0.00167243	0.00593511	0.778777
cg06805945	0.00355378	0.00738283	0.63147
cg06805973	0.00552548	0.00718947	0.44424
cg06805984	0.00865311	0.00623604	0.168804
cg06806026	0.000552452	0.00428403	0.89769
cg06806041	-0.0253284	0.0121466	0.039978
cg06806044	0.00266064	0.00170029	0.121257
cg06806080	-0.00236339	0.00457777	0.606972
cg06806205	0.000764917	0.00441854	0.862963
cg06806210	-0.00320355	0.00358481	0.373978
cg06806212	0.00185232	0.00298886	0.537049
cg06806214	0.000614001	0.00502072	0.902949
cg06806253	0.00253665	0.00579606	0.662723
cg06806339	0.00134034	0.00445069	0.764016
cg06806410	-0.00409398	0.00488543	0.404328
cg06806461	0.00150968	0.00156369	0.336991
cg06806477	-0.00266948	0.00310268	0.391946
cg06806480	-0.00132481	0.00898134	0.883073
cg06806493	-0.0193808	0.0131357	0.143706
cg06806495	-0.0188989	0.0112203	0.0956994
cg06806592	-0.00311512	0.00510397	0.543233
cg06806638	-0.0207459	0.0135775	0.130148
cg06806678	-0.00135846	0.0111795	0.903564
cg06806711	0.000639905	0.00498286	0.898112
cg06806788	-0.0094012	0.00810404	0.249197
cg06806825	-0.0039768	0.00529855	0.454952
cg06806862	0.00200858	0.0036999	0.588604
cg06806891	4.20965e-05	0.00465619	0.992807
cg06806915	0.00137207	0.00359285	0.703475
cg06806922	-0.00799934	0.00938411	0.396314
cg06806926	0.00906619	0.00813894	0.268378
cg06806940	0.00451402	0.00624758	0.471911
cg06806958	0.000611552	0.00144575	0.673339
cg06806969	0.0102094	0.0060711	0.0962262
cg06807002	-0.00714091	0.00518442	0.171928
cg06807018	0.00798962	0.00534497	0.138587
cg06807029	0.0208629	0.0145168	0.154259
cg06807030	0.00131156	0.00629192	0.835363
cg06807043	-0.00451094	0.00759031	0.553852
cg06807055	-0.000160936	0.00126299	0.898899
cg06807063	0.0129535	0.00511813	0.0131749
cg06807092	-0.00215781	0.00761643	0.777612
cg06807095	-0.00475605	0.00635592	0.456305
cg06807099	-0.00754968	0.0063791	0.239834
cg06807117	-5.97366e-05	0.00152178	0.968778
cg06807126	0.0015498	0.00137932	0.264275
cg06807127	-0.00709576	0.010168	0.487131
cg06807145	0.00361539	0.00416769	0.388066
cg06807288	-0.00730691	0.0056421	0.198722
cg06807303	-0.0032213	0.00379422	0.39821
cg06807315	-0.0114599	0.00668084	0.0898413
cg06807343	0.0332661	0.0170819	0.0547066
cg06807370	-0.00406712	0.0049945	0.417685
cg06807383	0.00283328	0.00842455	0.737445
cg06807397	0.000582137	0.00145475	0.690018
cg06807412	-0.00243745	0.00880212	0.782501
cg06807423	0.0103843	0.00964927	0.284825
cg06807516	0.00091889	0.00877062	0.9168
cg06807528	-0.00650266	0.00444689	0.147263
cg06807558	0.00199395	0.00437628	0.649794
cg06807568	-0.000455127	0.00505148	0.928417
cg06807579	-0.00101119	0.00127688	0.430562
cg06807621	-0.00645908	0.00879985	0.464923
cg06807641	-0.00379453	0.00492818	0.443406
cg06807647	0.00305376	0.00568166	0.592311
cg06807650	0.00549263	0.00401488	0.174814
cg06807713	0.00437123	0.0046496	0.349753
cg06807726	-0.00350123	0.00510277	0.494448
cg06807781	0.00803429	0.00871755	0.359274
cg06807791	-0.00715412	0.00471776	0.133037
cg06807806	-0.00206383	0.00759942	0.78659
cg06807810	-0.00780667	0.00619686	0.211118
cg06807837	-0.0102085	0.0122316	0.406228
cg06807895	-0.00429555	0.00776998	0.581791
cg06807905	0.00522955	0.0045792	0.256577
cg06807915	0.000797636	0.0036085	0.825576
cg06807926	-0.00517328	0.00423229	0.224882
cg06807928	0.00134448	0.00218441	0.539838
cg06807960	0.000737595	0.00342275	0.829884
cg06807966	0.000167025	0.00163895	0.919062
cg06807989	-0.000696643	0.00141025	0.62256
cg06807993	0.0693548	0.0288039	0.0181602
cg06808011	0.0282204	0.0173432	0.107317
cg06808014	-0.00577977	0.00437123	0.189558
cg06808069	-0.0029925	0.00888511	0.737079
cg06808089	-0.00187706	0.00439201	0.670159
cg06808196	0.00846681	0.00910328	0.354902
cg06808227	-0.0154216	0.00985664	0.12131
cg06808258	-0.0115203	0.00674457	0.0911856
cg06808259	0.00298051	0.00490532	0.54503
cg06808286	-0.00619252	0.016096	0.701381
cg06808305	-0.00462382	0.0146443	0.752955
cg06808359	0.0125958	0.0110421	0.257123
cg06808412	0.0110379	0.00885094	0.215714
cg06808418	-0.00469956	0.00972398	0.6301
cg06808498	0.00358015	0.00488276	0.465394
cg06808571	0.00536959	0.00825377	0.517044
cg06808585	-0.00306404	0.00214533	0.156805
cg06808594	-0.00240331	0.00348483	0.49225
cg06808676	-0.00972862	0.00415896	0.0216164
cg06808689	-0.000585977	0.00512877	0.909301
cg06808702	-0.00390965	0.00588977	0.508571
cg06808723	-0.00863905	0.00491916	0.0825724
cg06808725	0.0124333	0.0112576	0.272448
cg06808751	-0.00241892	0.00213063	0.259364
cg06808763	0.00109678	0.0110073	0.920858
cg06808825	-0.00156936	0.00372413	0.674501
cg06808897	-0.00148584	0.00141927	0.298043
cg06808967	-0.00364543	0.00177312	0.0427855
cg06808983	0.000673407	0.00131662	0.610321
cg06809055	0.00174108	0.00120828	0.153185
cg06809074	0.0114331	0.0111441	0.307766
cg06809077	0.0279078	0.0131132	0.0361462
cg06809123	-0.000753226	0.00867188	0.930984
cg06809153	-0.00165978	0.00675872	0.806589
cg06809188	-0.00506802	0.00330575	0.128882
cg06809252	0.0130764	0.0164799	0.429657
cg06809285	0.000344397	0.00321161	0.914849
cg06809295	-0.00287365	0.00800833	0.720589
cg06809298	0.000868239	0.00271769	0.750131
cg06809326	-0.0290306	0.017886	0.108188
cg06809332	0.00944842	0.00653274	0.151681
cg06809342	-0.00245552	0.0037317	0.512266
cg06809344	0.0106712	0.00867342	0.221888
cg06809364	-0.00812902	0.00994828	0.416088
cg06809438	0.00519933	0.005506	0.347631
cg06809439	0.0173504	0.00959375	0.0739816
cg06809444	-0.00438146	0.0107364	0.684208
cg06809455	-0.000599733	0.00215215	0.781162
cg06809476	-0.00593447	0.00552393	0.28565
cg06809506	0.002034	0.00558252	0.716479
cg06809522	-0.00723212	0.0043954	0.103499
cg06809544	-0.0023993	0.0022868	0.296993
cg06809565	-0.00067388	0.0062348	0.914178
cg06809601	-0.00171281	0.00643699	0.790801
cg06809604	0.0092921	0.00814988	0.257352
cg06809621	-0.0119757	0.0154191	0.439452
cg06809635	0.00790669	0.00650989	0.227818
cg06809683	0.00535024	0.00706638	0.451012
cg06809691	0.000309779	0.00163581	0.850241
cg06809693	0.00203263	0.00276151	0.463675
cg06809729	-0.00619447	0.00454574	0.176495
cg06809756	-0.0105855	0.00705337	0.137033
cg06809823	-0.014195	0.0117428	0.230004
cg06809923	0.0313404	0.0297921	0.295727
cg06809964	0.00190836	0.00343624	0.580072
cg06809965	0.0215187	0.0176863	0.227013
cg06809970	-0.0127446	0.00994157	0.203266
cg06810011	-0.00300631	0.0059257	0.613204
cg06810084	-0.000736992	0.00798285	0.926654
cg06810099	0.0123737	0.00426179	0.00467705
cg06810117	-0.00275749	0.00349447	0.432199
cg06810118	-0.00656872	0.0125846	0.60302
cg06810133	-0.00904588	0.00350168	0.0114556
cg06810134	0.00189607	0.00477533	0.692299
cg06810143	0.0238587	0.0156951	0.132103
cg06810179	-6.32233e-05	0.00187568	0.973188
cg06810181	-0.00798474	0.00625915	0.20546
cg06810231	0.0286872	0.0162098	0.0802732
cg06810262	0.00233221	0.00175874	0.188289
cg06810264	0.0178243	0.01788	0.321585
cg06810293	0.00483526	0.00885482	0.586423
cg06810319	0.0107336	0.00876483	0.224024
cg06810323	0.00667905	0.00608065	0.275056
cg06810461	-0.0108647	0.00918509	0.240085
cg06810490	0.000726395	0.00516245	0.888426
cg06810576	0.0100449	0.00592181	0.0934128
cg06810647	-0.00949469	0.00709618	0.184383
cg06810673	0.000955932	0.00165998	0.566189
cg06810698	0.0183379	0.00854021	0.0345559
cg06810730	-0.00455985	0.00634331	0.474163
cg06810766	-0.00471447	0.00348333	0.179422
cg06810777	0.00660964	0.00441094	0.137632
cg06810819	-0.00140304	0.00767269	0.855332
cg06810869	-0.0074118	0.0188218	0.694701
cg06810992	-0.00714557	0.00655847	0.278934
cg06810998	-0.00193796	0.0021224	0.363713
cg06811077	0.0282039	0.0100687	0.00627412
cg06811094	0.00190359	0.00178643	0.289561
cg06811101	-0.000934243	0.00420454	0.82468
cg06811119	0.001175	0.00494498	0.812738
cg06811120	0.000526382	0.00650345	0.935676
cg06811130	-0.00505124	0.0073737	0.495143
cg06811166	0.00710233	0.00349032	0.0449089
cg06811183	0.00317525	0.00426718	0.458815
cg06811187	-0.00253326	0.00575225	0.660743
cg06811295	0.00310752	0.00162556	0.0592108
cg06811300	-0.0100173	0.00547616	0.0707875
cg06811349	0.00198797	0.00401452	0.621712
cg06811360	0.000764211	0.00138264	0.581874
cg06811361	0.0082057	0.0125637	0.515398
cg06811375	-0.00112672	0.00193712	0.562309
cg06811467	-0.0103812	0.00487422	0.0360113
cg06811478	-0.00215887	0.00437526	0.622955
cg06811571	-0.00200452	0.00427505	0.640323
cg06811607	-0.0184243	0.0153467	0.233187
cg06811624	-0.000637959	0.00144878	0.660781
cg06811701	0.000403172	0.00599343	0.946522
cg06811732	-1.31943e-05	0.00393653	0.997333
cg06811746	-0.0142838	0.00666682	0.0349442
cg06811778	-0.00726847	0.00428826	0.0936577
cg06811798	-0.00318422	0.00379683	0.403964
cg06811800	0.00173837	0.00596952	0.771586
cg06811801	-0.0108503	0.00587742	0.0682777
cg06811889	0.00621761	0.00810824	0.445261
cg06811890	-0.00134186	0.00396423	0.735809
cg06811975	0.00143347	0.00527755	0.78656
cg06812019	0.00355004	0.00395832	0.372271
cg06812033	0.000179178	0.00155632	0.908608
cg06812060	-0.00267587	0.00978138	0.785065
cg06812065	0.00581513	0.00398765	0.148363
cg06812093	0.00489937	0.00537984	0.364975
cg06812099	0.000625668	0.00838098	0.940662
cg06812113	0.00650267	0.00418163	0.123564
cg06812153	0.000262994	0.00114544	0.818941
cg06812160	-0.0113232	0.00653236	0.0865671
cg06812216	0.0174855	0.00646444	0.00821996
cg06812263	0.00431124	0.00658675	0.514495
cg06812278	0.00099752	0.0014602	0.496333
cg06812309	0.00770135	0.00576662	0.185195
cg06812356	0.00213753	0.00548854	0.697893
cg06812361	-0.00485841	0.00791653	0.541013
cg06812417	-0.00145158	0.00451003	0.748334
cg06812488	-0.00419629	0.00229006	0.0703145
cg06812574	-0.00441494	0.0106809	0.680367
cg06812586	-0.000153262	0.00120717	0.899265
cg06812612	-0.00107127	0.00174645	0.541213
cg06812620	0.00616576	0.00937249	0.512367
cg06812651	0.00218806	0.00246697	0.377555
cg06812693	0.00957702	0.00430504	0.0286954
cg06812722	0.00121547	0.00389907	0.755989
cg06812747	-0.000271699	0.00453283	0.952341
cg06812760	-0.00230449	0.00531913	0.665909
cg06812786	-0.00613818	0.00359038	0.0909015
cg06812793	-0.00107618	0.00386313	0.78123
cg06812795	-0.00709847	0.0081606	0.386778
cg06812822	0.00163825	0.00612462	0.789728
cg06812831	0.0293655	0.0140636	0.039717
cg06812836	0.0072064	0.00672671	0.286993
cg06812840	0.00348901	0.00290015	0.232222
cg06812844	0.00236473	0.00537533	0.661084
cg06812861	0.00344994	0.00413387	0.406254
cg06812900	-0.0041228	0.00473522	0.386331
cg06812977	0.00690759	0.00296034	0.0219347
cg06812990	0.0051177	0.0043302	0.240481
cg06812991	0.0011308	0.00186135	0.545093
cg06813100	0.00129421	0.00655329	0.843905
cg06813122	0.00284462	0.00585957	0.628567
cg06813127	0.00463658	0.00919437	0.615336
cg06813140	8.29498e-05	0.00762939	0.99135
cg06813250	-0.0328561	0.0341969	0.33932
cg06813260	-0.00738276	0.00466837	0.117406
cg06813295	-0.000893105	0.00414131	0.82976
cg06813297	-0.0478828	0.0674191	0.479463
cg06813382	0.00352138	0.00643386	0.585561
cg06813419	-0.0023189	0.00632776	0.714908
cg06813482	0.000509749	0.00470113	0.913903
cg06813486	0.00171678	0.00486883	0.725236
cg06813493	-0.00249433	0.00619195	0.688058
cg06813511	-0.000152188	0.00118408	0.898027
cg06813515	0.00146608	0.00257831	0.571079
cg06813553	0.00649693	0.00792536	0.41459
cg06813554	0.00129008	0.00604762	0.831576
cg06813578	-0.00129751	0.0030923	0.675816
cg06813597	-0.00067295	0.00525799	0.898455
cg06813599	-0.00303601	0.0049173	0.538575
cg06813695	-0.00295677	0.00532498	0.580139
cg06813706	0.00039873	0.00473571	0.933094
cg06813732	0.0125521	0.0107379	0.245612
cg06813759	-0.000734842	0.00520114	0.887972
cg06813761	0.00203357	0.00774747	0.79357
cg06813765	0.00146643	0.00692435	0.832775
cg06813782	-0.000692577	0.00682232	0.919374
cg06813806	0.0138259	0.0155754	0.377163
cg06813807	-0.00846776	0.0116467	0.469145
cg06813824	-0.00194112	0.00608247	0.75039
cg06813862	0.0134337	0.00743815	0.0743675
cg06813886	0.00829088	0.00450736	0.0692658
cg06813951	-0.00245655	0.00395198	0.53583
cg06813990	-0.00966724	0.00858453	0.26321
cg06814000	0.00306763	0.00381459	0.423483
cg06814005	0.00255123	0.00128591	0.0504101
cg06814048	0.00162033	0.00991704	0.870592
cg06814061	-0.00170427	0.00185452	0.360647
cg06814090	-0.00506748	0.00825281	0.540797
cg06814102	0.000364645	0.00137624	0.791669
cg06814121	0.0145848	0.00932955	0.121614
cg06814136	-0.0110554	0.00800708	0.170908
cg06814146	0.00262599	0.00743604	0.724835
cg06814191	0.00470626	0.00457	0.30595
cg06814194	-0.00254348	0.0133596	0.849451
cg06814233	-0.0188498	0.0175982	0.287077
cg06814248	-0.00886602	0.00830341	0.288584
cg06814256	0.00242874	0.0061435	0.693564
cg06814341	-0.000138373	0.00501358	0.978045
cg06814342	0.0149264	0.00681583	0.0312029
cg06814358	-0.0054849	0.00387847	0.160874
cg06814414	0.00336777	0.00487707	0.491698
cg06814469	0.0139931	0.0128853	0.280491
cg06814482	-0.0050672	0.00535098	0.346279
cg06814493	0.0021931	0.00686233	0.750048
cg06814515	-0.0193375	0.0129207	0.138111
cg06814612	-0.0122486	0.00448636	0.00766086
cg06814616	-0.00971251	0.0054952	0.080659
cg06814637	-0.00269894	0.00187599	0.15383
cg06814641	-0.00349659	0.00664076	0.599856
cg06814654	-0.00051064	0.00417423	0.902919
cg06814664	-0.00128271	0.0014207	0.369087
cg06814742	0.015399	0.00608871	0.0132384
cg06814757	0.00887953	0.00461259	0.057489
cg06814792	-0.00924726	0.00734716	0.211536
cg06814813	-0.00272955	0.00373135	0.466429
cg06814814	-0.0034574	0.00358276	0.337214
cg06814851	0.00493047	0.00550776	0.373157
cg06814878	0.00842934	0.00718376	0.243843
cg06814892	0.00405735	0.00915905	0.658874
cg06814944	0.00336379	0.00625557	0.592138
cg06814952	0.000504251	0.00544391	0.926413
cg06814966	-0.00743611	0.00832819	0.374383
cg06814977	0.00449048	0.00785894	0.569212
cg06815003	0.00901761	0.00985261	0.36259
cg06815041	-0.0122712	0.00880746	0.167085
cg06815056	-0.00223301	0.00174418	0.203855
cg06815077	0.00267184	0.0037548	0.478628
cg06815078	-0.0167237	0.0127785	0.194067
cg06815112	-0.00330814	0.00752407	0.661264
cg06815127	-0.00671684	0.0164261	0.683609
cg06815153	0.0250285	0.0210868	0.238488
cg06815206	-0.00605197	0.00855147	0.481017
cg06815210	0.0103442	0.00645502	0.11267
cg06815225	-0.00520889	0.00414914	0.21269
cg06815308	-0.0043414	0.00305597	0.158999
cg06815311	-0.00577695	0.00640925	0.369893
cg06815357	-0.000220206	0.005317	0.96706
cg06815361	-0.000168757	0.00634275	0.978835
cg06815373	0.00988852	0.0310093	0.750575
cg06815411	0.00074368	0.00286263	0.795641
cg06815419	-0.00153317	0.00175108	0.383684
cg06815444	-0.00471063	0.00431463	0.277944
cg06815489	0.0030053	0.00581403	0.606534
cg06815523	0.0062169	0.00486963	0.205117
cg06815579	-0.000352877	0.00436154	0.935702
cg06815586	0.00153513	0.00691886	0.82493
cg06815614	0.000716125	0.00156649	0.648701
cg06815630	-0.000999403	0.00402962	0.804708
cg06815666	0.00110248	0.00304109	0.717836
cg06815704	-0.000453684	0.00562393	0.935889
cg06815715	0.00572524	0.0140709	0.685092
cg06815731	-0.00643235	0.0121811	0.598802
cg06815737	0.00288515	0.00618316	0.641942
cg06815791	-0.00274131	0.0130505	0.834116
cg06815800	0.00523516	0.0019225	0.00781394
cg06815817	-2.87345e-05	0.00160635	0.985769
cg06815826	-0.0049468	0.0068169	0.46999
cg06815865	0.0076931	0.00762126	0.315569
cg06815887	-3.05525e-05	0.00578328	0.995797
cg06815910	0.012136	0.00752328	0.110338
cg06815914	0.00124089	0.00478574	0.796025
cg06815915	0.00773131	0.00792797	0.332167
cg06815950	-0.00227757	0.0080399	0.777633
cg06815965	0.00143799	0.00520555	0.783017
cg06815976	-0.000326542	0.002126	0.878285
cg06815999	-0.00222237	0.00417293	0.595691
cg06816054	0.00041063	0.00232758	0.860375
cg06816055	0.00059199	0.00199465	0.767336
cg06816063	-0.000112044	0.00120299	0.926008
cg06816077	-0.000638384	0.00149135	0.669668
cg06816087	-0.00508689	0.0067447	0.452762
cg06816102	-0.00391004	0.00371731	0.295784
cg06816106	0.00145796	0.00158536	0.360304
cg06816107	0.00619024	0.0117489	0.599618
cg06816154	0.00997279	0.00848752	0.243203
cg06816156	0.0114267	0.00539806	0.0371315
cg06816161	-0.00550584	0.00461514	0.236114
cg06816235	-0.000509261	0.0028164	0.856929
cg06816239	0.00449189	0.00826419	0.588151
cg06816254	0.00678567	0.00451836	0.13677
cg06816350	0.0143958	0.00568442	0.0131192
cg06816390	0.00521181	0.00647331	0.422944
cg06816419	0.00575951	0.00318286	0.0738204
cg06816421	0.0116926	0.00692699	0.0949963
cg06816437	-0.00195918	0.00910276	0.830093
cg06816517	-0.00741286	0.0047566	0.12276
cg06816518	-0.00317338	0.00762278	0.678214
cg06816522	0.00502155	0.00701336	0.47591
cg06816633	0.00188296	0.00938758	0.841495
cg06816651	0.000196154	0.00639064	0.975584
cg06816659	0.000506887	0.00400189	0.8995
cg06816668	-0.00358324	0.00718427	0.619206
cg06816685	0.00987105	0.00577775	0.0911166
cg06816718	0.00173163	0.00368214	0.639333
cg06816739	0.0197599	0.0108629	0.072348
cg06816751	-9.67163e-05	0.00331047	0.97676
cg06816783	-2.96927e-05	0.00390631	0.993953
cg06817089	0.00184819	0.00465321	0.692203
cg06817090	-0.000104677	0.00138877	0.94009
cg06817113	0.00234902	0.00411358	0.569444
cg06817207	-0.00290863	0.00151855	0.0587268
cg06817264	0.00144862	0.00647337	0.823452
cg06817265	0.00239209	0.00512698	0.641975
cg06817269	-0.00211138	0.00487809	0.666211
cg06817276	-0.00749137	0.00736838	0.312119
cg06817342	-0.00641865	0.012923	0.620665
cg06817368	-0.000174018	0.00425581	0.967478
cg06817435	-0.0067878	0.0053013	0.203807
cg06817454	-0.00288982	0.00538558	0.592924
cg06817455	-0.0171478	0.0153915	0.268303
cg06817490	-0.00992198	0.0110284	0.370776
cg06817516	0.00431218	0.00214656	0.0476497
cg06817520	-0.00208786	0.00321346	0.517583
cg06817534	-0.00636409	0.00667363	0.34292
cg06817539	0.00646636	0.00972613	0.507909
cg06817572	-0.00015736	0.00124809	0.899959
cg06817609	0.00156536	0.00548844	0.77616
cg06817610	0.00381408	0.00513513	0.459638
cg06817614	0.00329846	0.00839425	0.695323
cg06817634	-0.0096979	0.0101797	0.343397
cg06817639	0.00154385	0.00492247	0.75455
cg06817658	-0.00604386	0.006114	0.325635
cg06817669	-0.0100077	0.0131308	0.448027
cg06817673	-0.000774001	0.0045392	0.865001
cg06817690	-0.0036339	0.00427876	0.398052
cg06817691	0.00636523	0.00377349	0.095219
cg06817737	0.00830929	0.00590747	0.163116
cg06817768	-0.0141631	0.00598913	0.0202644
cg06817772	-0.00687034	0.0135029	0.612176
cg06817840	-0.0128664	0.0078118	0.103157
cg06817864	0.00173774	0.00749296	0.817148
cg06817917	-0.000940349	0.00167308	0.575528
cg06818047	-0.015738	0.00874148	0.0752655
cg06818052	0.00323606	0.00992082	0.745065
cg06818126	-0.00415998	0.00495385	0.403352
cg06818142	-0.00252499	0.00332283	0.449373
cg06818159	0.0101942	0.00765351	0.186349
cg06818207	0.0193027	0.00839006	0.0238019
cg06818217	0.00641099	0.00584418	0.275674
cg06818225	0.00695942	0.0143313	0.628465
cg06818236	0.000741828	0.00344653	0.830085
cg06818249	-0.000201212	0.00152443	0.895295
cg06818327	-0.00227155	0.0126238	0.857617
cg06818335	-0.0126123	0.00990951	0.2065
cg06818377	-0.0128229	0.0185533	0.491318
cg06818398	0.0147069	0.00727124	0.0461837
cg06818435	0.003405	0.00387749	0.382283
cg06818484	-0.000615643	0.00147854	0.678153
cg06818514	-0.00161616	0.000906699	0.0781619
cg06818532	0.0156673	0.00723704	0.0331351
cg06818555	-0.00247096	0.0107691	0.819058
cg06818582	0.0221571	0.0163511	0.178898
cg06818605	0.00129257	0.0017896	0.472068
cg06818627	-0.00112902	0.00151389	0.457815
cg06818665	0.0180837	0.00724372	0.0144285
cg06818710	0.000764455	0.00223033	0.73261
cg06818746	0.000951638	0.00430194	0.825446
cg06818764	0.00428318	0.0044994	0.343763
cg06818777	0.00246545	0.00337452	0.466982
cg06818786	-0.00218637	0.0012182	0.0761654
cg06818851	-0.00195144	0.00646935	0.763643
cg06818865	-0.00447227	0.00841032	0.596248
cg06818929	0.0110826	0.00662377	0.0978885
cg06818975	-0.00226122	0.00514639	0.661475
cg06819088	-0.00220317	0.00269043	0.415087
cg06819101	0.00193365	0.00701747	0.783549
cg06819200	0.00346872	0.00315171	0.274113
cg06819206	-0.000117035	0.0108547	0.991422
cg06819230	-0.00798162	0.00713979	0.266684
cg06819235	0.00236274	0.00102702	0.0238069
cg06819251	0.00352846	0.00465945	0.450935
cg06819277	-0.00301724	0.00362629	0.407661
cg06819279	0.00825784	0.0122244	0.501135
cg06819296	-0.012479	0.00695745	0.07635
cg06819298	0.00520187	0.00558619	0.354326
cg06819357	0.0187234	0.00974542	0.0579745
cg06819373	-0.00274562	0.00792429	0.729818
cg06819375	-0.00129832	0.0012345	0.295853
cg06819431	0.0208444	0.00943764	0.0298277
cg06819445	0.0143847	0.00661923	0.0324855
cg06819473	-0.00467049	0.0048609	0.339301
cg06819492	-0.00298074	0.00308785	0.337065
cg06819546	0.0111015	0.0118612	0.35189
cg06819553	-0.0083151	0.00682206	0.226194
cg06819605	-0.00338166	0.00227205	0.140268
cg06819607	-0.0416999	0.0159174	0.0103811
cg06819656	0.00239268	0.0044431	0.591596
cg06819687	0.0081342	0.00448175	0.0729761
cg06819699	-0.00531436	0.00814021	0.515573
cg06819704	0.00335325	0.00599144	0.577141
cg06819718	-0.00653759	0.0052344	0.215028
cg06819751	-0.001334	0.00550326	0.80904
cg06819763	-0.00339823	0.00437058	0.438959
cg06819792	0.00775913	0.00349072	0.0288226
cg06819813	0.00260783	0.00573245	0.650296
cg06819855	-0.00138054	0.00640514	0.829854
cg06819861	0.0181507	0.0158563	0.255474
cg06819865	-0.000814824	0.00124967	0.516101
cg06819923	0.00634245	0.00464517	0.175652
cg06819926	0.000561822	0.00288788	0.846203
cg06819927	0.00757173	0.00482798	0.120441
cg06819935	-0.0100763	0.0121424	0.408899
cg06819951	0.000151213	0.00164798	0.927103
cg06819963	-0.0003491	0.00210346	0.86857
cg06819996	-0.00346674	0.00692966	0.618144
cg06820054	0.0020346	0.00513202	0.692743
cg06820104	-0.00331979	0.0056201	0.556253
cg06820149	0.00367729	0.004936	0.458283
cg06820160	-0.000668683	0.00720667	0.926286
cg06820197	0.00585792	0.00234595	0.0144071
cg06820243	-0.0022074	0.00258809	0.396052
cg06820286	-0.00223299	0.00162836	0.173804
cg06820287	-0.00801292	0.00521621	0.128129
cg06820289	0.0132893	0.00904338	0.145302
cg06820302	-0.0165376	0.00560121	0.00405182
cg06820354	-0.0124656	0.0120556	0.304001
cg06820378	0.00959296	0.00743514	0.200393
cg06820388	-0.0046633	0.0084004	0.580231
cg06820390	0.000654744	0.00136014	0.631456
cg06820405	0.00808779	0.0058538	0.170623
cg06820412	0.00137716	0.00683535	0.840797
cg06820437	-0.00252471	0.00431898	0.560355
cg06820541	-0.00339564	0.00694522	0.62613
cg06820586	0.000581804	0.0013219	0.660936
cg06820592	-0.00310299	0.00379217	0.415443
cg06820686	0.00334756	0.00392404	0.395952
cg06820719	0.00796921	0.00679144	0.24383
cg06820725	0.0123138	0.00895967	0.17286
cg06820765	0.00449291	0.00173684	0.0113474
cg06820782	0.00430458	0.00403961	0.289556
cg06820795	0.00614053	0.00790775	0.439548
cg06820822	-0.00580746	0.00718712	0.421273
cg06820837	0.00372312	0.00353383	0.295
cg06820852	-0.0119512	0.0103014	0.249158
cg06820859	0.000604912	0.00559773	0.914194
cg06820905	-0.000215234	0.00214691	0.920374
cg06820907	-0.000593222	0.00127358	0.64253
cg06820914	0.000248725	0.00120263	0.836635
cg06820975	0.000199319	0.00232392	0.931848
cg06820991	-0.00104564	0.00825306	0.899473
cg06820993	-0.00613364	0.00543753	0.262413
cg06821009	0.00173104	0.0051225	0.736231
cg06821010	0.00409212	0.00351882	0.248041
cg06821075	0.000627622	0.00453499	0.890248
cg06821079	0.00975505	0.00842456	0.250062
cg06821107	0.00266397	0.00500263	0.595727
cg06821120	0.011208	0.00523051	0.03492
cg06821147	-0.00368307	0.0057959	0.526795
cg06821159	0.0023036	0.00452464	0.611955
cg06821175	-0.0107883	0.00482388	0.0278807
cg06821182	0.00355251	0.00651024	0.586682
cg06821183	-0.00329493	0.00298534	0.272765
cg06821212	-0.00110022	0.00125273	0.382225
cg06821269	0.0120571	0.006459	0.0653103
cg06821274	0.00106412	0.0014079	0.451797
cg06821367	0.00763903	0.00512577	0.139757
cg06821460	-0.00746224	0.00581534	0.20283
cg06821582	-0.0147958	0.0124862	0.239257
cg06821641	0.00153737	0.00374262	0.682248
cg06821692	0.0163628	0.0100567	0.107341
cg06821703	0.00953461	0.00501346	0.0605061
cg06821737	-5.29946e-06	0.00808331	0.999478
cg06821774	-0.012433	0.00982895	0.209272
cg06821789	-0.000164447	0.00394704	0.966863
cg06821828	-0.051194	0.0246484	0.0407531
cg06821841	-0.0139845	0.0113833	0.222569
cg06821918	-0.00664199	0.00608328	0.277916
cg06821929	0.00451421	0.00666452	0.499982
cg06821936	0.0138599	0.0111488	0.217142
cg06821959	0.00032611	0.00560142	0.953708
cg06821966	0.00481435	0.00501914	0.340117
cg06821992	-0.0149068	0.00869393	0.0899748
cg06821993	-0.00103716	0.00129031	0.423699
cg06821997	-0.0203057	0.0087408	0.0225074
cg06821999	0.00737685	0.00667805	0.272361
cg06822041	0.00695687	0.00380465	0.0708987
cg06822062	0.0153188	0.0194541	0.433168
cg06822067	0.0202714	0.0130448	0.12382
cg06822090	0.00765957	0.00522683	0.146407
cg06822102	0.00329398	0.00404347	0.417501
cg06822114	0.00572311	0.00805974	0.479549
cg06822120	0.000538594	0.00111706	0.630907
cg06822192	-0.0143612	0.00903055	0.115396
cg06822193	0.00482333	0.00368529	0.194047
cg06822249	-0.00250968	0.0048432	0.605643
cg06822293	-0.00441257	0.00819739	0.591752
cg06822304	0.00182555	0.00605281	0.763674
cg06822339	0.00414844	0.00636555	0.516311
cg06822340	-0.00501879	0.00625433	0.424479
cg06822350	0.0184474	0.00877727	0.0384693
cg06822360	0.0111599	0.00392714	0.00558842
cg06822486	4.67938e-05	0.00488874	0.992385
cg06822513	-0.0015261	0.00321301	0.635995
cg06822549	0.00190593	0.00653134	0.771125
cg06822576	-0.00355328	0.00406638	0.384622
cg06822657	-0.00138218	0.00173063	0.426664
cg06822669	-0.0029637	0.00393941	0.453888
cg06822689	0.00464019	0.00836384	0.580461
cg06822690	0.000980514	0.0119131	0.934593
cg06822697	-0.00196963	0.00307201	0.523108
cg06822704	0.00449672	0.00248454	0.0737673
cg06822873	0.00215997	0.00691515	0.755519
cg06822943	0.00197434	0.00439373	0.654294
cg06822947	-0.00700251	0.00452677	0.125514
cg06822952	-0.000573931	0.00585571	0.922148
cg06822963	0.0107183	0.00665699	0.111002
cg06822966	-0.00862639	0.00620409	0.167943
cg06822974	-0.00990346	0.00657117	0.135406
cg06822989	0.00218848	0.00472019	0.644061
cg06822995	0.00381534	0.00457291	0.406378
cg06823034	-0.00103079	0.00825376	0.900901
cg06823060	0.00522769	0.00445882	0.244222
cg06823068	-0.00247161	0.00374209	0.510686
cg06823099	-0.00560346	0.0051995	0.28415
cg06823108	0.00185938	0.00707439	0.793301
cg06823112	-0.00122869	0.00167856	0.466141
cg06823117	0.010792	0.00635962	0.0932796
cg06823122	-0.00640311	0.00777579	0.412494
cg06823215	-0.00226324	0.00342764	0.510811
cg06823220	0.00864698	0.0119793	0.472338
cg06823247	-0.00206897	0.00141029	0.145969
cg06823263	-8.82256e-05	0.00162242	0.956758
cg06823324	-0.00209675	0.00565166	0.711542
cg06823347	0.0132776	0.0154986	0.393968
cg06823354	-0.00388791	0.00401067	0.335037
cg06823437	0.00558093	0.00785812	0.479472
cg06823512	-0.000961945	0.00179543	0.593481
cg06823517	0.00125902	0.00389091	0.747033
cg06823522	-0.00656627	0.0141393	0.643522
cg06823535	-0.00742581	0.0060789	0.22517
cg06823550	-0.000403034	0.00902322	0.964476
cg06823633	-6.95302e-05	0.00749078	0.992615
cg06823660	0.00438241	0.00533719	0.413829
cg06823672	0.00681743	0.00431609	0.117842
cg06823681	0.00259572	0.00591425	0.661828
cg06823691	-0.00560079	0.00437904	0.204298
cg06823795	0.00386099	0.00709554	0.587735
cg06823805	0.000853117	0.00144999	0.557814
cg06823863	-0.00839311	0.00356966	0.0209709
cg06823926	-0.00369759	0.00413486	0.373657
cg06823937	-0.00384565	0.00385912	0.321766
cg06823965	0.000756127	0.00131881	0.567892
cg06823975	0.00809507	0.00650244	0.216501
cg06823991	-0.0051549	0.00752645	0.495225
cg06824006	0.00355043	0.00437644	0.419431
cg06824013	0.00232021	0.00297028	0.436839
cg06824090	-0.00863894	0.0124124	0.488289
cg06824104	-0.0091115	0.00800324	0.258047
cg06824134	0.000225831	0.0010903	0.836395
cg06824156	-0.0569596	0.0521262	0.277531
cg06824157	-0.0392618	0.021151	0.0668019
cg06824181	-0.00446864	0.00293045	0.130911
cg06824186	-0.00287154	0.00797062	0.719522
cg06824199	0.00310914	0.00727777	0.670282
cg06824242	-0.00092892	0.00131622	0.482229
cg06824277	0.00303445	0.00635245	0.634075
cg06824288	0.0121964	0.0133269	0.362631
cg06824294	0.00131954	0.00532942	0.805031
cg06824300	0.000569801	0.00757313	0.940197
cg06824303	0.00295235	0.00817757	0.718952
cg06824308	-0.000103791	0.00494136	0.98329
cg06824318	-0.00356233	0.00220758	0.110218
cg06824332	0.014278	0.00982022	0.14956
cg06824382	-0.00311451	0.00266578	0.245866
cg06824394	0.00593765	0.00331492	0.0767402
cg06824412	0.00679276	0.00492153	0.171058
cg06824423	0.00401824	0.0052689	0.447745
cg06824443	0.00197878	0.00644253	0.759468
cg06824467	0.000481109	0.00358979	0.893695
cg06824523	-0.00261304	0.00633101	0.680814
cg06824538	-0.00505916	0.00551208	0.361245
cg06824581	-0.00398931	0.00511179	0.437266
cg06824583	0.00116194	0.00215757	0.59158
cg06824585	-0.00293624	0.00350534	0.404523
cg06824625	-0.00410941	0.00575473	0.477082
cg06824641	-0.00110504	0.00464469	0.812507
cg06824685	0.00191372	0.00266559	0.47472
cg06824720	-0.00435364	0.00674133	0.5201
cg06824757	0.00536274	0.00385786	0.168051
cg06824770	0.00408077	0.005447	0.455771
cg06824795	0.00518407	0.00772671	0.504043
cg06824812	0.0114844	0.00944894	0.227495
cg06824838	-0.00116054	0.00213907	0.58883
cg06824858	-0.00493348	0.00330588	0.139229
cg06824897	0.00330575	0.00425448	0.439264
cg06824917	-0.0199018	0.0153392	0.197906
cg06824976	-0.00133879	0.00570294	0.814951
cg06824978	-0.00962386	0.0127316	0.45175
cg06824980	-0.000864442	0.00168109	0.608406
cg06824988	-0.00184117	0.00315261	0.560723
cg06825008	9.72963e-05	0.00447491	0.982703
cg06825039	0.00193543	0.00249123	0.439326
cg06825112	0.000264656	0.00528415	0.96017
cg06825142	-0.00328039	0.002162	0.132818
cg06825153	-0.000207449	0.00165127	0.900315
cg06825163	-0.000392261	0.00468241	0.933429
cg06825166	0.0161423	0.0105996	0.131404
cg06825168	0.0021891	0.00247902	0.379642
cg06825309	-0.0036513	0.00398114	0.3616
cg06825310	0.0167082	0.0188846	0.378727
cg06825317	-0.00379068	0.00812978	0.642186
cg06825345	-0.000252122	0.0035507	0.943556
cg06825375	-0.00905388	0.00593741	0.130914
cg06825383	-0.000384639	0.00154573	0.804072
cg06825386	-0.00194241	0.00554229	0.726832
cg06825448	-0.00358709	0.0033984	0.294109
cg06825457	-0.0107437	0.00611889	0.0826393
cg06825495	-0.00263842	0.00441366	0.551536
cg06825512	-0.00672439	0.00679052	0.324793
cg06825518	-0.0047718	0.0124452	0.702339
cg06825522	0.00640619	0.00639312	0.319101
cg06825631	0.00103239	0.0045114	0.819531
cg06825661	-0.0107417	0.0112307	0.34149
cg06825764	-0.00177079	0.00302223	0.559445
cg06825777	0.0100037	0.00481228	0.0405823
cg06825828	-0.00276264	0.00496602	0.579428
cg06825833	0.00121369	0.00161212	0.453572
cg06825849	0.00059048	0.00137377	0.668387
cg06825886	-0.00153186	0.00696564	0.826451
cg06825957	0.00172298	0.00351719	0.625457
cg06825998	0.00440497	0.00896223	0.624308
cg06826039	-0.0014109	0.00137412	0.307376
cg06826046	-0.00450909	0.00397137	0.259326
cg06826098	0.00112858	0.00325108	0.729325
cg06826115	-0.00054206	0.00449126	0.904213
cg06826120	-0.0189492	0.0119536	0.116543
cg06826155	-0.0110318	0.0106326	0.302354
cg06826217	0.00754597	0.00394245	0.0589037
cg06826219	0.00193142	0.00657358	0.769599
cg06826240	-0.0070946	0.00352701	0.0473668
cg06826243	-0.0127929	0.00959836	0.186069
cg06826278	0.0243267	0.00713999	0.000996104
cg06826283	-0.00201303	0.00366711	0.584451
cg06826289	0.000277593	0.00337607	0.934658
cg06826305	-0.00292092	0.00462707	0.529521
cg06826341	0.00541753	0.00785138	0.492025
cg06826349	0.00439256	0.00928249	0.637249
cg06826422	-0.00076023	0.00282552	0.788522
cg06826431	0.00030778	0.0013064	0.814302
cg06826449	-0.00191151	0.003748	0.611339
cg06826457	0.000158486	0.00189692	0.933607
cg06826494	-0.00656333	0.0135017	0.628109
cg06826552	0.00348789	0.00419443	0.407937
cg06826574	-0.000494335	0.00517607	0.924134
cg06826590	-0.00275484	0.00748873	0.713868
cg06826602	0.000860947	0.00454903	0.85033
cg06826631	0.00835771	0.00824423	0.313507
cg06826636	-0.00363702	0.00750816	0.629313
cg06826644	0.00960121	0.00781566	0.222588
cg06826683	-0.00888446	0.0105635	0.402625
cg06826710	0.00656706	0.00473103	0.168656
cg06826733	0.00797209	0.00425049	0.0640683
cg06826756	-0.000675028	0.00303354	0.82443
cg06826760	0.00595571	0.00450806	0.189924
cg06826802	-0.00128193	0.00137738	0.354585
cg06826808	-0.000355317	0.00165775	0.830786
cg06826845	0.00367193	0.00167869	0.0313969
cg06826870	-0.00086717	0.00362805	0.811654
cg06826878	0.00031844	0.00214779	0.882478
cg06826886	-0.000618946	0.00351767	0.86074
cg06826908	-0.0143975	0.00574808	0.0141175
cg06826929	0.000232274	0.00335294	0.94493
cg06826971	-0.00565923	0.00328	0.0880104
cg06826975	-0.00379673	0.0056885	0.506258
cg06827015	0.00522173	0.00813564	0.522669
cg06827060	-0.00857011	0.00666657	0.202017
cg06827164	-0.00542928	0.00618204	0.382236
cg06827167	0.000659298	0.00157105	0.675772
cg06827192	0.00573898	0.00450205	0.205793
cg06827198	0.00183691	0.00639127	0.774482
cg06827234	0.0046313	0.0172216	0.788625
cg06827247	-0.00211002	0.00207477	0.311978
cg06827256	-0.00279802	0.00297982	0.350337
cg06827339	0.00178813	0.00510575	0.727021
cg06827361	0.00545963	0.0063873	0.39503
cg06827394	-0.000869293	0.00531134	0.870373
cg06827397	-0.000920495	0.00485043	0.849927
cg06827412	0.00585609	0.00820306	0.477205
cg06827573	0.000464371	0.00525211	0.929749
cg06827605	-0.00289884	0.00391503	0.461028
cg06827611	-0.00217363	0.00354667	0.541563
cg06827632	-0.00453465	0.00420959	0.284361
cg06827726	0.00865338	0.00624009	0.169064
cg06827779	0.00460873	0.00427588	0.284084
cg06827792	-0.000123124	0.00394831	0.975194
cg06827850	0.0110366	0.00544669	0.0457967
cg06827883	-0.00244637	0.00570322	0.669023
cg06827976	-0.00286842	0.00405438	0.481156
cg06828015	0.00103683	0.0015744	0.511921
cg06828043	0.00649049	0.00545169	0.23707
cg06828077	-0.00823372	0.00458034	0.0757061
cg06828089	-0.00518743	0.0041706	0.216911
cg06828117	-0.00402695	0.0080963	0.620175
cg06828127	0.00869924	0.0147873	0.557861
cg06828129	0.00156968	0.00823271	0.849234
cg06828233	-0.000807689	0.017121	0.962482
cg06828282	0.00638755	0.00442716	0.152665
cg06828335	-0.00569093	0.00312281	0.0718338
cg06828386	0.00207658	0.00605404	0.73242
cg06828388	0.0139295	0.0097039	0.154743
cg06828393	-0.0353672	0.0250155	0.160987
cg06828415	0.0148993	0.0088963	0.0975691
cg06828418	-0.00315194	0.00452052	0.487504
cg06828431	-0.00333419	0.00537581	0.536733
cg06828505	0.00701231	0.00946895	0.460955
cg06828538	0.00217334	0.0022123	0.328633
cg06828613	-0.00301686	0.00428212	0.482988
cg06828629	-0.00198194	0.00727165	0.78584
cg06828635	0.0339596	0.0258853	0.192996
cg06828646	-0.000234713	0.00334305	0.944188
cg06828655	0.0118434	0.00586945	0.0466928
cg06828657	0.000861695	0.00484511	0.859255
cg06828670	0.000983222	0.00727436	0.892796
cg06828709	-0.0141207	0.0107154	0.191031
cg06828726	0.00234792	0.0030104	0.437545
cg06828852	0.00279015	0.00214907	0.197613
cg06828855	0.000894929	0.00299847	0.766062
cg06828936	-0.00383796	0.00328202	0.245441
cg06828938	-0.0043102	0.00362549	0.23773
cg06829028	-0.00116825	0.00380889	0.759792
cg06829032	-0.000899563	0.00144757	0.535943
cg06829120	0.00625547	0.00560953	0.267856
cg06829134	0.00213916	0.00139531	0.128879
cg06829154	-0.00637883	0.0077514	0.4128
cg06829157	0.0118547	0.00616121	0.057613
cg06829186	-0.00203007	0.00281835	0.473269
cg06829266	0.00089011	0.00352694	0.801347
cg06829290	0.000713351	0.00730831	0.922468
cg06829293	-0.000909529	0.0011965	0.449214
cg06829299	-0.00331093	0.00368127	0.370923
cg06829366	-0.00364891	0.00415644	0.38242
cg06829391	0.000497286	0.00384114	0.89729
cg06829442	0.00646766	0.00466741	0.169379
cg06829450	-0.0126176	0.0104241	0.229395
cg06829584	-0.00309361	0.00435245	0.479125
cg06829645	-0.00544446	0.0082377	0.51041
cg06829652	0.00333218	0.00959608	0.729247
cg06829654	-0.00687552	0.00522356	0.191547
cg06829659	-0.00126108	0.00440177	0.775181
cg06829681	0.00975854	0.00523051	0.0654541
cg06829686	-0.00285525	0.00498793	0.568506
cg06829695	-0.00298935	0.00406793	0.464403
cg06829760	-0.0118472	0.0128752	0.360035
cg06829761	-0.00167981	0.00332182	0.614353
cg06829788	0.0143647	0.0105107	0.175248
cg06829791	-0.00413239	0.00521004	0.429842
cg06829830	0.00158236	0.00351553	0.653754
cg06829852	-0.0103699	0.010702	0.335251
cg06829893	0.00120284	0.00140214	0.393325
cg06829901	0.0101716	0.00665265	0.129904
cg06829902	0.00269424	0.00383634	0.484371
cg06829968	0.00123592	0.0037739	0.744082
cg06829969	-0.0116502	0.0114219	0.310562
cg06830006	0.00503378	0.00320517	0.119925
cg06830044	-0.00236293	0.00367316	0.521725
cg06830064	0.00449132	0.00360397	0.21603
cg06830098	0.00174196	0.0052595	0.741288
cg06830116	0.00456058	0.00844672	0.590629
cg06830127	-1.45986e-05	0.00426985	0.99728
cg06830145	-0.00226697	0.00589164	0.701342
cg06830148	-0.00136618	0.00445776	0.759978
cg06830163	0.000699806	0.00370122	0.850475
cg06830167	0.0105806	0.00780765	0.178876
cg06830210	0.0147726	0.0263767	0.576878
cg06830218	0.00679103	0.0086831	0.436281
cg06830264	-0.00450786	0.00566047	0.427982
cg06830268	-0.00258046	0.00287579	0.372032
cg06830289	-0.0224827	0.0145149	0.125026
cg06830294	0.000450203	0.00370228	0.903495
cg06830319	0.00374867	0.00295612	0.208143
cg06830348	0.00389172	0.00375116	0.30239
cg06830360	-0.00313879	0.00643927	0.627168
cg06830415	0.00341027	0.00493601	0.49147
cg06830426	-0.00107614	0.00143333	0.454799
cg06830434	0.0140962	0.00632444	0.0284006
cg06830450	0.023157	0.0108557	0.0357266
cg06830465	-0.00647839	0.00506124	0.203947
cg06830486	0.00335244	0.00345507	0.334588
cg06830500	0.00237422	0.00505331	0.639649
cg06830503	-0.00254504	0.00483425	0.599908
cg06830529	-0.0159136	0.00772973	0.0425093
cg06830544	0.00505685	0.00378199	0.18468
cg06830555	0.00107491	0.00126866	0.399162
cg06830659	-0.00114013	0.00143912	0.430375
cg06830692	0.0092241	0.00886189	0.300818
cg06830704	0.00973911	0.00598111	0.107075
cg06830724	-0.00871645	0.00689242	0.209376
cg06830769	0.000322977	0.00372986	0.931195
cg06830784	-0.000282287	0.00189019	0.881628
cg06830800	0.0165423	0.00662301	0.0143817
cg06830875	0.00794767	0.00530258	0.137538
cg06830971	0.00413284	0.00530064	0.437691
cg06830981	-0.00521918	0.00401309	0.19685
cg06830983	-0.00851075	0.00449269	0.0615004
cg06831000	0.00573844	0.00729305	0.433515
cg06831038	-0.0115414	0.0100848	0.255584
cg06831164	-0.000228878	0.00587345	0.969005
cg06831182	0.00345434	0.00364795	0.346299
cg06831279	-0.0165446	0.0188635	0.382867
cg06831291	0.00193884	0.00840062	0.818015
cg06831361	-0.000815794	0.00297722	0.784725
cg06831389	-0.00421691	0.00292963	0.153626
cg06831408	0.00193792	0.00505396	0.702324
cg06831414	0.00655775	0.00887097	0.461753
cg06831439	0.0200823	0.0118508	0.0937308
cg06831571	0.000716534	0.0106992	0.946758
cg06831576	-0.000965259	0.00194081	0.620199
cg06831579	-0.00446138	0.00307194	0.150015
cg06831584	-0.0286912	0.0126167	0.0254233
cg06831653	0.00560316	0.00484687	0.250831
cg06831658	0.000267446	0.00299846	0.929132
cg06831761	-0.00652019	0.00487625	0.184666
cg06831790	-0.00146041	0.00173695	0.402773
cg06831832	-0.000135966	0.00851183	0.987292
cg06831842	0.00100188	0.00264429	0.705696
cg06831850	-0.00734217	0.00343917	0.0355837
cg06831915	-0.00466396	0.00353478	0.190481
cg06831919	0.00136883	0.0021716	0.530129
cg06831947	-0.017671	0.0111736	0.117394
cg06831953	0.000113796	0.00156749	0.942293
cg06831965	0.000829972	0.00526425	0.875089
cg06831969	0.00552492	0.00765192	0.472212
cg06831998	0.0029206	0.00331157	0.38024
cg06832008	0.00906727	0.00445344	0.0447905
cg06832042	-0.00033749	0.00129228	0.794587
cg06832046	-0.00541798	0.00499481	0.281041
cg06832064	-0.00213456	0.00185779	0.253715
cg06832138	-0.00490947	0.00395792	0.218156
cg06832168	0.0139604	0.0153734	0.366343
cg06832183	0.00194778	0.00336947	0.564712
cg06832194	-0.00176134	0.00243702	0.471776
cg06832209	-0.00360807	0.00426922	0.400353
cg06832225	0.0117759	0.00574908	0.0435434
cg06832246	-0.00315738	0.00433925	0.468793
cg06832258	0.00135259	0.00346319	0.697076
cg06832262	0.00266169	0.0052574	0.613944
cg06832272	-0.015129	0.00821325	0.0688792
cg06832331	-0.00491284	0.00330625	0.140913
cg06832339	-0.00347217	0.00752267	0.645549
cg06832359	0.0019408	0.00979352	0.843373
cg06832364	0.00386305	0.00599923	0.521319
cg06832404	-0.00119394	0.0023956	0.619467
cg06832406	0.000127422	0.00405313	0.974992
cg06832435	0.0131323	0.00623458	0.0380534
cg06832446	0.00157305	0.00152964	0.306624
cg06832449	-0.0148162	0.0116381	0.206382
cg06832551	-0.00110702	0.00589031	0.851362
cg06832605	-0.00570998	0.00446074	0.203929
cg06832651	-0.0065602	0.00562525	0.246718
cg06832677	-0.0005713	0.00614522	0.926144
cg06832695	0.0144543	0.0106707	0.17906
cg06832730	-0.00194895	0.00547777	0.722856
cg06832745	0.00230188	0.00639943	0.719942
cg06832820	-0.00533063	0.00632918	0.401968
cg06832851	-0.00326261	0.00475832	0.494748
cg06832853	0.00317098	0.00455396	0.488089
cg06832861	-0.00131408	0.00894198	0.883507
cg06832862	-0.00312514	0.00391441	0.426832
cg06832898	-0.00716851	0.0054644	0.193019
cg06832950	0.0230551	0.00951561	0.0174717
cg06832956	0.00237603	0.00624542	0.704543
cg06832985	-0.00232801	0.00353411	0.511811
cg06832986	0.000508344	0.00321908	0.874889
cg06833030	2.33909e-05	0.00472423	0.996061
cg06833062	0.000467769	0.00221228	0.833037
cg06833078	0.0039158	0.00443097	0.379275
cg06833084	-0.00506962	0.00575205	0.380551
cg06833102	0.00269757	0.00501917	0.592327
cg06833110	0.00640301	0.012136	0.599117
cg06833142	-0.00186962	0.00154529	0.229602
cg06833203	0.00229799	0.0018491	0.217296
cg06833228	-0.00597775	0.00579898	0.305479
cg06833233	-0.00795952	0.00484927	0.104328
cg06833271	-0.0125406	0.011351	0.27229
cg06833284	0.0162792	0.0261265	0.534854
cg06833298	0.000413393	0.00594049	0.944681
cg06833320	-0.00274253	0.00668432	0.6826
cg06833347	-0.00374297	0.00391339	0.341494
cg06833545	-0.00396698	0.00459609	0.390445
cg06833552	0.00402646	0.00260915	0.12641
cg06833562	-0.00179816	0.00170183	0.293617
cg06833564	-0.00758767	0.0106378	0.477585
cg06833610	-0.00318943	0.00506368	0.530434
cg06833613	-0.00290059	0.0133929	0.829045
cg06833647	0.00706573	0.00542568	0.196259
cg06833656	-0.000410262	0.00553607	0.941095
cg06833665	0.0134861	0.00698457	0.0567598
cg06833672	0.00615459	0.007191	0.394419
cg06833709	0.0016159	0.00812797	0.842878
cg06833778	0.00977623	0.00609777	0.112505
cg06833798	-0.00820999	0.0092245	0.375909
cg06833823	-0.0132359	0.0158956	0.407308
cg06833902	0.0100994	0.00755285	0.184654
cg06833954	0.000583427	0.010522	0.955908
cg06833967	-0.000793556	0.00682919	0.907761
cg06833978	0.00210425	0.00190175	0.271568
cg06833981	0.000582084	0.0205089	0.977422
cg06834005	-0.00510878	0.00685125	0.457876
cg06834035	-0.00364245	0.00437291	0.407149
cg06834127	-0.00427928	0.00409296	0.298678
cg06834177	0.0174842	0.00956974	0.0711245
cg06834235	-0.00123307	0.00323069	0.703635
cg06834240	-0.0038252	0.00316929	0.23072
cg06834274	-0.0103169	0.00554301	0.0660863
cg06834312	-0.0123478	0.00939031	0.191982
cg06834313	0.0325753	0.0166649	0.0538273
cg06834427	-0.00165031	0.00565759	0.771211
cg06834431	-0.00242848	0.00354794	0.495495
cg06834434	-0.00271007	0.00357358	0.450283
cg06834437	-0.00648944	0.0048033	0.180186
cg06834454	-0.00509985	0.00489515	0.300383
cg06834503	0.000308192	0.00160513	0.848186
cg06834506	0.0036759	0.00152399	0.0179656
cg06834534	-0.000289328	0.0016401	0.860383
cg06834630	0.00719665	0.00706851	0.31144
cg06834637	-0.00704885	0.0112693	0.533287
cg06834666	-0.00883252	0.00745801	0.23952
cg06834692	0.00301877	0.00242772	0.217039
cg06834698	-0.00877844	0.00564992	0.12388
cg06834705	0.00299648	0.00795928	0.70748
cg06834712	-0.00436454	0.00676751	0.520672
cg06834758	0.00289024	0.00575794	0.616966
cg06834875	-0.00196136	0.00953997	0.837589
cg06834901	0.00191862	0.00165237	0.248764
cg06834916	-0.00227983	0.00502607	0.651245
cg06834951	0.00286466	0.0039973	0.475511
cg06834983	-0.00101726	0.00354416	0.774776
cg06834998	0.00113825	0.0161752	0.944061
cg06835015	4.05013e-05	0.00578578	0.994431
cg06835074	0.0102797	0.00622364	0.102196
cg06835125	-0.0035566	0.00677055	0.600707
cg06835156	0.00244365	0.00620641	0.694744
cg06835182	0.00621443	0.00670005	0.356222
cg06835212	-0.008776	0.00755826	0.248771
cg06835221	0.00208517	0.00343477	0.545381
cg06835245	-0.0047643	0.00576675	0.41097
cg06835272	0.00705046	0.00654308	0.284216
cg06835281	0.00469737	0.0133696	0.726178
cg06835319	0.00514529	0.00398048	0.199561
cg06835325	0.00782126	0.00446446	0.0833155
cg06835392	0.00987133	0.00549691	0.0759983
cg06835404	0.00502733	0.00394579	0.206021
cg06835411	0.0367544	0.0358661	0.308314
cg06835425	0.000711355	0.00131085	0.588746
cg06835459	0.00498924	0.00648737	0.443935
cg06835483	-0.00233343	0.00508981	0.647772
cg06835509	-0.00336139	0.00416397	0.42172
cg06835526	-0.00536082	0.00800984	0.50509
cg06835557	0.0174321	0.00801408	0.0323293
cg06835581	-0.00416291	0.00500196	0.407544
cg06835628	0.00101608	0.00558763	0.856127
cg06835647	0.010949	0.00668865	0.105252
cg06835707	-0.0120025	0.00862273	0.167482
cg06835726	0.0014143	0.00689811	0.83803
cg06835744	-0.00137322	0.00435788	0.753432
cg06835752	-0.00255061	0.00464257	0.584141
cg06835772	0.00999148	0.00511318	0.0539058
cg06835777	0.0105731	0.00668548	0.117391
cg06835786	-0.00210444	0.00883881	0.81237
cg06835814	0.0032483	0.00669448	0.628739
cg06835821	0.0158215	0.00832446	0.0606659
cg06835822	0.00370322	0.00500023	0.460925
cg06835875	0.00859533	0.00848179	0.313686
cg06835941	0.000747166	0.00697518	0.914942
cg06835942	-0.00465489	0.00620299	0.455022
cg06835960	-0.00874928	0.00599196	0.147845
cg06835967	-0.00143986	0.00166707	0.390124
cg06835987	0.00127778	0.00690543	0.853629
cg06835998	-0.00389959	0.00449495	0.388028
cg06836020	0.0028842	0.0027716	0.300932
cg06836028	0.00170319	0.00373593	0.649602
cg06836032	-0.0114942	0.00732235	0.120104
cg06836084	0.00332975	0.00385775	0.390439
cg06836102	0.0133453	0.0077209	0.0874536
cg06836148	0.00361686	0.0050536	0.476094
cg06836176	-0.00844478	0.00634649	0.18679
cg06836181	0.00172042	0.00169587	0.31317
cg06836238	-0.00239733	0.0032864	0.467673
cg06836338	-0.0021273	0.00252568	0.401946
cg06836380	-0.00203858	0.00528471	0.700623
cg06836435	0.00364408	0.0152052	0.811157
cg06836442	0.00324506	0.00774216	0.676146
cg06836480	-0.00457994	0.00590666	0.440214
cg06836483	0.000555085	0.00371804	0.881666
cg06836497	-0.000316854	0.00121157	0.794308
cg06836512	-0.00918323	0.00567234	0.109078
cg06836528	0.00427497	0.00342802	0.21572
cg06836544	-0.003528	0.00292961	0.231757
cg06836633	-0.00242902	0.00596866	0.685035
cg06836641	-0.000196196	0.00394752	0.960474
cg06836656	0.000672597	0.00392393	0.8643
cg06836690	-0.00320784	0.00593058	0.58996
cg06836720	-0.000100089	0.00531143	0.985009
cg06836725	-0.000883321	0.00430254	0.837816
cg06836740	0.00154095	0.00582648	0.79204
cg06836762	0.00211889	0.005841	0.717663
cg06836772	-0.0156687	0.006942	0.0265071
cg06836799	-0.000444624	0.00181604	0.807164
cg06836849	-0.00979312	0.00822967	0.237293
cg06836872	-0.0087331	0.00624663	0.165652
cg06836877	0.00209839	0.00843992	0.804236
cg06836905	0.00420347	0.00449093	0.351869
cg06836909	6.66619e-05	0.0092731	0.994281
cg06836938	-0.00265665	0.00434614	0.542618
cg06836948	0.00343793	0.00541628	0.527264
cg06837034	0.000260923	0.00258057	0.919695
cg06837040	-0.00230506	0.00466437	0.622422
cg06837067	0.00359257	0.00465161	0.442013
cg06837068	0.00286095	0.00888803	0.74831
cg06837088	0.0106991	0.00566695	0.0623616
cg06837156	0.00379161	0.00480408	0.432113
cg06837242	-0.000421655	0.00202062	0.835189
cg06837251	0.00845605	0.00491283	0.088766
cg06837272	-0.00392047	0.0112254	0.727746
cg06837308	0.00766787	0.00475652	0.110568
cg06837311	-0.0019316	0.00269035	0.474698
cg06837325	-0.0119213	0.018856	0.528894
cg06837355	-0.00121843	0.00137108	0.376633
cg06837371	-0.00271565	0.00601249	0.652632
cg06837383	-0.00672868	0.00499316	0.181293
cg06837403	0.0235421	0.0606756	0.698964
cg06837426	0.00223345	0.00859037	0.795482
cg06837433	-0.00867435	0.0114273	0.44985
cg06837444	-0.00128761	0.00472143	0.785718
cg06837499	-0.000459472	0.00463345	0.921236
cg06837552	-0.0054182	0.00534756	0.313769
cg06837568	0.00233092	0.0162363	0.886178
cg06837596	0.0123879	0.00654691	0.0617937
cg06837675	0.00395717	0.00764269	0.605932
cg06837731	0.00200158	0.00151028	0.188541
cg06837737	-0.000518533	0.00130935	0.693058
cg06837775	0.00553753	0.00597928	0.356946
cg06837783	-0.00132317	0.00374919	0.725
cg06837791	-0.0036912	0.00220858	0.0982555
cg06837799	0.0203046	0.0120029	0.0942951
cg06837842	-0.00160693	0.00789589	0.839208
cg06837911	0.00117624	0.00560055	0.834141
cg06837976	-0.00546998	0.00785829	0.488236
cg06837981	-0.000463136	0.00707021	0.947922
cg06837988	0.00242656	0.00649194	0.709477
cg06838028	-0.0054813	0.00699564	0.435444
cg06838038	0.00621496	0.00711612	0.384869
cg06838052	-0.00666002	0.00421628	0.117828
cg06838096	0.000100899	0.00249342	0.967814
cg06838146	-0.00257356	0.00225184	0.256227
cg06838151	0.00729184	0.00763664	0.342299
cg06838175	-0.00582926	0.0057211	0.311073
cg06838283	-0.00237878	0.00579963	0.682697
cg06838296	-0.00451593	0.00868042	0.604215
cg06838302	-0.0192681	0.0142264	0.179119
cg06838319	-0.00195229	0.00169228	0.251806
cg06838365	-0.00178697	0.0024434	0.466533
cg06838375	-0.00446186	0.00482281	0.357443
cg06838394	0.00189796	0.00137992	0.172534
cg06838405	0.00331742	0.00584988	0.572112
cg06838422	-0.000780933	0.00137173	0.570616
cg06838427	-0.00132791	0.0020005	0.508582
cg06838439	0.000594781	0.00667578	0.929211
cg06838521	-0.00244276	0.00571442	0.67009
cg06838546	0.00183361	0.00713432	0.797776
cg06838581	0.00196306	0.00612207	0.749242
cg06838584	0.0147164	0.0075791	0.0554095
cg06838687	-0.00552864	0.00365539	0.134041
cg06838703	-0.00316633	0.00958646	0.741973
cg06838708	-0.0060733	0.00588175	0.304669
cg06838754	-0.00443801	0.00371783	0.235836
cg06838767	-0.00245043	0.00322614	0.449575
cg06838807	0.00616991	0.00427661	0.152693
cg06838840	0.00437173	0.00454152	0.338409
cg06838869	-0.00617685	0.00361545	0.0911167
cg06838877	0.000289233	0.00254386	0.909739
cg06838879	0.00907553	0.00624369	0.149668
cg06838914	0.0119043	0.00471479	0.0133872
cg06838921	0.0031243	0.00144954	0.0338944
cg06838940	0.00357823	0.008887	0.688203
cg06838963	-0.00903409	0.0059168	0.130425
cg06838966	-0.00471899	0.0097269	0.62879
cg06838978	-0.00108824	0.00579612	0.851507
cg06838985	0.000561365	0.00183054	0.75983
cg06838991	0.00126671	0.00414722	0.760764
cg06839064	-0.00334274	0.00466195	0.475278
cg06839111	0.00909239	0.00620077	0.146163
cg06839148	0.000268027	0.00554674	0.961571
cg06839158	-0.0111832	0.00433469	0.0115597
cg06839213	0.00171483	0.00176294	0.333394
cg06839241	-0.00634166	0.00347566	0.0714949
cg06839255	-0.009619	0.0064472	0.139326
cg06839301	-0.00269353	0.00575956	0.641196
cg06839360	-0.00483868	0.00351476	0.172146
cg06839377	0.0031552	0.007647	0.68091
cg06839380	6.63255e-05	0.00229223	0.976983
cg06839388	-0.00775922	0.00746519	0.301505
cg06839398	0.000884462	0.00541225	0.870568
cg06839404	-0.00900776	0.00508497	0.0799879
cg06839417	0.00555066	0.00453972	0.224749
cg06839449	0.00374613	0.00638246	0.558763
cg06839454	-0.000669852	0.00443048	0.880175
cg06839483	0.000185656	0.00411768	0.964141
cg06839496	-0.000170119	0.00316158	0.957211
cg06839512	7.22876e-05	0.00303001	0.981021
cg06839602	0.00601341	0.00629777	0.3423
cg06839607	-0.00578791	0.0147556	0.695832
cg06839611	-0.00261459	0.00162792	0.111878
cg06839650	0.00934185	0.010026	0.354036
cg06839731	0.00418963	0.00374718	0.266613
cg06839734	0.00279811	0.00638388	0.662249
cg06839769	0.00188578	0.00299499	0.530577
cg06839777	-0.000860477	0.00116584	0.462457
cg06839820	0.000624968	0.00143594	0.664471
cg06839854	0.0123201	0.00588005	0.0390568
cg06839896	0.0172785	0.0255855	0.501262
cg06839900	0.0049219	0.00489467	0.317415
cg06839950	-0.00584551	0.00338336	0.0875862
cg06839953	-0.00173618	0.00141573	0.223376
cg06839970	0.00294313	0.00309396	0.344113
cg06840042	0.000257769	0.00185842	0.890005
cg06840062	-0.00486661	0.00568436	0.394272
cg06840100	-0.00404654	0.00589954	0.494596
cg06840109	0.00123226	0.00722582	0.864985
cg06840144	-0.00816466	0.00683317	0.23539
cg06840154	0.00219666	0.00714737	0.759321
cg06840167	0.00471346	0.00620481	0.44952
cg06840239	-0.00020595	0.00123748	0.868207
cg06840243	-0.00489303	0.00842327	0.562813
cg06840246	-0.00353489	0.00380145	0.355007
cg06840283	0.000358386	0.00158722	0.82189
cg06840298	0.0110218	0.0038047	0.00476646
cg06840305	-0.00259692	0.00414487	0.532602
cg06840323	-0.00591889	0.00404367	0.146868
cg06840325	-0.0088116	0.00772099	0.256896
cg06840327	-0.0113007	0.00745829	0.133352
cg06840389	-0.00093637	0.0036804	0.799771
cg06840402	0.00650458	0.00566345	0.253902
cg06840427	0.0132118	0.00781969	0.0946939
cg06840428	0.00488727	0.00701728	0.487996
cg06840429	-0.00531729	0.00412796	0.201121
cg06840491	-0.00427527	0.00450907	0.34568
cg06840535	0.00862217	0.00494534	0.0847799
cg06840680	0.0132523	0.010262	0.199986
cg06840699	-0.000568578	0.0012906	0.660629
cg06840703	0.00256489	0.00997416	0.797668
cg06840723	0.00459297	0.0032727	0.164051
cg06840743	0.0277146	0.0160771	0.0882857
cg06840782	0.0032072	0.00324822	0.326199
cg06840801	-0.000991317	0.00708944	0.889117
cg06840817	-0.00259956	0.00491076	0.597904
cg06840837	-0.00347338	0.00712205	0.626993
cg06840883	0.00207403	0.0047254	0.661815
cg06840895	-0.00602454	0.00933579	0.520421
cg06840920	-0.00337431	0.0122603	0.783798
cg06840930	0.000686305	0.00561199	0.902949
cg06840973	-5.98907e-05	0.00135952	0.964963
cg06841024	-0.00284531	0.0016961	0.0970219
cg06841033	0.00728704	0.004432	0.103747
cg06841052	-0.00682275	0.0111299	0.541468
cg06841065	0.00164061	0.0260301	0.949889
cg06841069	-0.00769033	0.00859671	0.373487
cg06841177	-0.00823828	0.00950171	0.38831
cg06841192	0.00251292	0.00336982	0.45785
cg06841244	-0.0324673	0.0159731	0.0451401
cg06841252	0.00514484	0.00616917	0.406587
cg06841262	-0.0123025	0.00726319	0.0938777
cg06841330	-0.0105145	0.00681729	0.126623
cg06841337	0.00676691	0.0047716	0.159715
cg06841432	0.00230704	0.00650848	0.723847
cg06841464	0.000227795	0.00186698	0.903171
cg06841486	0.000776219	0.00246871	0.753953
cg06841499	0.00317906	0.0102327	0.756791
cg06841535	0.00541457	0.00747702	0.470909
cg06841622	-0.00305622	0.00188645	0.108831
cg06841648	-0.0140941	0.010049	0.164314
cg06841662	-0.00154476	0.0036961	0.677017
cg06841693	-0.0017135	0.00409337	0.676536
cg06841713	-0.00121562	0.0113663	0.915075
cg06841783	0.0129433	0.0103301	0.213573
cg06841832	0.000815894	0.00560792	0.884661
cg06841833	-0.00157617	0.00789098	0.842147
cg06841846	-0.00435995	0.00571768	0.447801
cg06841863	-0.000431114	0.00199542	0.829453
cg06841902	-0.00912356	0.00706669	0.200101
cg06841964	-0.0120815	0.0147177	0.413955
cg06842049	-0.0102836	0.00787578	0.195087
cg06842055	0.000261283	0.00172002	0.879612
cg06842071	0.0223727	0.00960144	0.0221133
cg06842116	-0.0019436	0.00987013	0.844351
cg06842127	-0.00496973	0.00517984	0.339998
cg06842181	0.00832192	0.00653109	0.205986
cg06842210	0.00323772	0.00705443	0.647405
cg06842253	-0.00991178	0.00718493	0.171269
cg06842329	0.0110717	0.00426634	0.0110968
cg06842339	-0.00358274	0.00330583	0.281463
cg06842409	-0.0303846	0.0115651	0.0101719
cg06842507	-0.00938705	0.012402	0.451155
cg06842518	-0.00225538	0.00135837	0.100443
cg06842537	0.00264268	0.00149099	0.0798221
cg06842635	0.00941839	0.00528969	0.0784818
cg06842637	-0.0076279	0.00525776	0.150435
cg06842775	0.00593821	0.00870804	0.497099
cg06842778	-0.00117236	0.00225771	0.604891
cg06842781	0.000677934	0.000974617	0.48854
cg06842800	0.0168583	0.00646453	0.0107229
cg06842856	0.00546289	0.00478472	0.256696
cg06842862	-0.000708749	0.00180999	0.696329
cg06842886	-0.00603873	0.00343801	0.082528
cg06842913	0.0057709	0.00682038	0.399804
cg06842946	-0.0075076	0.00831489	0.369066
cg06843011	0.0102982	0.0100633	0.30898
cg06843030	-0.0021117	0.00450341	0.640305
cg06843033	0.0136066	0.0128617	0.293025
cg06843058	-0.00409005	0.00464448	0.380947
cg06843131	0.0123391	0.00945827	0.195474
cg06843147	0.00130991	0.00419945	0.755846
cg06843180	-0.00501855	0.0046953	0.288096
cg06843189	-0.00132989	0.00527445	0.80153
cg06843218	-0.00569023	0.0121059	0.639505
cg06843231	0.000477019	0.00678432	0.944107
cg06843240	0.000737246	0.00173053	0.671143
cg06843320	-0.00136547	0.00244937	0.578633
cg06843388	-0.00296818	0.00317037	0.351749
cg06843422	-1.78683e-05	0.00581093	0.997554
cg06843515	0.000698783	0.00131911	0.597644
cg06843553	0.00234351	0.00347674	0.502063
cg06843559	-0.00769241	0.00308876	0.014658
cg06843575	-0.00419088	0.00275416	0.131722
cg06843596	-0.00634132	0.0114524	0.581196
cg06843631	0.00139563	0.00184636	0.45176
cg06843632	0.00624411	0.00452298	0.17096
cg06843687	-0.000331825	0.00169223	0.844999
cg06843688	-0.0337231	0.022484	0.137267
cg06843739	-0.000286312	0.00845109	0.973051
cg06843866	-0.00675135	0.00492958	0.174349
cg06843871	-0.00481701	0.00399188	0.230818
cg06843889	0.00400403	0.00598173	0.505027
cg06843955	-0.00428595	0.00804873	0.595737
cg06844012	-0.00266409	0.00191312	0.167308
cg06844016	-0.00853072	0.00941007	0.367148
cg06844027	-0.00664583	0.00791943	0.403668
cg06844074	0.00456415	0.00985737	0.644506
cg06844159	-0.00154296	0.00473413	0.745265
cg06844165	0.0440006	0.0377673	0.247186
cg06844181	0.00946135	0.00849302	0.268341
cg06844209	0.00196468	0.00135218	0.149829
cg06844213	-0.0158351	0.0477652	0.741049
cg06844215	-0.000578766	0.00210422	0.783929
cg06844272	0.00400841	0.00509492	0.433568
cg06844372	0.00250543	0.00433054	0.564388
cg06844452	0.00118687	0.00280075	0.67278
cg06844454	0.00121761	0.0031902	0.703635
cg06844455	-0.00338011	0.00766025	0.660125
cg06844489	-0.00190015	0.0015773	0.231591
cg06844496	-0.013148	0.0116635	0.262727
cg06844526	0.0167102	0.0092926	0.0756098
cg06844602	-0.00959559	0.00594965	0.11041
cg06844633	-0.00123508	0.00390338	0.752447
cg06844661	-0.00328	0.00960062	0.733442
cg06844689	-0.000888533	0.00136821	0.517781
cg06844719	-0.0883469	0.0474169	0.0658091
cg06844744	0.0123664	0.00807746	0.129403
cg06844749	0.000917708	0.0232804	0.968646
cg06844837	-0.000715878	0.00458516	0.876293
cg06844845	-0.002988	0.00387665	0.442933
cg06844864	-0.000715687	0.00231437	0.757882
cg06844930	-0.0070318	0.00564528	0.216253
cg06844932	-0.00157415	0.00218358	0.472902
cg06844936	-0.0102576	0.00634914	0.109806
cg06844939	0.000894067	0.00228961	0.69713
cg06844968	0.00350801	0.00736847	0.635208
cg06844984	9.5807e-05	0.00374848	0.979668
cg06844987	-0.0081248	0.00854076	0.344089
cg06844988	-0.0061755	0.00352674	0.0834616
cg06844998	0.00446366	0.00791075	0.574035
cg06845079	-0.0040242	0.00369461	0.279069
cg06845128	-0.00201996	0.00404281	0.618588
cg06845199	-0.00294597	0.00406408	0.47047
cg06845262	-0.00942697	0.0304497	0.757612
cg06845268	0.00164602	0.00674841	0.807872
cg06845303	-0.0012476	0.00366835	0.734601
cg06845332	0.00098299	0.00666119	0.883024
cg06845354	-0.0278968	0.0209991	0.187496
cg06845408	0.00123741	0.00427055	0.772694
cg06845425	-0.0100493	0.00380477	0.00979177
cg06845438	-0.00487681	0.00957052	0.611645
cg06845482	-0.00591833	0.00479042	0.219988
cg06845571	0.00399567	0.00172208	0.0226676
cg06845581	-0.0147396	0.0101512	0.150095
cg06845584	-0.00469641	0.00311419	0.13516
cg06845634	0.00191163	0.00373093	0.609688
cg06845639	0.000474858	0.00182198	0.794995
cg06845645	0.00954908	0.00422777	0.0264053
cg06845655	-0.0147204	0.00552662	0.00921221
cg06845669	0.00885709	0.00584201	0.133118
cg06845706	0.00863661	0.00801036	0.283934
cg06845718	0.00543034	0.00630606	0.391534
cg06845722	-0.000967653	0.00164911	0.558876
cg06845774	-0.0118736	0.00571076	0.0405463
cg06845853	0.00570894	0.00616633	0.357099
cg06845858	0.00280252	0.00138712	0.0464186
cg06845943	-0.00192811	0.00209091	0.359006
cg06845950	-0.0157608	0.00571903	0.00713011
cg06845980	0.00323271	0.00394719	0.415029
cg06846006	0.00264516	0.00376354	0.484032
cg06846010	0.00224984	0.00249529	0.36974
cg06846055	-0.00825477	0.00426035	0.0559183
cg06846069	-0.00413018	0.00368907	0.265977
cg06846099	-0.00800407	0.00585693	0.175272
cg06846112	-0.00691911	0.00655293	0.293946
cg06846137	-0.006041	0.00408316	0.142621
cg06846186	0.00680449	0.00771309	0.3801
cg06846259	-0.00217827	0.0108416	0.841231
cg06846279	-0.00957413	0.00942292	0.312424
cg06846282	-0.00838543	0.00637923	0.192136
cg06846310	0.00408679	0.00268092	0.131037
cg06846320	-0.00499394	0.00783642	0.52562
cg06846350	-0.0109319	0.00561191	0.0546407
cg06846458	0.00189047	0.00459299	0.681645
cg06846484	-0.00416256	0.00583321	0.477387
cg06846495	-0.000848577	0.00382883	0.825123
cg06846572	0.000231147	0.0121493	0.984864
cg06846637	-0.0098769	0.0142631	0.490482
cg06846640	0.00176714	0.00324152	0.58704
cg06846669	0.00591963	0.00624491	0.345799
cg06846700	0.0120285	0.00550437	0.0315575
cg06846719	0.00068341	0.00562305	0.903546
cg06846733	0.00550574	0.00453813	0.22833
cg06846752	0.00666662	0.00827109	0.422432
cg06846777	-0.00747821	0.00412754	0.0734702
cg06846812	0.00172473	0.00413971	0.677974
cg06846819	-0.00155555	0.00137163	0.259871
cg06846833	0.000596881	0.00325982	0.855144
cg06846862	-0.00532566	0.00567227	0.350385
cg06846884	0.000385431	0.00426687	0.928232
cg06846895	0.00688211	0.0173281	0.692219
cg06846898	-0.00784137	0.00356979	0.0307088
cg06846903	-0.00135301	0.00632139	0.83102
cg06846910	-0.0202443	0.0157374	0.201724
cg06846976	-0.00151357	0.00413051	0.714929
cg06846998	-0.00563618	0.00699501	0.422588
cg06847021	0.00924127	0.00425378	0.0325385
cg06847024	0.00277219	0.00390949	0.480164
cg06847053	0.00123814	0.00367072	0.736701
cg06847086	-0.00923421	0.00454145	0.0450682
cg06847130	-0.000648635	0.00910396	0.943364
cg06847149	-0.00290033	0.00481239	0.548289
cg06847157	-0.00220004	0.00719079	0.760372
cg06847168	-0.00311223	0.00709289	0.661908
cg06847188	0.0129972	0.0102397	0.20772
cg06847237	-0.00318487	0.00366364	0.387064
cg06847253	0.00425864	0.0101654	0.676298
cg06847278	0.00192801	0.00530381	0.717103
cg06847283	0.00236682	0.00138532	0.0911089
cg06847320	-0.0136837	0.00570288	0.0185548
cg06847336	-0.00609656	0.00386351	0.118198
cg06847344	0.00243604	0.00589264	0.680328
cg06847417	-0.00879724	0.00523494	0.0964498
cg06847424	-0.0023719	0.00348317	0.497704
cg06847428	-0.0025343	0.0054544	0.643354
cg06847471	0.00136575	0.00708897	0.847676
cg06847541	-0.00336458	0.00719293	0.641125
cg06847558	-0.00160022	0.00918729	0.862131
cg06847567	-0.00168014	0.0091862	0.855303
cg06847593	-0.000819525	0.00626105	0.896162
cg06847600	-0.00412587	0.00501713	0.413122
cg06847608	-0.00289614	0.00544227	0.595974
cg06847624	0.0169638	0.0130462	0.196935
cg06847670	0.000115	0.00419776	0.978207
cg06847678	0.00296937	0.00407417	0.468064
cg06847685	0.00781502	0.00748766	0.299507
cg06847750	-0.0257159	0.01623	0.116717
cg06847767	0.0111858	0.00791947	0.161385
cg06847828	-0.00664539	0.00686326	0.335601
cg06847917	-0.0106093	0.00886444	0.234623
cg06847925	-0.00163845	0.00390967	0.676193
cg06848034	0.00270394	0.00310651	0.386472
cg06848060	-0.000125883	0.00411537	0.975668
cg06848073	-0.0244874	0.0145465	0.095885
cg06848148	0.00360564	0.00614425	0.558836
cg06848181	0.00672289	0.00644413	0.299719
cg06848185	-0.0170036	0.00970555	0.0833058
cg06848198	-0.0257007	0.0119368	0.0340808
cg06848199	0.00495182	0.00374517	0.189572
cg06848208	2.57501e-05	0.00342449	0.994018
cg06848244	0.000394094	0.00338712	0.907643
cg06848247	0.00454976	0.00656118	0.489883
cg06848288	-0.00396469	0.00287766	0.171815
cg06848487	-0.015089	0.0109291	0.170929
cg06848514	0.00499428	0.00499097	0.319764
cg06848521	-0.00329601	0.00344015	0.340667
cg06848551	-0.00742621	0.00358504	0.041279
cg06848589	0.00113859	0.00164158	0.489785
cg06848689	-0.00102197	0.00164565	0.536216
cg06848700	-0.00476766	0.0046498	0.308042
cg06848711	0.000209592	0.00425677	0.960843
cg06848735	0.00448555	0.0069451	0.520071
cg06848762	-0.00222592	0.0016055	0.169158
cg06848775	0.00119449	0.00380932	0.754598
cg06848790	-0.000310709	0.00343032	0.928037
cg06848807	-0.00702392	0.00496234	0.160508
cg06848849	-0.0192286	0.0114693	0.0972262
cg06848865	-0.00165571	0.00151732	0.278197
cg06848942	0.00253766	0.00161941	0.120739
cg06848990	-0.00933423	0.0117187	0.427897
cg06849002	0.0581174	0.0635542	0.363006
cg06849059	-0.00468057	0.00761216	0.540238
cg06849077	-0.00139805	0.0016317	0.393906
cg06849154	-0.00110758	0.00466305	0.812811
cg06849167	-0.0187899	0.00784316	0.0187319
cg06849209	-0.0377699	0.0180175	0.0389608
cg06849227	0.00289856	0.0041233	0.483951
cg06849234	-0.00564112	0.00995325	0.572335
cg06849364	-0.00748507	0.0112652	0.508164
cg06849381	-0.000544016	0.00597724	0.92769
cg06849428	-0.00174903	0.00153019	0.256166
cg06849452	0.000218057	0.00151925	0.886204
cg06849456	0.00306448	0.00452676	0.500221
cg06849457	0.0055122	0.00589775	0.352567
cg06849477	-0.00140163	0.00384882	0.716614
cg06849501	0.0177831	0.00733645	0.0174237
cg06849504	0.00837064	0.00552642	0.133484
cg06849515	0.000522202	0.00158312	0.742301
cg06849563	-0.00101137	0.00315957	0.749663
cg06849598	-0.00227075	0.00368623	0.539497
cg06849719	-0.000934114	0.00156581	0.552343
cg06849723	0.000179732	0.00759865	0.981183
cg06849778	-0.0124964	0.010261	0.226574
cg06849795	-0.000397751	0.00147926	0.788655
cg06849860	0.00369945	0.00355077	0.300357
cg06849866	0.00879772	0.00811801	0.281479
cg06849895	-0.00291041	0.0128758	0.821703
cg06849931	0.00909093	0.00443189	0.0432497
cg06849960	-0.00161082	0.00214936	0.455611
cg06849977	0.0031615	0.00162682	0.0552046
cg06850005	-0.0120219	0.00451011	0.00916154
cg06850054	0.0150328	0.0102767	0.147125
cg06850099	-0.000740118	0.00567508	0.896539
cg06850157	-0.00246756	0.00391334	0.529987
cg06850158	0.00819106	0.00486465	0.0958066
cg06850159	0.0145292	0.00885262	0.104359
cg06850189	0.0114504	0.00603163	0.060959
cg06850194	1.54171e-05	0.00437935	0.997199
cg06850217	-0.00257064	0.00435281	0.55634
cg06850241	-0.00566192	0.0102639	0.582612
cg06850283	-0.00350075	0.00268587	0.195879
cg06850284	-0.0151382	0.0156885	0.337257
cg06850285	-0.0092326	0.00835213	0.272026
cg06850293	0.00765918	0.00484892	0.117836
cg06850312	0.00160834	0.00118866	0.179537
cg06850315	0.0108107	0.0109129	0.324613
cg06850395	0.000307448	0.00705494	0.96534
cg06850416	0.00248265	0.00420689	0.556627
cg06850417	-0.00736908	0.00582427	0.209165
cg06850442	-0.00176858	0.00502206	0.725568
cg06850459	-0.0362915	0.0571575	0.527135
cg06850464	0.0107002	0.00885124	0.229981
cg06850467	0.00155551	0.00181037	0.392579
cg06850491	0.021521	0.00923943	0.0221627
cg06850509	-0.00614456	0.00613936	0.319676
cg06850513	0.00106617	0.00166116	0.522676
cg06850526	-0.0152685	0.013233	0.251735
cg06850548	0.00103382	0.00199523	0.60567
cg06850558	-0.000698837	0.00261158	0.789647
cg06850597	-0.011665	0.00775402	0.136106
cg06850651	-0.0103332	0.00355098	0.00458881
cg06850660	-0.0107313	0.0072262	0.141145
cg06850687	-0.00960299	0.00424887	0.0263099
cg06850691	-0.00697606	0.00535175	0.19584
cg06850721	0.0016993	0.00574375	0.768049
cg06850787	-0.00831839	0.0164246	0.613816
cg06850852	-0.000883016	0.00127358	0.489946
cg06850922	0.0031576	0.0093956	0.737626
cg06850924	0.000826322	0.00162677	0.612772
cg06850962	-0.010041	0.00635204	0.117564
cg06850996	0.00472306	0.004973	0.344876
cg06851081	-0.00177334	0.0065742	0.787998
cg06851093	-0.00158189	0.0033974	0.642652
cg06851122	-0.00233482	0.0115766	0.840635
cg06851151	-0.0137836	0.00984274	0.164954
cg06851184	-0.0045559	0.00332404	0.174028
cg06851215	0.00640834	0.00437989	0.147036
cg06851224	0.000617813	0.00248281	0.804074
cg06851240	0.00678045	0.00823322	0.412448
cg06851253	0.00109977	0.00161981	0.49897
cg06851272	0.0203456	0.0127956	0.115451
cg06851325	0.00793374	0.00791319	0.318836
cg06851354	0.0047508	0.00443198	0.286713
cg06851445	0.0108904	0.0102452	0.290734
cg06851575	-0.00516439	0.00478418	0.283361
cg06851753	0.0260468	0.0195573	0.186399
cg06851817	0.00696272	0.00703006	0.324715
cg06851827	0.000522914	0.00163741	0.750223
cg06851844	-0.00676442	0.00334813	0.046422
cg06851885	-0.0151285	0.0107825	0.164158
cg06851898	0.000202778	0.00122611	0.869026
cg06851915	-0.0121568	0.0209526	0.563276
cg06851919	-0.00020385	0.0010265	0.843049
cg06851936	-0.00074151	0.00128657	0.56587
cg06851941	-0.00109904	0.0021223	0.605876
cg06851971	0.00243504	0.00631753	0.700851
cg06852032	-0.013078	0.00855333	0.129893
cg06852037	0.00601376	0.00760257	0.431085
cg06852053	-0.00699523	0.0172004	0.685235
cg06852058	-0.000803031	0.00716458	0.911015
cg06852076	-0.00296857	0.00336908	0.380679
cg06852103	0.00454597	0.00568672	0.426234
cg06852110	-0.00152276	0.0089543	0.865359
cg06852111	0.0197794	0.0105676	0.0646078
cg06852132	-0.00118918	0.00266271	0.65627
cg06852137	-0.00726285	0.00597789	0.227672
cg06852192	-0.00174412	0.0012796	0.176392
cg06852203	0.00189878	0.00460138	0.680876
cg06852240	-0.000299221	0.00448395	0.946949
cg06852243	-9.87661e-05	0.00450474	0.982558
cg06852250	6.56619e-05	0.00287052	0.981803
cg06852255	-0.00126844	0.00190154	0.506501
cg06852293	-0.00482684	0.00373625	0.199815
cg06852298	0.000471666	0.00267941	0.860677
cg06852305	0.0015413	0.00492157	0.7549
cg06852309	-0.00234321	0.00542537	0.666884
cg06852314	0.010311	0.00690578	0.139028
cg06852319	-0.000764702	0.00120548	0.527512
cg06852344	-0.00861552	0.00383996	0.0273941
cg06852350	0.00474348	0.00562843	0.401668
cg06852392	0.0133971	0.00437827	0.00294358
cg06852395	0.00568769	0.00569812	0.320965
cg06852442	-0.00896293	0.00604294	0.141633
cg06852461	-0.00461125	0.0056104	0.413374
cg06852468	0.00466551	0.00459825	0.313097
cg06852486	-0.00325843	0.0021069	0.125601
cg06852544	0.00914672	0.0343314	0.790543
cg06852575	-0.0120314	0.00928103	0.198286
cg06852587	0.0080061	0.00836937	0.341422
cg06852605	0.0173325	0.010259	0.0947066
cg06852652	0.00436494	0.00495049	0.380359
cg06852684	-0.00389331	0.00999965	0.697972
cg06852735	0.00231155	0.0155412	0.882105
cg06852744	-0.00230276	0.00338199	0.49775
cg06852746	0.00869853	0.004581	0.0609014
cg06852824	-0.00270339	0.00565766	0.63397
cg06852942	-0.00645616	0.0126419	0.610858
cg06852975	-0.00128683	0.00616334	0.835102
cg06852998	-0.0217756	0.0110749	0.0524633
cg06853075	0.00654986	0.00374997	0.0842285
cg06853088	0.0276638	0.00991945	0.00649697
cg06853126	0.00836813	0.0073747	0.259615
cg06853142	0.00451687	0.0052362	0.390716
cg06853230	0.0048232	0.00651285	0.46095
cg06853233	-0.000130805	0.0045754	0.977258
cg06853277	-0.00814231	0.00641595	0.2078
cg06853297	-0.00224043	0.00532289	0.674863
cg06853298	-0.00125723	0.0035428	0.723547
cg06853325	0.00197232	0.00258837	0.448126
cg06853331	-0.00313083	0.00476527	0.512909
cg06853339	0.0105669	0.0120983	0.38484
cg06853343	0.0103564	0.0105863	0.330648
cg06853376	0.00127798	0.00459042	0.781364
cg06853416	0.0012125	0.00700886	0.863057
cg06853424	-0.00824448	0.00388251	0.036552
cg06853453	0.0155402	0.00762322	0.0445326
cg06853455	0.0108079	0.0102753	0.29579
cg06853477	0.00593886	0.00524056	0.260223
cg06853489	-0.00354159	0.00316929	0.266869
cg06853492	0.0194468	0.00798909	0.0169701
cg06853503	0.0030311	0.00673389	0.653739
cg06853505	-0.000811585	0.00138183	0.558506
cg06853506	-2.64433e-05	0.00404303	0.994796
cg06853577	0.00207406	0.00778422	0.790528
cg06853587	0.0115176	0.00667646	0.0880592
cg06853599	-0.00135613	0.00164534	0.412068
cg06853602	-0.0104628	0.0087858	0.23694
cg06853609	-0.000475577	0.00500275	0.924483
cg06853612	-0.00642097	0.00456115	0.162768
cg06853683	0.011949	0.00931218	0.202845
cg06853697	0.00604345	0.00719222	0.403057
cg06853894	0.000851953	0.00612425	0.889684
cg06854015	1.32312e-05	0.00758693	0.998613
cg06854048	0.0106934	0.0063794	0.0972828
cg06854084	0.00451411	0.00301536	0.138003
cg06854104	0.000880988	0.00359015	0.806732
cg06854150	0.000958907	0.00277851	0.73084
cg06854179	-0.000420213	0.00529152	0.936887
cg06854180	-0.00482962	0.00559067	0.390034
cg06854197	-0.00943264	0.013229	0.477737
cg06854205	-0.000396244	0.00394379	0.9202
cg06854253	-0.00107537	0.00297423	0.718556
cg06854275	-0.00714455	0.00605931	0.241572
cg06854306	0.00731121	0.0127208	0.566946
cg06854311	0.00154236	0.00323111	0.634312
cg06854353	-0.00800036	0.00355578	0.0269743
cg06854391	-0.00159844	0.00134339	0.237341
cg06854399	-0.0378541	0.0270629	0.165444
cg06854413	0.000539123	0.00386087	0.889269
cg06854417	-0.00442031	0.00557649	0.430127
cg06854457	-0.00225894	0.0013651	0.101572
cg06854478	0.00434127	0.00957311	0.651328
cg06854487	-0.00269343	0.0025868	0.300658
cg06854495	0.00312828	0.00334925	0.352878
cg06854565	0.000974227	0.00532328	0.855214
cg06854604	0.00918434	0.00849157	0.282426
cg06854637	-0.000854932	0.00674407	0.899417
cg06854658	-0.0015061	0.00880799	0.864627
cg06854666	0.000350907	0.00215782	0.871194
cg06854687	0.00518345	0.00623245	0.407862
cg06854772	-0.00554769	0.00780417	0.479071
cg06854842	0.00290584	0.00612407	0.636337
cg06854882	0.00121644	0.0041384	0.769504
cg06854905	0.00364307	0.0041159	0.378531
cg06854919	0.000907406	0.00274489	0.741756
cg06854936	0.0168109	0.00988981	0.0927376
cg06854945	-0.00449861	0.0052717	0.395808
cg06855006	-0.00187993	0.00274694	0.495559
cg06855022	-0.00293468	0.00436709	0.503365
cg06855065	0.00267823	0.00340868	0.434173
cg06855087	0.00300778	0.00758139	0.692537
cg06855092	0.00157043	0.00586517	0.789521
cg06855101	-0.00321647	0.00472005	0.497398
cg06855125	0.00655473	0.00671314	0.331572
cg06855137	-0.00843876	0.00354758	0.0195599
cg06855182	0.000704368	0.00676708	0.91734
cg06855185	-0.00805352	0.00438235	0.0695177
cg06855215	-0.0135709	0.0138699	0.330571
cg06855216	0.00810936	0.00653721	0.218128
cg06855286	0.0052134	0.00792054	0.51214
cg06855308	-0.00256588	0.00400319	0.523235
cg06855334	-0.00454303	0.00154806	0.00426967
cg06855336	-0.00334784	0.00390147	0.393197
cg06855337	0.00321473	0.00841114	0.703246
cg06855422	0.0167768	0.0384754	0.663888
cg06855485	0.00093151	0.00409726	0.820685
cg06855497	-0.00201225	0.00311469	0.519946
cg06855506	-0.0187518	0.00829317	0.0262467
cg06855546	0.00760524	0.0048308	0.119042
cg06855567	0.000429379	0.00248193	0.863051
cg06855666	0.00264504	0.00347986	0.449249
cg06855707	-0.00397892	0.00357196	0.268377
cg06855731	-0.00468851	0.0116766	0.689014
cg06855751	-0.0291718	0.0181689	0.111987
cg06855803	0.0069081	0.00387885	0.0784086
cg06855877	0.00470728	0.00884401	0.595905
cg06855897	-0.00616869	0.00768065	0.424079
cg06855899	-0.00377431	0.00710626	0.596685
cg06855983	-0.00104045	0.00510325	0.838924
cg06856130	0.0130444	0.0149362	0.384882
cg06856155	0.00327414	0.00383841	0.396005
cg06856169	0.0274586	0.0492596	0.578667
cg06856188	-0.00026358	0.00243917	0.914196
cg06856216	-0.0137378	0.0086662	0.116546
cg06856275	-0.000259174	0.00295553	0.930324
cg06856282	-0.0048665	0.00604344	0.422868
cg06856329	0.00246373	0.00202538	0.227111
cg06856345	3.7374e-05	0.00446797	0.993345
cg06856378	0.00190128	0.00474956	0.689913
cg06856402	-0.00404772	0.00437486	0.357409
cg06856480	0.00148343	0.00153029	0.335043
cg06856528	9.02179e-05	0.00108095	0.933676
cg06856555	0.00602295	0.00348742	0.0877077
cg06856602	-0.00265723	0.00403457	0.511883
cg06856606	0.00445562	0.0054615	0.416829
cg06856648	0.00176883	0.0057651	0.759715
cg06856687	-0.0137724	0.0103416	0.186423
cg06856720	-0.00281119	0.0050156	0.576587
cg06856840	-0.00721978	0.0047038	0.128442
cg06856863	0.00552279	0.00731111	0.452051
cg06856891	0.00723549	0.0104288	0.489659
cg06856913	-0.0146528	0.014851	0.326546
cg06857008	0.0039854	0.00688169	0.563997
cg06857018	0.00544494	0.00366111	0.140567
cg06857049	0.00383435	0.00356372	0.284928
cg06857093	-0.00292115	0.00500845	0.561237
cg06857094	-0.00372537	0.00466324	0.426536
cg06857116	0.000332879	0.0044629	0.940714
cg06857159	0.0134739	0.00641867	0.0386991
cg06857195	-0.00915478	0.00714683	0.203613
cg06857263	0.00687996	0.00534372	0.20134
cg06857289	0.00103575	0.00216071	0.632888
cg06857300	0.00336452	0.00803731	0.676531
cg06857304	-0.00918816	0.0124298	0.461772
cg06857316	0.000174341	0.00492208	0.971826
cg06857323	0.00162865	0.00224694	0.470501
cg06857394	0.00304449	0.00836554	0.716792
cg06857441	-0.0110757	0.00781552	0.160014
cg06857473	0.00176184	0.00327505	0.591979
cg06857476	-0.0110007	0.02154	0.610846
cg06857516	-0.00110839	0.00177244	0.53338
cg06857690	-0.0155361	0.0106726	0.149074
cg06857705	-0.00197434	0.00718407	0.784104
cg06857708	-0.00628627	0.00736888	0.395955
cg06857837	-0.00265349	0.00363624	0.467512
cg06857845	0.00279721	0.00110725	0.0133382
cg06857865	0.0038402	0.00569096	0.501599
cg06857887	-0.000671336	0.00541158	0.901558
cg06857898	0.0103112	0.00672533	0.128858
cg06857900	3.47621e-05	0.00375339	0.992632
cg06857905	0.0061957	0.0061197	0.314145
cg06857921	0.000852273	0.00359753	0.813288
cg06857925	0.0172104	0.00759342	0.025902
cg06857928	-0.00693457	0.0070081	0.325159
cg06858034	0.0101771	0.00633969	0.11205
cg06858075	0.00940611	0.00990952	0.345148
cg06858087	-0.00819092	0.0152335	0.592162
cg06858150	0.000913456	0.00139255	0.513582
cg06858167	0.00985594	0.0106381	0.356761
cg06858172	0.000647463	0.00458894	0.888123
cg06858181	0.0219254	0.0121388	0.0743407
cg06858185	-0.00527459	0.0128178	0.681714
cg06858186	-0.001276	0.00232222	0.584089
cg06858209	-0.00228414	0.00402883	0.572208
cg06858239	0.0110569	0.0099316	0.268643
cg06858263	0.0107433	0.00477615	0.0270136
cg06858289	0.000366611	0.00397891	0.9268
cg06858294	0.00223697	0.0019868	0.263297
cg06858379	0.0119411	0.00768888	0.124045
cg06858459	0.0105041	0.00839722	0.214322
cg06858524	-0.0260638	0.00785046	0.0013164
cg06858541	-0.0120462	0.0115106	0.298215
cg06858555	0.0119891	0.00744309	0.110852
cg06858559	0.00387456	0.00300584	0.200811
cg06858562	0.00335213	0.00508345	0.511367
cg06858589	-0.00562603	0.00571086	0.327284
cg06858599	-0.00018473	0.00108793	0.865562
cg06858692	-0.0159727	0.00701854	0.0253146
cg06858713	-0.000733311	0.00421619	0.862326
cg06858773	-0.00927698	0.00824804	0.263789
cg06858835	0.0112358	0.0074289	0.134044
cg06858852	2.9685e-06	0.00407146	0.99942
cg06858855	-0.00070385	0.0013623	0.606702
cg06859006	-0.00579977	0.00421905	0.172766
cg06859033	-0.000411135	0.0039353	0.917034
cg06859035	0.00498944	0.00450417	0.271028
cg06859037	0.00120678	0.00906257	0.894374
cg06859084	-0.00108532	0.00204894	0.597671
cg06859135	0.00388442	0.0046543	0.406237
cg06859186	-0.0132721	0.00832761	0.114619
cg06859187	-0.00292927	0.00635429	0.645955
cg06859252	-0.00104237	0.00227781	0.648366
cg06859321	0.00148058	0.00337111	0.661609
cg06859463	0.00602071	0.00409019	0.144633
cg06859624	0.00237434	0.00355343	0.505786
cg06859719	-8.26878e-05	0.00664264	0.990097
cg06859734	-0.00257258	0.00629614	0.683839
cg06859735	0.0184444	0.00868825	0.0366016
cg06859749	0.00488011	0.00337393	0.151654
cg06859755	-0.00308194	0.0113389	0.786419
cg06859807	0.00230353	0.00629206	0.715178
cg06859828	0.00134716	0.0045047	0.765611
cg06859833	0.00201185	0.00132933	0.133795
cg06859935	-0.00151249	0.0044715	0.735989
cg06859941	-0.000807642	0.00342628	0.814204
cg06859969	0.000654857	0.00294926	0.824802
cg06859970	0.00151165	0.00448353	0.736812
cg06859971	0.0138141	0.00806224	0.0901943
cg06860015	0.000799749	0.00603972	0.894962
cg06860122	-0.000162193	0.00101933	0.873945
cg06860129	0.00205781	0.00420798	0.626054
cg06860177	-0.00554097	0.00510975	0.281187
cg06860218	0.00165309	0.0011403	0.150739
cg06860265	0.0176408	0.0100715	0.0833754
cg06860267	-0.0023058	0.00460233	0.617632
cg06860277	-0.00159402	0.00213037	0.456335
cg06860352	-0.000671286	0.0012314	0.587051
cg06860371	-0.0112843	0.0101468	0.269156
cg06860386	-0.00599449	0.00496069	0.230169
cg06860422	0.000164915	0.00373268	0.964861
cg06860438	0.000150588	0.00369133	0.967553
cg06860460	-0.00218357	0.00473139	0.645587
cg06860466	0.00373849	0.00412268	0.367012
cg06860468	0.00200055	0.00628614	0.75106
cg06860555	-0.00473751	0.00724058	0.514645
cg06860600	-0.00617906	0.00708111	0.385277
cg06860618	-0.000242234	0.00128731	0.85118
cg06860689	0.00180778	0.00509199	0.723431
cg06860716	0.0352807	0.0206985	0.0918554
cg06860721	0.00455872	0.00559838	0.4177
cg06860724	-0.00828842	0.00832387	0.322137
cg06860823	-0.00643193	0.00501567	0.203121
cg06860848	-0.00194233	0.0040666	0.634112
cg06860864	0.00194999	0.0042023	0.643787
cg06860916	-0.000870887	0.00164099	0.596972
cg06860935	0.00223736	0.00667392	0.738252
cg06860948	-0.00292732	0.00389765	0.45465
cg06860951	-0.00389695	0.00446524	0.385212
cg06860983	0.00603175	0.0115874	0.604006
cg06860998	0.00460172	0.0076025	0.546562
cg06861011	0.000162182	0.00499639	0.97418
cg06861037	0.00551307	0.012093	0.649605
cg06861044	0.00393728	0.0113569	0.729663
cg06861087	-0.00191011	0.00144177	0.188694
cg06861115	-0.00507147	0.0086218	0.557912
cg06861181	-0.010977	0.007976	0.172275
cg06861200	-0.00593587	0.00410516	0.151783
cg06861209	-4.54077e-05	0.00176058	0.979483
cg06861243	-0.00181024	0.00849434	0.831739
cg06861266	-0.000750027	0.00425477	0.860484
cg06861301	-0.00668826	0.00636702	0.296419
cg06861330	-0.000252255	0.00961151	0.979122
cg06861343	0.00113391	0.00141818	0.426148
cg06861370	-0.00595784	0.00444479	0.183602
cg06861375	-0.00410684	0.00530363	0.440826
cg06861395	0.0108701	0.00863468	0.211438
cg06861426	0.00423327	0.00840126	0.615616
cg06861427	-0.000186602	0.00442982	0.966496
cg06861468	-0.004575	0.0053208	0.392244
cg06861471	0.019701	0.0129821	0.132752
cg06861506	0.00224099	0.00711706	0.75361
cg06861511	-0.00410892	0.00581852	0.481964
cg06861519	0.00674067	0.00880884	0.446213
cg06861560	-0.00340284	0.00444843	0.44637
cg06861562	0.000732628	0.00133833	0.585494
cg06861572	0.00248458	0.00161746	0.128144
cg06861641	-0.00468192	0.00711772	0.512414
cg06861672	-0.00207774	0.00543046	0.702943
cg06861725	-0.00127658	0.00506199	0.80149
cg06861736	0.00380461	0.00298828	0.206347
cg06861788	-0.00149967	0.00442052	0.735238
cg06861867	0.000639972	0.00672726	0.924429
cg06861880	0.000283302	0.0017352	0.870686
cg06861889	-0.00437399	0.00222011	0.0519992
cg06861892	0.0147086	0.00806418	0.0715946
cg06861945	-0.00168701	0.00699583	0.81001
cg06861977	0.0072452	0.00728285	0.322578
cg06861981	0.00608272	0.0071163	0.395032
cg06861988	0.0093418	0.0135632	0.492808
cg06862049	-0.0182724	0.0157954	0.250515
cg06862062	-0.00122688	0.00131955	0.355062
cg06862080	-0.0158118	0.0133533	0.239595
cg06862085	-0.00888731	0.00635017	0.165207
cg06862127	-0.000521028	0.00373316	0.889324
cg06862136	0.0110741	0.0149453	0.460704
cg06862140	-0.00149607	0.00421002	0.72318
cg06862142	-0.00493305	0.006114	0.421956
cg06862150	0.00286613	0.00309199	0.356516
cg06862165	-0.00826766	0.00693881	0.236694
cg06862167	-0.00184849	0.00145157	0.206253
cg06862227	0.00285049	0.00222977	0.204515
cg06862268	-0.00339269	0.00460901	0.46365
cg06862286	0.00600123	0.00531573	0.262019
cg06862343	-0.00336707	0.00196386	0.0899945
cg06862362	0.00970495	0.00858695	0.261499
cg06862474	0.00162738	0.00161694	0.316987
cg06862514	-0.00297838	0.00379962	0.43525
cg06862545	-0.00228225	0.00163171	0.165461
cg06862573	-0.0156595	0.00930505	0.0959787
cg06862636	-0.00130385	0.00379295	0.73186
cg06862673	-0.00255371	0.00486782	0.601188
cg06862675	0.016147	0.0106765	0.134061
cg06862692	-0.00162688	0.00227579	0.476609
cg06862696	0.00607878	0.00570479	0.289572
cg06862707	0.00601869	0.00512514	0.243461
cg06862756	-0.00503357	0.00452953	0.269509
cg06862768	-1.25577e-05	0.00206029	0.995151
cg06862775	-0.00139356	0.00381753	0.715966
cg06862831	-0.00764288	0.015796	0.629709
cg06862949	0.0283616	0.0150196	0.0623168
cg06862984	-0.0107415	0.00783293	0.173801
cg06863046	-0.0026488	0.0128378	0.837016
cg06863115	0.00570272	0.00360836	0.11764
cg06863152	-0.00156119	0.00355123	0.661303
cg06863171	-0.000144904	0.00164038	0.929813
cg06863289	0.00931911	0.00533586	0.0842525
cg06863300	-0.00376764	0.00355955	0.292776
cg06863310	-0.00251938	0.00504031	0.618445
cg06863358	-0.00645296	0.00672779	0.340141
cg06863382	-0.00348071	0.00536877	0.518482
cg06863445	-0.00868223	0.00862587	0.31695
cg06863456	-0.00488305	0.00917227	0.595826
cg06863473	-0.00342782	0.003849	0.375614
cg06863619	0.00281843	0.00498858	0.573544
cg06863814	-0.00155711	0.00433557	0.720354
cg06863830	-0.00440973	0.00451105	0.331013
cg06863878	0.00975868	0.00586265	0.0995998
cg06863887	-0.00493044	0.00488691	0.315817
cg06863972	0.0100039	0.00525374	0.0601959
cg06863994	-0.00915207	0.00905287	0.31484
cg06864005	0.00714273	0.00561796	0.206972
cg06864046	-0.00444419	0.00279739	0.115758
cg06864047	-0.00383862	0.00555692	0.491542
cg06864079	0.00929517	0.00578513	0.111736
cg06864083	-0.00211409	0.00461702	0.648172
cg06864127	0.00606733	0.00471291	0.201374
cg06864151	-0.00159539	0.00661268	0.80992
cg06864186	0.00922569	0.0182849	0.61515
cg06864260	0.00841883	0.00943636	0.374763
cg06864275	-0.000220428	0.00147213	0.881321
cg06864351	0.0115958	0.00709804	0.105943
cg06864391	-0.0180478	0.0133456	0.179771
cg06864398	0.00991085	0.00760726	0.196076
cg06864431	-0.0148335	0.0143037	0.302591
cg06864533	-0.00224013	0.00677384	0.741664
cg06864633	0.00270595	0.00723638	0.709361
cg06864655	-0.000580138	0.00730753	0.936906
cg06864675	-0.00841019	0.00490075	0.0897021
cg06864684	0.000542879	0.00776765	0.944442
cg06864759	-0.00795713	0.00300012	0.00950127
cg06864764	0.0016202	0.00291265	0.579459
cg06864779	-0.00185751	0.00362053	0.609217
cg06864789	0.00351924	0.01034	0.734413
cg06864796	0.00436427	0.00293257	0.140313
cg06864855	-0.00580261	0.00402257	0.152748
cg06864863	-0.00583317	0.0087721	0.50783
cg06864869	0.000534891	0.00446694	0.904962
cg06864874	0.014859	0.0126824	0.244546
cg06864895	0.00469139	0.00533308	0.381457
cg06864900	-0.00334873	0.0135921	0.805974
cg06865026	-0.0126026	0.0248834	0.613812
cg06865036	-0.000930133	0.0037097	0.802614
cg06865045	-0.00455061	0.00570977	0.427628
cg06865119	5.61418e-06	0.00532987	0.999162
cg06865136	-0.00165361	0.00500365	0.741832
cg06865170	-0.0034497	0.00420038	0.41373
cg06865207	0.00668735	0.00781535	0.394531
cg06865255	-0.00826744	0.00788196	0.297126
cg06865273	0.00111462	0.00137457	0.419643
cg06865303	-0.0010253	0.00330531	0.757153
cg06865309	0.0111994	0.00957324	0.245249
cg06865329	-0.00198971	0.00593105	0.738075
cg06865331	0.00798671	0.0108197	0.462401
cg06865363	-0.00408122	0.00318879	0.203995
cg06865376	0.003366	0.0187633	0.858047
cg06865451	0.0109771	0.00851342	0.200682
cg06865492	0.00066349	0.0012809	0.605781
cg06865501	0.00198251	0.00627396	0.752767
cg06865535	-0.00137529	0.00144342	0.343333
cg06865612	0.00528635	0.00295752	0.0773509
cg06865629	0.00422797	0.00600229	0.483069
cg06865642	-0.0146138	0.0112397	0.196971
cg06865650	0.00947167	0.012015	0.432653
cg06865749	9.1231e-06	0.00154472	0.995301
cg06865772	0.00833746	0.00629646	0.188921
cg06865813	0.000796084	0.00403661	0.844119
cg06865839	0.00309686	0.0120274	0.797413
cg06865845	0.00671851	0.00806716	0.407225
cg06865902	-0.00131376	0.00135889	0.336331
cg06865913	0.00205283	0.00398519	0.60778
cg06865992	0.00100416	0.00206791	0.628479
cg06866005	-0.00217295	0.0011183	0.0552407
cg06866011	-0.000739631	0.0042346	0.86175
cg06866033	-0.00325844	0.00509632	0.524262
cg06866079	0.00328766	0.00707172	0.643163
cg06866103	0.00315845	0.00179281	0.081627
cg06866140	0.000999244	0.005259	0.849747
cg06866163	-0.000275175	0.00295863	0.926111
cg06866187	-0.0208892	0.0216418	0.337109
cg06866206	-0.00807565	0.00614778	0.192438
cg06866208	0.00486124	0.00415363	0.245053
cg06866232	0.00354541	0.00636123	0.578721
cg06866237	0.0185897	0.0098125	0.0614818
cg06866240	0.0153506	0.00830126	0.0678258
cg06866276	-0.00474841	0.00320724	0.142344
cg06866282	0.000424845	0.0038715	0.912871
cg06866375	0.00733881	0.00887461	0.410531
cg06866395	0.00102742	0.00376713	0.785705
cg06866400	0.00166629	0.0028752	0.563723
cg06866451	-0.00110864	0.00399585	0.782094
cg06866471	-0.000612983	0.00388333	0.874941
cg06866553	0.00711455	0.00748634	0.344573
cg06866593	-0.0053848	0.00445945	0.230511
cg06866597	0.00283004	0.0014795	0.0590584
cg06866605	0.000976153	0.00459461	0.832248
cg06866616	0.00476626	0.00483497	0.32697
cg06866628	-0.00401119	0.00306726	0.194405
cg06866635	-0.00328422	0.00469228	0.485846
cg06866646	0.011289	0.00540561	0.0396853
cg06866653	0.0125742	0.0112436	0.266498
cg06866655	0.000338213	0.00425184	0.936782
cg06866685	0.0030929	0.00442123	0.48607
cg06866686	0.00303304	0.00367329	0.411232
cg06866724	0.000402198	0.0056526	0.94344
cg06866756	0.0102369	0.005238	0.0538703
cg06866757	0.0293039	0.0242961	0.231041
cg06866814	-0.00104454	0.00175362	0.552958
cg06866816	0.0046451	0.00701725	0.50975
cg06866827	-0.00106431	0.0119592	0.92929
cg06866884	0.0187548	0.0103772	0.0741712
cg06866938	-0.0015352	0.00175099	0.38303
cg06866993	0.00404039	0.00675494	0.551301
cg06866996	0.00143143	0.00438396	0.744818
cg06867016	0.00455637	0.00394282	0.251004
cg06867065	-0.00311026	0.00280246	0.270131
cg06867072	0.00112071	0.00519365	0.82966
cg06867085	-0.00201163	0.00612531	0.743389
cg06867089	0.010339	0.0112078	0.358829
cg06867113	0.00074348	0.00151695	0.625287
cg06867134	-0.0140888	0.00763142	0.0682703
cg06867188	-0.0102489	0.00874509	0.244413
cg06867215	0.00282495	0.0012728	0.0290548
cg06867224	-0.016247	0.0144833	0.265047
cg06867285	0.00186497	0.00651589	0.775392
cg06867335	-0.00840916	0.00578747	0.149823
cg06867350	6.48306e-05	0.00110885	0.953511
cg06867361	-0.00184499	0.00444916	0.679395
cg06867363	0.0139951	0.00980078	0.156884
cg06867377	0.0023428	0.00253058	0.357112
cg06867407	-0.00343601	0.00440121	0.4371
cg06867417	-0.000809063	0.00716326	0.910333
cg06867428	0.0141254	0.00836792	0.0949839
cg06867473	-0.00455438	0.00876101	0.604491
cg06867478	-0.00883286	0.00499399	0.0804492
cg06867482	-0.000279803	0.0350337	0.993646
cg06867486	-0.00252544	0.00363461	0.489014
cg06867531	0.00135506	0.00139872	0.335337
cg06867542	0.00109161	0.00336491	0.746407
cg06867543	0.00712165	0.00325885	0.0315523
cg06867571	0.00906779	0.00576669	0.119478
cg06867612	-0.00071678	0.00567823	0.899839
cg06867613	-0.00125954	0.00124923	0.316132
cg06867623	-0.0135497	0.0182001	0.458589
cg06867726	-0.0055274	0.00317515	0.0852484
cg06867755	0.0111888	0.0051226	0.0316368
cg06867768	0.00103158	0.00577357	0.85861
cg06867775	-0.00735592	0.00579608	0.207783
cg06867829	-0.00099425	0.00110156	0.36924
cg06867863	-0.00243212	0.00657824	0.712488
cg06867875	0.0138329	0.00695845	0.049964
cg06867876	0.00185945	0.00897989	0.836441
cg06867904	5.2342e-05	0.00571365	0.992712
cg06867910	0.00318844	0.00165267	0.0569564
cg06867916	0.00132542	0.00127141	0.300075
cg06867975	0.000358292	0.0040587	0.929859
cg06868026	0.0059491	0.00437277	0.17719
cg06868034	-0.00291524	0.0053643	0.588208
cg06868095	0.0044413	0.00372662	0.236589
cg06868098	0.00300667	0.00415846	0.471603
cg06868100	-0.00836546	0.00644166	0.197496
cg06868115	-0.0119213	0.00880202	0.179122
cg06868132	0.00446453	0.00693175	0.521224
cg06868150	0.000598699	0.00385757	0.877022
cg06868183	-0.000824716	0.00804707	0.918606
cg06868200	0.00010217	0.00461781	0.982399
cg06868245	0.00474203	0.00453227	0.298329
cg06868247	0.00231102	0.00182442	0.208638
cg06868273	0.0044277	0.00343014	0.200185
cg06868284	0.00977904	0.00848369	0.252196
cg06868293	-0.00413458	0.00558961	0.461479
cg06868307	0.00423009	0.00974286	0.665238
cg06868368	0.00297856	0.00471043	0.528828
cg06868369	-0.00314921	0.00385536	0.416252
cg06868375	-0.00415696	0.00362523	0.25466
cg06868377	0.000985393	0.00498847	0.84387
cg06868379	0.00171494	0.00384594	0.65677
cg06868382	-0.00323918	0.00455056	0.47848
cg06868393	-0.00182326	0.00182405	0.320293
cg06868413	0.00250036	0.00404977	0.538579
cg06868414	-0.00851243	0.0348594	0.807656
cg06868415	0.00249264	0.00549311	0.65112
cg06868432	0.000545348	0.00279312	0.845655
cg06868473	-0.00701316	0.00917293	0.446608
cg06868474	-0.00483807	0.00376376	0.202051
cg06868481	0.00842139	0.00939897	0.37273
cg06868486	0.00520704	0.00374715	0.168197
cg06868502	-0.000518295	0.00472504	0.912907
cg06868511	-0.00467634	0.00509678	0.361413
cg06868562	0.0014168	0.00102998	0.172489
cg06868569	0.000217011	0.00454005	0.961986
cg06868572	0.0030747	0.00639343	0.631784
cg06868580	0.000321048	0.00331874	0.923157
cg06868592	-0.00448222	0.00381534	0.243284
cg06868622	0.00380762	0.0030781	0.219415
cg06868629	-0.0551523	0.0217405	0.0129689
cg06868699	-0.00241272	0.00396755	0.544696
cg06868720	0.00430281	0.00544747	0.431749
cg06868736	-0.00343284	0.0046154	0.459013
cg06868771	0.00562198	0.00452629	0.217547
cg06868860	-0.000287222	0.00126966	0.821561
cg06868946	0.00614256	0.00483197	0.207034
cg06868955	-0.0155929	0.0094249	0.101643
cg06868958	-0.015324	0.0137087	0.266716
cg06868991	-0.00309183	0.00452225	0.495986
cg06869003	0.00104998	0.00150519	0.487303
cg06869032	0.0066481	0.00797383	0.406711
cg06869039	0.0154708	0.00766964	0.0467625
cg06869114	0.014641	0.0212397	0.492455
cg06869136	0.00166546	0.00427216	0.697608
cg06869158	-0.0281477	0.0129693	0.0327063
cg06869160	-0.00101314	0.00124878	0.419408
cg06869171	0.00573205	0.00488028	0.243386
cg06869198	-0.0027261	0.00455371	0.550959
cg06869210	-0.00204192	0.00712954	0.775251
cg06869212	0.0125413	0.0117088	0.287087
cg06869292	-0.00438757	0.00542191	0.420591
cg06869316	-0.0164401	0.00521265	0.00221191
cg06869333	0.00782907	0.00573964	0.176075
cg06869351	-0.00150548	0.00409032	0.713723
cg06869407	-0.00348043	0.00197828	0.0820377
cg06869415	-0.000838653	0.0013912	0.548192
cg06869445	-0.00249076	0.00237404	0.297008
cg06869454	0.0182014	0.00751601	0.0175251
cg06869501	0.000357682	0.00457492	0.937862
cg06869512	-0.000430825	0.0055095	0.937851
cg06869529	-0.00202902	0.00593836	0.733415
cg06869532	-0.00028666	0.00141834	0.840302
cg06869582	-0.001988	0.00320074	0.536154
cg06869600	0.00508018	0.00423267	0.233308
cg06869609	-0.00177831	0.0035089	0.613577
cg06869619	-0.00822769	0.00456363	0.0748688
cg06869641	0.0155939	0.0126268	0.220162
cg06869709	0.00364102	0.0134778	0.787686
cg06869755	0.00222337	0.00603093	0.713276
cg06869761	0.00599839	0.00985024	0.544138
cg06869794	-0.00704743	0.00755985	0.353803
cg06869796	0.0100967	0.00556848	0.0732499
cg06869918	0.00182625	0.00549286	0.740329
cg06869935	0.00442068	0.0117863	0.708521
cg06869965	-0.0111076	0.00569162	0.0542059
cg06869971	0.000584382	0.00164637	0.723485
cg06870040	0.0064934	0.00767294	0.399722
cg06870073	0.012205	0.00652867	0.0649258
cg06870118	-0.0135044	0.0464268	0.77184
cg06870124	-0.00419701	0.00516221	0.418422
cg06870165	-0.0163658	0.011055	0.142379
cg06870213	0.000794191	0.00850522	0.925819
cg06870233	0.0167813	0.00780448	0.034313
cg06870266	0.000419202	0.00702969	0.952585
cg06870284	-0.000918947	0.00179543	0.610069
cg06870470	0.0053542	0.00687181	0.438003
cg06870484	-0.00386927	0.00687657	0.575104
cg06870486	0.00104711	0.00488471	0.830764
cg06870508	0.0107647	0.0075082	0.155234
cg06870531	0.000321553	0.00148355	0.828913
cg06870560	0.00963453	0.013754	0.485492
cg06870609	0.000573083	0.00150659	0.704587
cg06870618	0.00064773	0.00124382	0.603857
cg06870728	0.00130261	0.00883514	0.88313
cg06870750	0.00142686	0.00157384	0.367119
cg06870753	-0.00245639	0.00437814	0.5762
cg06870764	-0.00303207	0.00700087	0.666015
cg06870799	-0.0102354	0.0155862	0.513111
cg06870863	-0.013036	0.00701387	0.0664641
cg06870875	0.00348597	0.00669235	0.603767
cg06870925	-2.98022e-05	0.00175238	0.98647
cg06870986	-0.000245099	0.00254628	0.923537
cg06870995	-0.0125673	0.00760849	0.102192
cg06871008	0.0142808	0.00463587	0.00276627
cg06871123	-0.000324138	0.00535796	0.951899
cg06871149	0.00689613	0.00628102	0.275264
cg06871163	-0.00899796	0.00905813	0.323291
cg06871184	-0.00658403	0.00728942	0.368897
cg06871213	0.010081	0.00626342	0.111129
cg06871226	-0.0100726	0.00554685	0.0728284
cg06871262	0.00185047	0.00420757	0.661177
cg06871279	0.015183	0.00777822	0.0541562
cg06871311	-0.000309356	0.00136536	0.821286
cg06871323	0.0363632	0.0265305	0.17402
cg06871344	0.00655496	0.00471271	0.1678
cg06871381	0.00231089	0.00348877	0.50948
cg06871439	0.00145698	0.00305002	0.634065
cg06871461	-0.000547103	0.00559914	0.922386
cg06871497	-0.00165858	0.00421628	0.695005
cg06871515	-0.00703083	0.00558129	0.211142
cg06871525	-0.0127432	0.00489633	0.0108747
cg06871529	0.000634584	0.00526899	0.904414
cg06871560	0.00164187	0.00233972	0.484715
cg06871578	0.00339251	0.00480921	0.482434
cg06871582	0.000811623	0.00134282	0.547141
cg06871646	-0.00980103	0.00658487	0.140257
cg06871698	-0.00233847	0.00322078	0.469753
cg06871732	-0.00561307	0.00517723	0.281279
cg06871736	0.0121597	0.00966072	0.211516
cg06871764	-0.00649207	0.00758953	0.39468
cg06871772	-0.000606763	0.0047413	0.898465
cg06871785	-0.00143475	0.00201419	0.478171
cg06871798	-0.000728184	0.00277473	0.793607
cg06871853	-0.0111665	0.00995634	0.265142
cg06871863	-0.000825744	0.00196962	0.676073
cg06871876	-0.00162987	0.00548663	0.767128
cg06871884	0.000186661	0.00192442	0.922953
cg06871919	-0.000327168	0.00917749	0.971644
cg06871967	0.00420115	0.00903127	0.642966
cg06871974	-0.01368	0.0123196	0.269875
cg06871999	-0.010281	0.0101719	0.314949
cg06872010	-0.00257142	0.00940897	0.785274
cg06872015	0.00679865	0.00636112	0.288125
cg06872019	-0.00233419	0.00538381	0.665683
cg06872036	-0.0038334	0.00519604	0.462649
cg06872047	0.0136162	0.00682951	0.0493143
cg06872055	-0.00414894	0.00398749	0.300996
cg06872070	-0.00803328	0.00611027	0.19206
cg06872115	0.0121189	0.0123045	0.327393
cg06872136	-0.00289286	0.00302608	0.341732
cg06872138	-0.00282533	0.00500418	0.573803
cg06872163	-0.010891	0.00680564	0.11316
cg06872172	0.012975	0.00788383	0.103418
cg06872176	0.00265602	0.002176	0.225537
cg06872183	0.00223593	0.0038234	0.560195
cg06872185	-0.00378239	0.00435736	0.387758
cg06872224	-0.0031241	0.0084917	0.713842
cg06872236	-0.00150571	0.00681449	0.825644
cg06872243	-0.00114165	0.0013188	0.389051
cg06872257	-0.002177	0.0087407	0.803898
cg06872263	-0.00231763	0.00497797	0.642681
cg06872272	0.00201241	0.00284246	0.48085
cg06872286	-0.00719986	0.00327899	0.0307703
cg06872331	0.0166985	0.00886271	0.0628871
cg06872347	-0.00229718	0.00477478	0.631649
cg06872351	-0.00334114	0.00416872	0.425038
cg06872356	-0.000725398	0.00163813	0.658995
cg06872362	-0.00379607	0.00366487	0.303167
cg06872371	-0.00139654	0.00518174	0.788174
cg06872381	-0.0053358	0.00702558	0.449618
cg06872435	-0.00525757	0.00469876	0.266251
cg06872436	-0.00919393	0.00572061	0.111643
cg06872437	-0.00464257	0.00589482	0.43309
cg06872514	-0.00636673	0.00448248	0.159077
cg06872519	0.000241958	0.00200218	0.904091
cg06872548	-0.00702763	0.00948308	0.460647
cg06872599	-0.00705413	0.0108548	0.517495
cg06872673	-0.00381468	0.00850859	0.655028
cg06872683	-0.00215049	0.00307279	0.485889
cg06872687	0.000392843	0.00420378	0.925761
cg06872705	-0.000947501	0.00184619	0.609098
cg06872709	0.0229255	0.0172925	0.188394
cg06872721	-0.00504304	0.00752489	0.504518
cg06872770	0.00762152	0.0112264	0.499009
cg06872843	0.0212022	0.00781411	0.00802944
cg06872887	0.00430825	0.0045428	0.345569
cg06872981	-0.00886948	0.00854576	0.302202
cg06873024	0.00289353	0.00372407	0.439277
cg06873027	0.00272978	0.00121991	0.0277964
cg06873106	0.00100855	0.00129385	0.437802
cg06873166	-0.00622773	0.0162018	0.70163
cg06873192	0.0022968	0.002917	0.433197
cg06873218	0.0172105	0.0121723	0.160957
cg06873295	-0.00440495	0.00438264	0.317641
cg06873315	0.0021007	0.00364985	0.566401
cg06873316	0.00120096	0.00185846	0.519845
cg06873324	-0.0221062	0.00805466	0.00736032
cg06873343	0.0279589	0.0133539	0.0391987
cg06873345	-0.00303877	0.0132861	0.819625
cg06873351	0.0026848	0.00314745	0.395997
cg06873352	-0.00950947	0.0166094	0.568436
cg06873357	0.00160116	0.00526564	0.761795
cg06873374	0.0092183	0.00679931	0.178681
cg06873401	-0.00656075	0.00464559	0.161443
cg06873421	0.000989638	0.0069343	0.886844
cg06873452	-0.00267462	0.0018146	0.144106
cg06873457	-0.00147126	0.00308551	0.634679
cg06873461	-0.00588513	0.0102221	0.566288
cg06873476	-0.00663712	0.00285676	0.0224953
cg06873483	-0.0189676	0.0143234	0.188893
cg06873498	0.000427064	0.00369868	0.908343
cg06873514	0.00170063	0.00412281	0.680993
cg06873564	-0.000613665	0.00470828	0.8966
cg06873567	-0.0130212	0.0110785	0.243061
cg06873579	0.00420343	0.00701267	0.55046
cg06873587	-0.0121653	0.00981673	0.218587
cg06873590	0.0052363	0.00592331	0.379124
cg06873606	-0.00606006	0.00507144	0.235358
cg06873652	-0.00479362	0.0042586	0.263416
cg06873674	-0.00652184	0.00552207	0.240801
cg06873684	0.000480258	0.00141847	0.735746
cg06873739	-0.00564973	0.00800965	0.482467
cg06873754	0.00803861	0.00491328	0.105432
cg06873805	-0.00901589	0.0052657	0.0904237
cg06873806	0.00108358	0.00222735	0.627843
cg06873839	-0.00750461	0.00414651	0.0737702
cg06873880	0.0052636	0.00360862	0.14827
cg06873895	-0.00101015	0.00625733	0.872125
cg06873913	-0.00197248	0.00346659	0.570825
cg06873916	-0.00159751	0.0043282	0.712955
cg06873980	-0.000272136	0.00652288	0.966817
cg06874013	0.00469607	0.00423083	0.270073
cg06874016	-0.00672713	0.00569639	0.240843
cg06874063	0.00105395	0.0088076	0.905026
cg06874109	-0.00517358	0.0146752	0.725286
cg06874119	0.0332509	0.0152951	0.0324241
cg06874144	-0.00613698	0.00853291	0.473937
cg06874172	-0.00839611	0.00911822	0.359698
cg06874206	0.000865761	0.00626585	0.890424
cg06874208	0.0118807	0.00856271	0.168834
cg06874216	-0.000187758	0.00609993	0.975515
cg06874218	0.00136843	0.0070748	0.847078
cg06874242	-0.00301827	0.00404263	0.457312
cg06874323	0.0102323	0.0117042	0.384396
cg06874326	0.00456631	0.00586273	0.438169
cg06874403	0.00197651	0.00383617	0.607698
cg06874423	-0.00961891	0.00431623	0.0284222
cg06874426	-0.00817663	0.0053797	0.132161
cg06874553	-0.00299655	0.00791767	0.706008
cg06874591	0.00470083	0.00640166	0.464731
cg06874640	0.00639368	0.00989401	0.519839
cg06874691	-0.00506169	0.00541022	0.35208
cg06874740	0.0173249	0.00738516	0.0212546
cg06874758	0.00335799	0.001444	0.0223736
cg06874763	-0.014389	0.00507807	0.00572073
cg06874767	-0.00161673	0.00160597	0.316871
cg06874822	-0.00800356	0.0101311	0.431677
cg06874847	0.000854674	0.00320246	0.790192
cg06874891	-0.00425004	0.00463014	0.361205
cg06874895	0.00645933	0.00287191	0.0270284
cg06874896	-0.00657953	0.00569102	0.250795
cg06874912	-0.000442178	0.0076164	0.953837
cg06874945	-0.00611517	0.00534817	0.256004
cg06874947	0.0126801	0.00814732	0.123255
cg06874952	-0.00298913	0.00186189	0.112024
cg06874985	0.00585815	0.00697089	0.403003
cg06875011	-0.00286423	0.00524556	0.586443
cg06875060	0.00331473	0.00287194	0.251588
cg06875105	-0.00210613	0.00378893	0.579731
cg06875131	-0.0067689	0.00939976	0.473385
cg06875156	0.00529093	0.00328071	0.110423
cg06875162	-0.0132289	0.00637136	0.0408157
cg06875163	0.00516041	0.00422183	0.224889
cg06875179	0.00194879	0.00475458	0.682903
cg06875181	0.000493228	0.00488875	0.91987
cg06875191	0.00520419	0.00362498	0.154689
cg06875227	0.00462074	0.00381967	0.229663
cg06875255	-0.0153344	0.0100451	0.130501
cg06875305	0.001749	0.00754187	0.817156
cg06875308	-0.00787608	0.00497565	0.117067
cg06875318	0.000539956	0.00165252	0.744644
cg06875331	0.00600782	0.00637252	0.348409
cg06875437	-0.00588486	0.00673481	0.384634
cg06875456	-0.0123966	0.00529598	0.0215315
cg06875470	-0.0017639	0.00141525	0.21598
cg06875488	-0.011975	0.0106942	0.265896
cg06875552	-0.0107912	0.00707961	0.13107
cg06875577	-0.00192057	0.00473315	0.685908
cg06875598	-0.00130272	0.00189585	0.49382
cg06875616	-0.00749191	0.00401529	0.0654325
cg06875621	-0.0153464	0.0126662	0.228942
cg06875642	0.00579338	0.00696913	0.408084
cg06875660	0.00209579	0.00197617	0.291838
cg06875669	0.0014606	0.0127747	0.909236
cg06875670	0.0144592	0.00730964	0.0510812
cg06875704	-0.0185928	0.0493522	0.707286
cg06875740	0.00952745	0.00693044	0.172747
cg06875753	0.000265997	0.00342996	0.938363
cg06875754	0.0220199	0.0100958	0.0318749
cg06875757	-0.0120622	0.0068821	0.0831766
cg06875832	-0.00339011	0.0035059	0.336239
cg06875836	-0.00357962	0.00793861	0.653174
cg06875863	-0.00460334	0.00516948	0.375662
cg06875985	-0.00997793	0.00941248	0.292045
cg06876037	-0.00528576	0.00502571	0.29583
cg06876040	0.000360485	0.00535804	0.946514
cg06876053	-0.021697	0.0125418	0.0871806
cg06876079	0.00437469	0.00418452	0.298714
cg06876103	0.00533212	0.00628184	0.398314
cg06876107	0.00151458	0.00151857	0.32135
cg06876140	-0.00129466	0.00185005	0.48592
cg06876274	-0.047778	0.0486679	0.328962
cg06876290	-0.00314123	0.00321964	0.331945
cg06876291	-0.0110142	0.00688882	0.113478
cg06876311	-0.00280755	0.0104812	0.789436
cg06876321	0.00961136	0.0194871	0.623102
cg06876347	0.00705388	0.0071181	0.324444
cg06876354	0.00560446	0.0059861	0.351739
cg06876404	-0.000579894	0.00219646	0.792394
cg06876424	-0.00415668	0.00491529	0.400061
cg06876433	0.00301727	0.00426875	0.481562
cg06876472	-0.0111474	0.0116719	0.342189
cg06876479	0.000574944	0.00127534	0.653243
cg06876530	0.00878955	0.00695438	0.209647
cg06876616	-0.000522143	0.00339119	0.877989
cg06876628	0.000510218	0.0044609	0.909204
cg06876648	-0.00600668	0.00671342	0.373402
cg06876672	-0.00187691	0.00238452	0.433349
cg06876685	0.00500957	0.00398751	0.212365
cg06876695	-0.00512748	0.0046571	0.273932
cg06876708	0.00421311	0.00281506	0.138108
cg06876766	-0.000168397	0.00406941	0.967087
cg06876803	0.00104991	0.00762848	0.890851
cg06876872	0.00400696	0.00965775	0.67924
cg06876878	0.00168426	0.00549539	0.759967
cg06876892	-0.0152658	0.00958448	0.114841
cg06876956	-0.000356775	0.0047274	0.940014
cg06876964	0.00166791	0.00639005	0.794697
cg06876966	0.0071732	0.0111414	0.521376
cg06876972	-0.00367615	0.00357777	0.307034
cg06877024	-0.00466389	0.00397259	0.243592
cg06877179	-0.00245355	0.0063226	0.698919
cg06877185	5.64162e-05	0.00187508	0.976066
cg06877191	-0.000491666	0.00710414	0.944983
cg06877198	-0.00308549	0.00292406	0.294253
cg06877200	0.00370029	0.00750275	0.62312
cg06877224	0.0142365	0.00957092	0.140505
cg06877247	-0.0262504	0.0191374	0.173691
cg06877258	0.00675776	0.00537098	0.211686
cg06877296	0.020615	0.0145561	0.160276
cg06877317	-0.0176004	0.0175087	0.31757
cg06877333	0.00403495	0.00931519	0.665972
cg06877353	9.23111e-05	0.00528514	0.986105
cg06877423	0.00616735	0.00504882	0.22518
cg06877486	-0.0103843	0.0123533	0.402873
cg06877491	0.00343736	0.00415359	0.410182
cg06877532	0.00416702	0.00392077	0.290812
cg06877575	0.000798209	0.0024259	0.742919
cg06877599	-0.00151043	0.00209688	0.473256
cg06877602	-0.00976472	0.0037709	0.0112662
cg06877640	0.000973082	0.00358539	0.786725
cg06877649	0.00897842	0.0100204	0.372718
cg06877669	0.00755116	0.00382718	0.0516662
cg06877701	-0.00472891	0.00750592	0.53033
cg06877711	0.00137533	0.00573649	0.811088
cg06877762	-0.00041713	0.00135563	0.759045
cg06877808	0.00254503	0.00729342	0.727971
cg06877840	0.00628682	0.00828838	0.450195
cg06877848	-0.00117349	0.00565888	0.836205
cg06877860	-0.00242087	0.00279742	0.389202
cg06877963	-0.000609951	0.00230496	0.791924
cg06878013	0.00127259	0.001959	0.517653
cg06878108	0.0076445	0.00806181	0.345635
cg06878111	-0.00436632	0.0076838	0.571329
cg06878117	0.000165147	0.00655709	0.979964
cg06878166	0.00684991	0.00638108	0.286028
cg06878197	0.00663414	0.00538237	0.221057
cg06878278	0.0013468	0.00128515	0.297555
cg06878303	-0.000321331	0.00271252	0.905974
cg06878361	0.0109776	0.00459243	0.0189894
cg06878370	0.00280959	0.00690255	0.684981
cg06878388	0.000501132	0.00289987	0.863201
cg06878390	0.00158872	0.00474869	0.738763
cg06878391	-0.00285324	0.00328293	0.387176
cg06878424	0.00106359	0.00139605	0.448204
cg06878426	0.00648545	0.00862388	0.45406
cg06878499	-0.0295224	0.0107252	0.00719508
cg06878548	0.00101458	0.00392102	0.796437
cg06878565	0.00198376	0.0143754	0.890562
cg06878622	0.00573971	0.00269345	0.0359113
cg06878649	-0.0120807	0.00553152	0.0316548
cg06878663	0.00170013	0.00732622	0.817035
cg06878664	0.000588229	0.00622072	0.924882
cg06878670	-0.00171829	0.00325573	0.598999
cg06878681	-0.00751502	0.00405049	0.0669345
cg06878709	0.0100165	0.00835879	0.234048
cg06878726	0.00119483	0.00166753	0.475585
cg06878729	4.39794e-05	0.00406575	0.991394
cg06878730	-0.00147464	0.00134788	0.276955
cg06878741	0.00423246	0.00442611	0.341597
cg06878749	0.000106661	0.00304396	0.972128
cg06878771	0.0173643	0.00730822	0.0196964
cg06878786	0.00299562	0.00780013	0.70188
cg06878787	-0.00497908	0.00368363	0.179983
cg06878802	-0.00346471	0.00699413	0.621585
cg06878853	0.000482682	0.00277503	0.862318
cg06878866	0.000117088	0.00121127	0.923215
cg06878951	0.0100932	0.0125384	0.423023
cg06878960	-0.00133039	0.00843664	0.875065
cg06878994	0.00431833	0.0127534	0.735726
cg06878999	0.00223563	0.00710696	0.753842
cg06879006	-0.00472462	0.0054761	0.390636
cg06879125	-0.000887001	0.0142266	0.950429
cg06879152	-0.00218428	0.00275738	0.430423
cg06879222	0.00114694	0.00808448	0.887511
cg06879302	-0.00361091	0.00526927	0.494992
cg06879366	-0.00214615	0.00174819	0.222893
cg06879394	-0.00476646	0.00680787	0.485709
cg06879406	-0.00111988	0.00227466	0.623729
cg06879410	-0.0061595	0.00376149	0.105135
cg06879423	0.00900672	0.00657819	0.174468
cg06879448	-0.00293532	0.00624119	0.639307
cg06879468	0.00299776	0.00494894	0.546266
cg06879508	0.00186336	0.00400679	0.643056
cg06879534	0.000994867	0.00555371	0.858248
cg06879547	-8.43337e-07	0.00548313	0.999878
cg06879560	-0.0012061	0.00410793	0.769761
cg06879567	0.000752268	0.00246111	0.760592
cg06879573	0.000204269	0.00272774	0.940477
cg06879586	-0.00371258	0.00431307	0.391728
cg06879596	-0.00472002	0.00431486	0.277019
cg06879608	-0.00677231	0.00713493	0.34516
cg06879630	0.00123252	0.00111544	0.272223
cg06879673	0.00658735	0.0070147	0.350291
cg06879681	0.00802589	0.0209434	0.702493
cg06879704	-0.008244	0.00601176	0.173805
cg06879705	0.000235534	0.00180731	0.896612
cg06879719	0.00915345	0.00633923	0.152348
cg06879746	-0.00156582	0.00477424	0.743721
cg06879777	-0.00584769	0.00732234	0.426692
cg06879822	-0.0054267	0.00699955	0.440269
cg06879828	-0.00383509	0.00401993	0.342718
cg06879998	0.0207386	0.00952026	0.0320837
cg06880035	0.0108608	0.0082537	0.191673
cg06880038	0.0071207	0.0060637	0.243473
cg06880102	0.00410731	0.00608293	0.501327
cg06880108	-0.00435067	0.00370389	0.243351
cg06880239	0.00750747	0.00623202	0.231601
cg06880255	0.00167044	0.00715937	0.816059
cg06880257	0.0105794	0.00465683	0.0255652
cg06880317	0.00524938	0.00430599	0.226106
cg06880335	0.00870462	0.00756972	0.253325
cg06880365	-0.00415113	0.00385368	0.284375
cg06880412	0.00708753	0.00427973	0.10131
cg06880420	0.000207535	0.00373674	0.955836
cg06880438	0.0613418	0.0463657	0.189302
cg06880482	0.00244485	0.0107308	0.82031
cg06880491	0.00286837	0.00552852	0.605196
cg06880494	0.000687458	0.00576493	0.905353
cg06880508	0.00480816	0.00519727	0.357456
cg06880546	0.00324094	0.0066731	0.628421
cg06880557	-0.00199995	0.00159964	0.214561
cg06880594	-0.00155918	0.00857154	0.856082
cg06880603	0.000828142	0.00452229	0.855126
cg06880612	0.00286193	0.00387687	0.462376
cg06880664	0.00917522	0.00491561	0.0653335
cg06880727	0.0188203	0.00826095	0.025163
cg06880732	-0.00418693	0.00424749	0.326993
cg06880735	0.00416208	0.0028361	0.145836
cg06880763	-0.00011666	0.00402257	0.97693
cg06880767	0.00121486	0.00463025	0.793653
cg06880808	-0.00353378	0.00630677	0.576704
cg06880832	-0.00989133	0.0112452	0.381498
cg06880836	0.00231065	0.00357417	0.519667
cg06880857	0.0223167	0.00910339	0.0162269
cg06880877	-0.000961539	0.00696375	0.890498
cg06880895	-0.00726328	0.00355811	0.0442478
cg06880923	0.00702311	0.00722233	0.33354
cg06880930	0.0146658	0.00966061	0.132613
cg06880963	0.00350724	0.00362029	0.335345
cg06880974	0.00218512	0.00449553	0.628144
cg06881040	0.00310245	0.00579055	0.593479
cg06881081	-0.000445704	0.00157811	0.778286
cg06881093	0.0129651	0.0142686	0.366047
cg06881115	-0.00840557	0.0101389	0.409349
cg06881120	-0.00737056	0.00782343	0.348743
cg06881132	0.00733555	0.00658073	0.268048
cg06881145	0.00555173	0.00472219	0.242935
cg06881186	0.000848325	0.00150727	0.575004
cg06881239	0.00349937	0.00483005	0.470703
cg06881242	-0.00248762	0.00192767	0.200303
cg06881280	0.00488381	0.0045517	0.286254
cg06881310	0.00657727	0.0112651	0.560824
cg06881314	-0.00829467	0.00423425	0.0533219
cg06881374	0.00198963	0.00858266	0.817223
cg06881398	-0.00519165	0.00892524	0.562286
cg06881421	0.00232655	0.00683813	0.734502
cg06881424	0.000183684	0.00356858	0.959067
cg06881432	-0.0119876	0.00701686	0.091129
cg06881493	-0.00192976	0.00723057	0.790187
cg06881572	0.00215005	0.00907622	0.813301
cg06881579	-0.00613313	0.00540111	0.259272
cg06881580	-0.0031482	0.00252452	0.215727
cg06881611	-7.98764e-05	0.0032509	0.980454
cg06881639	0.00290556	0.00954075	0.761442
cg06881647	-0.0115554	0.00707373	0.105964
cg06881666	-0.00423767	0.00603924	0.484745
cg06881695	0.00413225	0.00579245	0.477517
cg06881858	0.00257952	0.00969487	0.790815
cg06881898	-0.0132959	0.0064491	0.0422239
cg06881908	0.000858131	0.00450289	0.849304
cg06881914	0.000753663	0.00486128	0.877154
cg06881943	-0.00252883	0.00566372	0.656348
cg06881965	-0.0250101	0.0189943	0.191392
cg06881996	-0.00615847	0.00534167	0.252105
cg06881997	-0.0028766	0.00565008	0.611953
cg06882037	0.00896643	0.00757271	0.23962
cg06882058	-0.0167581	0.0139651	0.233397
cg06882082	0.0050395	0.0070152	0.474455
cg06882116	-0.00765168	0.00398858	0.0583399
cg06882198	0.00970075	0.0205691	0.63838
cg06882199	-0.00112657	0.00109648	0.307061
cg06882227	-0.00157617	0.0040985	0.701493
cg06882249	0.00367512	0.0254231	0.885394
cg06882298	0.0162183	0.0125878	0.201016
cg06882340	-0.000986318	0.00189603	0.604243
cg06882350	-0.00272302	0.00370148	0.463918
cg06882351	-0.000333104	0.00755953	0.964954
cg06882412	-0.00494482	0.00837445	0.55641
cg06882420	0.00643787	0.00736479	0.384448
cg06882486	0.000927817	0.00691629	0.893594
cg06882489	-0.000888551	0.00547334	0.871413
cg06882491	0.00172865	0.0038464	0.654247
cg06882497	0.0109359	0.005722	0.0592711
cg06882533	0.000173868	0.00422633	0.967279
cg06882538	0.00450557	0.00485726	0.356184
cg06882544	0.00200826	0.00275818	0.468501
cg06882562	-0.000233766	0.00771244	0.975889
cg06882571	0.015544	0.0115572	0.182132
cg06882591	0.00689085	0.00671371	0.307556
cg06882607	0.0107118	0.00591639	0.0736654
cg06882639	-0.00742406	0.00461511	0.111317
cg06882758	-0.000623428	0.00175266	0.722924
cg06882819	0.00695335	0.00993333	0.485794
cg06882829	0.00245436	0.00243755	0.316777
cg06882830	0.00492479	0.00310289	0.116104
cg06882842	-0.00414816	0.00727178	0.569846
cg06882849	0.00347953	0.00676959	0.608559
cg06882854	-0.00793622	0.00859809	0.358549
cg06882877	0.00507334	0.00402312	0.210663
cg06882900	-0.000179023	0.00410562	0.96532
cg06882901	0.00267155	0.0020658	0.199355
cg06882926	0.00522572	0.00663999	0.433416
cg06882932	-0.00714864	0.00840387	0.397306
cg06882971	0.000900478	0.00407831	0.825768
cg06883004	-0.000427841	0.00537914	0.936788
cg06883064	-0.00484049	0.00737107	0.513115
cg06883089	0.0151317	0.00849443	0.0783415
cg06883126	0.0128443	0.00810246	0.116541
cg06883149	-0.00109351	0.00200151	0.586229
cg06883206	-0.0105282	0.00699609	0.135981
cg06883267	0.00249014	0.0073157	0.734389
cg06883317	0.00285374	0.00383706	0.459043
cg06883343	-0.00918631	0.00712987	0.201014
cg06883373	-0.00016243	0.00460493	0.971943
cg06883457	-0.00544074	0.00827212	0.512454
cg06883490	0.00829985	0.00546916	0.132748
cg06883491	-0.00775651	0.0059732	0.197529
cg06883496	0.00511407	0.00308617	0.101104
cg06883544	-0.00428441	0.00872933	0.624799
cg06883551	-0.000106019	0.00149436	0.943603
cg06883555	-0.00404171	0.00418564	0.336914
cg06883587	0.00351857	0.00541366	0.517441
cg06883825	-0.000739264	0.00351601	0.833959
cg06883848	-0.00133582	0.00319858	0.677247
cg06883852	0.00373994	0.00669379	0.57779
cg06883859	0.000271158	0.00455303	0.952646
cg06883868	0.00625163	0.00853178	0.465682
cg06883875	-0.00399365	0.00520622	0.445103
cg06883923	0.0220409	0.00977742	0.0266915
cg06883934	-0.0144745	0.00768842	0.0630925
cg06883949	-0.000345746	0.00171561	0.840755
cg06883956	-0.0171952	0.0148059	0.248667
cg06884029	0.0110815	0.00598898	0.0676627
cg06884055	-0.000598855	0.00445709	0.893428
cg06884132	-0.00518797	0.00373454	0.168321
cg06884199	-0.00442972	0.00758219	0.560579
cg06884254	0.00707378	0.00447795	0.117807
cg06884262	0.00394277	0.00291079	0.179073
cg06884291	-0.0169639	0.0109973	0.126569
cg06884304	-0.00192932	0.00893802	0.829606
cg06884314	0.000896029	0.00479948	0.852336
cg06884352	0.0268706	0.0146435	0.0699256
cg06884384	-0.00426606	0.00358852	0.23775
cg06884394	0.00690465	0.00623631	0.271272
cg06884401	-0.00115559	0.00529049	0.827608
cg06884423	-0.0073851	0.0138669	0.595689
cg06884470	0.00205175	0.00379587	0.590218
cg06884478	0.00574333	0.00674334	0.396717
cg06884495	0.0140766	0.008201	0.089639
cg06884504	0.00635125	0.00442902	0.155154
cg06884548	-0.000860462	0.00256722	0.738302
cg06884559	-0.00186801	0.00402225	0.643508
cg06884629	0.00197724	0.00430398	0.647094
cg06884658	-0.0176335	0.0091888	0.0582597
cg06884710	-0.00146215	0.00135446	0.283345
cg06884718	0.00365727	0.00771954	0.636852
cg06884779	0.00190084	0.00377908	0.616242
cg06884789	-0.00726217	0.00418027	0.085882
cg06884805	-0.0107439	0.0140618	0.446907
cg06884854	0.00395832	0.00368281	0.285431
cg06884875	-0.00364212	0.0105148	0.729893
cg06884882	0.00917461	0.0112393	0.416558
cg06884999	-0.00190215	0.00781187	0.808195
cg06885175	0.00676057	0.010052	0.503012
cg06885179	-0.00442388	0.0115571	0.702812
cg06885189	0.00139734	0.00293645	0.635367
cg06885196	0.0178757	0.0117302	0.131158
cg06885215	-0.00259861	0.00415499	0.533333
cg06885284	-0.0036431	0.00545323	0.505862
cg06885290	-0.00377777	0.00357569	0.293658
cg06885320	0.0128475	0.00734483	0.0837836
cg06885359	0.00512115	0.0061444	0.406865
cg06885374	0.00497424	0.0182299	0.785607
cg06885414	0.000381708	0.00346799	0.912611
cg06885459	-0.00532388	0.00886855	0.549861
cg06885468	0.000676083	0.00542825	0.901168
cg06885588	0.00944055	0.0052976	0.078231
cg06885616	0.0021215	0.00972973	0.827906
cg06885641	0.00547801	0.00515055	0.290463
cg06885652	-0.00365624	0.00489578	0.45719
cg06885703	0.00201263	0.00417104	0.630645
cg06885741	-0.000423668	0.00211638	0.841803
cg06885750	-0.00154537	0.00171924	0.371202
cg06885757	-0.00777975	0.0122579	0.527307
cg06885779	-0.00106048	0.00756289	0.88881
cg06885823	-0.00495645	0.0036275	0.175349
cg06885857	-0.00218993	0.00809735	0.787454
cg06885861	-0.00188802	0.00430861	0.66233
cg06885910	0.000376769	0.00651252	0.953998
cg06885921	-0.00727708	0.0123538	0.557351
cg06886022	-0.00137051	0.00119698	0.255362
cg06886050	0.00566158	0.00609155	0.355245
cg06886078	0.00223861	0.00268727	0.407101
cg06886080	-0.0013412	0.00683046	0.844789
cg06886081	0.0318405	0.0143957	0.0296009
cg06886153	-0.00396161	0.0196388	0.840604
cg06886207	0.00223999	0.00133678	0.0973957
cg06886374	0.00376802	0.00820428	0.647183
cg06886468	-0.00968845	0.0109479	0.378618
cg06886493	-0.00232468	0.00350134	0.508485
cg06886612	0.023021	0.0143086	0.111261
cg06886648	-0.00463399	0.00735973	0.530579
cg06886736	-0.00173752	0.002734	0.526755
cg06886751	-0.00127461	0.00138136	0.358703
cg06886789	-0.00923017	0.0116275	0.429457
cg06886827	-0.00604768	0.00703277	0.392192
cg06886857	0.00358838	0.00163167	0.0305153
cg06886867	0.00087059	0.00125943	0.491246
cg06886896	-0.000999797	0.00189674	0.599456
cg06886967	-0.00412652	0.0047182	0.384201
cg06886969	-0.00203466	0.00385197	0.598697
cg06887089	-0.0130901	0.0177327	0.462386
cg06887137	-0.00128734	0.0082925	0.876991
cg06887167	-0.00199894	0.00133553	0.13808
cg06887170	-0.00206094	0.00206086	0.320063
cg06887221	-0.0140082	0.012862	0.279112
cg06887224	-0.00252591	0.0115407	0.827265
cg06887251	-0.00328208	0.00522554	0.531594
cg06887260	-0.00134576	0.00460075	0.770593
cg06887275	0.00163409	0.00205464	0.428594
cg06887283	0.0137051	0.00560461	0.0164872
cg06887285	0.00202145	0.00971784	0.835704
cg06887328	-0.00530894	0.0111659	0.635649
cg06887345	0.00741128	0.0100232	0.461645
cg06887400	0.00656787	0.00371485	0.0805663
cg06887407	-0.00541222	0.00519649	0.300523
cg06887414	0.00153098	0.00136319	0.264488
cg06887444	-0.00115421	0.0052518	0.826562
cg06887454	0.00361908	0.00647366	0.577566
cg06887471	9.23004e-05	0.0012843	0.942872
cg06887473	-0.00420447	0.00558027	0.453212
cg06887542	0.00181714	0.00184809	0.328209
cg06887555	-0.00493332	0.0109573	0.653665
cg06887574	0.000433305	0.00772472	0.955396
cg06887580	0.010711	0.00457074	0.0213899
cg06887663	-3.39084e-05	0.00169633	0.984098
cg06887667	-9.55796e-05	0.00400451	0.981013
cg06887705	-0.013226	0.0100902	0.193381
cg06887716	-0.00122712	0.00531086	0.817811
cg06887726	0.0136666	0.00635705	0.0343435
cg06887772	-0.00219665	0.00335445	0.514293
cg06887778	0.000844374	0.0102875	0.934773
cg06887897	0.00350036	0.00372191	0.349579
cg06887949	0.00388406	0.0063064	0.539573
cg06887957	-0.0153196	0.0123986	0.219938
cg06887978	-8.55477e-05	0.00134225	0.949328
cg06887980	1.20229e-05	0.00502627	0.998097
cg06888058	-5.23332e-05	0.00119329	0.96512
cg06888084	0.00310537	0.00735656	0.673977
cg06888094	0.00346349	0.00752833	0.64662
cg06888104	0.00119358	0.0128394	0.926147
cg06888156	0.0103677	0.00553788	0.0645476
cg06888209	0.000145446	0.00752749	0.984628
cg06888225	0.00299296	0.00482517	0.536694
cg06888236	0.00102804	0.0013841	0.459636
cg06888261	-0.00766414	0.00632968	0.229241
cg06888270	-0.000963101	0.00401069	0.810792
cg06888271	-0.000963802	0.00499241	0.847367
cg06888276	0.000844315	0.00467761	0.857179
cg06888295	-0.00132569	0.00366263	0.718267
cg06888346	-0.00292613	0.00382685	0.44656
cg06888353	0.00479994	0.00487895	0.327939
cg06888383	0.00242066	0.00318002	0.44859
cg06888387	-0.00284267	0.0118991	0.811746
cg06888406	0.00190991	0.00933244	0.838322
cg06888415	-0.000884153	0.00155272	0.570537
cg06888460	0.0263773	0.0158144	0.0989257
cg06888463	-0.000311353	0.00388009	0.936228
cg06888466	-0.00145515	0.00645833	0.822263
cg06888516	-0.0029645	0.00575959	0.608064
cg06888547	0.00411887	0.00676696	0.544327
cg06888550	0.000531591	0.00221728	0.811089
cg06888554	-0.000481951	0.00154845	0.756357
cg06888566	-0.00997429	0.0095838	0.300878
cg06888626	0.001783	0.00323259	0.582657
cg06888698	-0.00788483	0.0072391	0.279073
cg06888755	-0.0102458	0.00503665	0.0449719
cg06888756	-0.00538704	0.00908489	0.554741
cg06888826	-0.00874574	0.00598471	0.147523
cg06888836	-0.000457342	0.00462523	0.921461
cg06888900	0.0151499	0.0135371	0.266161
cg06888921	-0.0221945	0.014432	0.12771
cg06888942	-0.00364713	0.00647884	0.574931
cg06888989	-0.00353055	0.00495634	0.478166
cg06889036	-0.00359854	0.00464617	0.440724
cg06889037	-0.00145587	0.00126236	0.251951
cg06889108	0.00132978	0.00181942	0.466813
cg06889146	-0.00210263	0.00447984	0.639991
cg06889165	-0.00801377	0.00843435	0.344676
cg06889183	0.000567016	0.00296058	0.848563
cg06889272	-0.00316439	0.0037705	0.403629
cg06889339	0.00276911	0.00859194	0.748005
cg06889348	0.000451906	0.00640027	0.943872
cg06889349	0.00345625	0.00612257	0.57386
cg06889350	0.000509219	0.00127844	0.691376
cg06889370	-0.0153647	0.0108133	0.15892
cg06889422	0.00598727	0.00399717	0.137785
cg06889454	0.00132945	0.00353019	0.707391
cg06889461	-0.00637822	0.00756589	0.401528
cg06889481	0.00509567	0.00317323	0.111935
cg06889484	-5.75107e-05	0.00197726	0.976863
cg06889514	-0.00307995	0.00417629	0.462811
cg06889535	-0.0064779	0.00419289	0.125983
cg06889547	-0.0179309	0.0072589	0.0154554
cg06889571	0.0138481	0.0116114	0.236257
cg06889607	-0.00317775	0.00137115	0.0228201
cg06889746	0.00065538	0.00133625	0.625042
cg06889755	-0.00198037	0.0023114	0.393918
cg06889756	0.00581275	0.0053191	0.277496
cg06889790	0.000337142	0.00456874	0.941344
cg06889954	0.0142646	0.00495832	0.00505056
cg06889971	-0.00445399	0.0142055	0.754622
cg06889975	0.00805979	0.00756056	0.289359
cg06889979	-0.00652527	0.00954201	0.49589
cg06890003	0.000278193	0.00495924	0.955394
cg06890016	-0.0306844	0.0182012	0.0954103
cg06890017	7.17489e-05	0.00597887	0.990453
cg06890028	-0.00462333	0.0099547	0.643495
cg06890039	0.000259488	0.00402303	0.94872
cg06890065	-0.000997814	0.00603345	0.869028
cg06890106	-0.000326095	0.00518459	0.949993
cg06890146	-0.0086218	0.0134724	0.523879
cg06890152	0.00387011	0.00365378	0.292438
cg06890161	0.0334847	0.0154211	0.0326264
cg06890242	0.0113965	0.00678212	0.0964714
cg06890291	0.00607395	0.0168587	0.719508
cg06890317	0.00194036	0.00611098	0.751609
cg06890365	-0.00121848	0.00168447	0.471397
cg06890415	0.00187276	0.002569	0.46797
cg06890441	-0.00071307	0.0069665	0.918709
cg06890464	-0.00490099	0.00906776	0.590244
cg06890484	-0.000388499	0.00173091	0.822935
cg06890486	0.00146853	0.00510957	0.774484
cg06890502	-0.0012918	0.00135959	0.344673
cg06890522	-0.013668	0.00849988	0.111452
cg06890553	0.00208663	0.00187872	0.269772
cg06890569	0.00412375	0.00452295	0.364425
cg06890610	-0.00134319	0.00432598	0.756928
cg06890619	-0.01401	0.0197289	0.479527
cg06890627	-0.00389533	0.00472738	0.412196
cg06890701	-0.00513931	0.00544626	0.347966
cg06890720	0.00933199	0.00876146	0.28977
cg06890747	-0.00126892	0.00619783	0.838256
cg06890779	0.00267269	0.00152848	0.0838887
cg06890813	0.0037016	0.00510317	0.470183
cg06890870	0.00200231	0.00423942	0.63789
cg06890890	-0.0107571	0.0117177	0.361145
cg06890909	-0.00276968	0.00156733	0.0807122
cg06890910	-0.0114061	0.00624851	0.0713712
cg06890950	0.00063285	0.0055967	0.910231
cg06891006	0.00810474	0.00575848	0.162859
cg06891043	-0.00710509	0.00789053	0.370362
cg06891056	-0.0073006	0.00478359	0.130594
cg06891164	0.00558271	0.0059082	0.347322
cg06891178	0.00412157	0.00470623	0.383567
cg06891212	-0.0162689	0.011017	0.143365
cg06891217	0.00231886	0.00382396	0.545825
cg06891221	0.00305277	0.00582407	0.601497
cg06891243	-0.0143297	0.0115568	0.218334
cg06891344	-0.00741867	0.00938115	0.431208
cg06891424	-0.00374454	0.00503622	0.459169
cg06891455	-0.00467675	0.00959339	0.627133
cg06891458	0.00565143	0.00726364	0.438654
cg06891491	0.00114887	0.00421103	0.785635
cg06891533	-0.00489857	0.0066112	0.460719
cg06891538	-0.0054474	0.00490982	0.270276
cg06891565	0.00158205	0.00316405	0.618332
cg06891613	0.00712045	0.00550993	0.199677
cg06891627	0.00537598	0.00308403	0.0848377
cg06891639	-0.00178073	0.00489742	0.717034
cg06891663	-0.00154609	0.00148607	0.301042
cg06891716	0.00103311	0.0014026	0.463365
cg06891775	-0.0143816	0.00542721	0.00956286
cg06891815	0.000877417	0.00215891	0.685434
cg06891858	-0.00108893	0.0041701	0.794611
cg06891866	-0.00239749	0.00499203	0.632246
cg06891869	0.000258051	0.0036071	0.943132
cg06891939	0.00411966	0.00670941	0.540809
cg06891957	-0.000715507	0.00202431	0.7246
cg06892005	0.000108905	0.00186557	0.953583
cg06892009	0.00333834	0.00394969	0.40031
cg06892049	7.97183e-05	0.00704263	0.990995
cg06892053	0.0094945	0.00870298	0.278308
cg06892102	0.00619666	0.00424009	0.147495
cg06892123	-0.00360471	0.00366972	0.328682
cg06892141	0.000979815	0.0114532	0.932021
cg06892164	-0.00254853	0.00357426	0.47774
cg06892179	-3.26702e-05	0.00494522	0.994744
cg06892210	0.00447431	0.00659875	0.499537
cg06892217	0.00149049	0.00150261	0.323981
cg06892272	0.00100232	0.00350702	0.775708
cg06892277	-0.0025527	0.00716223	0.722396
cg06892281	-0.00148613	0.00434734	0.733289
cg06892384	0.00185746	0.00672933	0.783184
cg06892396	0.00142282	0.00399111	0.722332
cg06892439	-0.000215105	0.00170186	0.899712
cg06892465	-0.00163998	0.00552704	0.767388
cg06892501	-0.00315108	0.00514676	0.541973
cg06892541	0.00394465	0.00389196	0.313614
cg06892553	0.00931794	0.00964118	0.336486
cg06892579	0.0118143	0.00794511	0.140632
cg06892581	0.00865853	0.00692915	0.214804
cg06892596	-0.00534152	0.00476854	0.265729
cg06892601	-0.00747953	0.0144064	0.604954
cg06892607	0.00799918	0.0134336	0.553081
cg06892616	0.000568018	0.00511032	0.911752
cg06892635	-0.00164526	0.00261325	0.530619
cg06892679	0.000533143	0.00347221	0.878324
cg06892684	0.00349023	0.00551938	0.52881
cg06892690	0.00435854	0.00452061	0.337644
cg06892714	-0.0152164	0.0137617	0.271903
cg06892726	0.000195208	0.00279685	0.944517
cg06892753	-0.00179496	0.0109622	0.870315
cg06892788	0.000665302	0.00147776	0.653679
cg06892796	0.00350151	0.00521448	0.503683
cg06892815	0.00287403	0.00387751	0.460566
cg06892868	0.00558805	0.0133706	0.677024
cg06892898	-0.00458403	0.00647683	0.480987
cg06892907	-0.00468896	0.00321373	0.148155
cg06892918	-0.00624038	0.0139278	0.655229
cg06892952	-0.00176416	0.00236573	0.45785
cg06892959	-3.83328e-05	0.00191907	0.984109
cg06893020	0.00891564	0.00780174	0.256267
cg06893054	-0.0218145	0.012424	0.0826364
cg06893069	-0.00219699	0.0046643	0.638804
cg06893112	-0.00475106	0.00190101	0.0143241
cg06893139	0.00820756	0.0162884	0.615612
cg06893150	-0.00283096	0.0046147	0.541169
cg06893172	-0.00382648	0.00209791	0.0715931
cg06893225	-0.000536761	0.0014642	0.714815
cg06893264	-0.00419962	0.0055019	0.447347
cg06893273	0.00280913	0.00306414	0.361794
cg06893288	-0.00422621	0.00843979	0.617812
cg06893295	0.00118081	0.00772322	0.878839
cg06893296	-0.00226996	0.0133672	0.86555
cg06893302	-0.00280752	0.00352692	0.428183
cg06893318	-0.00387067	0.00330577	0.244843
cg06893362	0.0119614	0.00640038	0.0650088
cg06893364	0.000705592	0.00150088	0.639447
cg06893371	-0.000638788	0.00156845	0.684807
cg06893379	0.000921218	0.00922348	0.920671
cg06893389	0.000245705	0.00178323	0.890728
cg06893491	-0.020504	0.0136193	0.135816
cg06893537	-0.000511291	0.00128667	0.692063
cg06893549	0.00162384	0.00403279	0.688187
cg06893560	0.0109762	0.00483078	0.0255444
cg06893569	-0.00155419	0.00506121	0.759517
cg06893628	0.00642193	0.00710233	0.368386
cg06893775	0.00578978	0.00459148	0.210686
cg06893785	0.0225318	0.0122997	0.0703898
cg06893812	0.00626925	0.00379265	0.101935
cg06893832	7.23812e-05	0.00399079	0.985571
cg06893834	0.00528976	0.00453913	0.247054
cg06893844	-0.00415853	0.00435897	0.342718
cg06893851	-0.000498333	0.00613547	0.935452
cg06893877	-0.000886141	0.00486782	0.855974
cg06893891	-0.0307784	0.0186025	0.101623
cg06893938	-0.0134615	0.00918201	0.146234
cg06893951	0.01507	0.00534706	0.00597432
cg06893970	0.00580494	0.00555537	0.298952
cg06893977	0.000413707	0.00105368	0.695553
cg06894011	-0.00212596	0.004787	0.658065
cg06894032	-0.00289068	0.00230499	0.213166
cg06894069	-0.00184488	0.0012499	0.143551
cg06894070	0.000457193	0.0273651	0.986708
cg06894134	0.00643196	0.00578199	0.269025
cg06894146	-0.00738127	0.00403349	0.0706756
cg06894186	-0.00591816	0.00843945	0.485019
cg06894198	-0.00800287	0.00679419	0.242049
cg06894204	0.0135112	0.00842437	0.112377
cg06894251	0.000290901	0.00118005	0.805864
cg06894277	-0.00155493	0.00475331	0.744358
cg06894303	-0.00422984	0.00660982	0.523898
cg06894334	0.00028298	0.00571416	0.960616
cg06894349	-0.00312863	0.00626317	0.618669
cg06894381	-0.00146987	0.00144004	0.310217
cg06894429	0.0150272	0.00852186	0.0813483
cg06894462	-0.00116717	0.00719599	0.871527
cg06894464	-0.00141389	0.00139163	0.312449
cg06894469	0.00425344	0.0039016	0.278645
cg06894541	0.00347324	0.00514631	0.501529
cg06894549	-0.000430916	0.00603939	0.943282
cg06894585	0.010599	0.00479256	0.0296188
cg06894599	0.0145547	0.00872278	0.0987958
cg06894612	-0.0164144	0.0191214	0.393016
cg06894628	-0.00746832	0.00420281	0.0790663
cg06894651	-0.00685262	0.00485254	0.161466
cg06894687	0.00168383	0.00302785	0.57956
cg06894708	-0.000921874	0.00149486	0.539045
cg06894709	-0.00320413	0.00798042	0.689038
cg06894710	0.00743927	0.0103982	0.476256
cg06894723	0.00410814	0.00488492	0.402663
cg06894795	0.000651872	0.00166714	0.696744
cg06894812	-0.000648537	0.00115615	0.576278
cg06894824	-0.00958713	0.0112199	0.395188
cg06894860	-0.0022764	0.00428747	0.596811
cg06894958	-0.00236872	0.0054055	0.662323
cg06895005	0.00205281	0.00358969	0.568889
cg06895059	-0.00171198	0.00404055	0.67283
cg06895103	0.00296102	0.00532162	0.579357
cg06895124	0.000745626	0.0128726	0.953943
cg06895137	-0.0162968	0.0119497	0.176154
cg06895163	-0.00271727	0.0036519	0.45884
cg06895196	0.00339235	0.00483081	0.484409
cg06895197	-0.00143595	0.00151817	0.34685
cg06895218	0.0226088	0.0123757	0.0711485
cg06895230	-0.0027969	0.00557405	0.617096
cg06895295	0.00967086	0.00436988	0.0295099
cg06895313	0.00108573	0.00327031	0.740691
cg06895337	-0.00413146	0.00892605	0.644625
cg06895349	-0.000952878	0.00241682	0.694347
cg06895357	-0.000987716	0.00350611	0.778833
cg06895397	0.00789729	0.00796713	0.32432
cg06895436	0.00390997	0.00822554	0.635732
cg06895502	-7.62582e-05	0.00134735	0.954995
cg06895515	-0.000250117	0.00422353	0.952913
cg06895532	-0.00294833	0.00415142	0.479481
cg06895640	-0.00747705	0.00736464	0.312796
cg06895675	0.0062813	0.00715978	0.382738
cg06895683	-0.000745823	0.00382931	0.84603
cg06895752	0.00348697	0.00481991	0.471343
cg06895754	0.0111628	0.0154934	0.473157
cg06895759	0.000903467	0.00490706	0.854351
cg06895767	-0.0218677	0.00982644	0.0286404
cg06895796	0.00104788	0.00110178	0.344198
cg06895810	0.00498461	0.0071408	0.48701
cg06895831	-5.58443e-05	0.00704327	0.993692
cg06895843	0.00241211	0.00371685	0.518069
cg06895849	0.00274463	0.004934	0.579455
cg06895885	-0.0197382	0.0111202	0.0793973
cg06895894	0.000843833	0.00741995	0.909718
cg06895911	0.00359836	0.0047666	0.452341
cg06895913	-0.0263566	0.0137627	0.0587694
cg06895946	-0.000388088	0.00545574	0.943455
cg06895953	-0.00385989	0.00478449	0.42201
cg06895959	-0.00271598	0.00725702	0.709124
cg06895971	0.0213477	0.0115591	0.0681712
cg06896091	-0.00131776	0.00612271	0.830095
cg06896116	-0.00405643	0.00334545	0.228595
cg06896155	0.00605264	0.00365933	0.101725
cg06896207	-0.0026811	0.00646035	0.679158
cg06896210	-0.00923604	0.0113758	0.419063
cg06896232	0.00522453	0.00816232	0.523804
cg06896281	-0.0045473	0.00485741	0.351784
cg06896316	0.0137977	0.0108422	0.206556
cg06896352	-0.0152791	0.00742402	0.0425771
cg06896450	-0.00138692	0.00956727	0.885074
cg06896497	0.00267338	0.0061318	0.663927
cg06896529	-0.0287893	0.0134326	0.0348847
cg06896551	0.0102279	0.0064503	0.116446
cg06896615	-0.0007061	0.00211363	0.739131
cg06896619	-0.00359173	0.00333119	0.283919
cg06896626	0.00308765	0.00480694	0.522346
cg06896663	0.0011222	0.00246058	0.649475
cg06896906	0.000782977	0.00129215	0.546127
cg06896909	0.00794301	0.00537106	0.142791
cg06896919	-0.0084081	0.0055771	0.135277
cg06896937	-0.00290406	0.00984877	0.7688
cg06896984	-0.0236451	0.0136168	0.0860214
cg06896987	0.0119849	0.0066928	0.0768172
cg06896988	0.0060211	0.00483342	0.216211
cg06897031	0.022725	0.0129991	0.0839576
cg06897125	-0.00845938	0.00316691	0.00902121
cg06897127	-0.00156279	0.00369493	0.673372
cg06897145	0.00541667	0.00659181	0.413479
cg06897233	0.00634239	0.00699614	0.367146
cg06897264	0.00121559	0.00122463	0.323647
cg06897282	-0.00465516	0.0046851	0.323169
cg06897306	-0.00171792	0.00298675	0.566653
cg06897326	0.00108645	0.00278473	0.697384
cg06897334	-0.000371276	0.00154737	0.810941
cg06897363	-0.00316879	0.00715067	0.65876
cg06897370	-0.00145744	0.00556497	0.794021
cg06897413	0.0172546	0.00884164	0.0542136
cg06897442	-0.00907557	0.0119964	0.451377
cg06897478	0.0131425	0.00761136	0.0877711
cg06897548	0.00417467	0.00665207	0.531926
cg06897564	0.00371576	0.00424864	0.384212
cg06897606	-0.00443098	0.00693053	0.52428
cg06897628	0.00071222	0.0035834	0.842918
cg06897636	-0.00496452	0.0119171	0.678007
cg06897650	0.00738048	0.0081263	0.36627
cg06897683	0.00117588	0.00660561	0.859127
cg06897686	-0.000680553	0.00147329	0.645285
cg06897687	-0.0103624	0.0077851	0.18665
cg06897702	0.0113621	0.005065	0.0274202
cg06897724	-0.00038767	0.00570267	0.945957
cg06897790	-0.0011692	0.00141891	0.412186
cg06897797	-0.0112279	0.00458548	0.0163493
cg06897852	0.0119705	0.00741399	0.110022
cg06897860	-0.00767822	0.00268848	0.00536467
cg06897921	-0.00212012	0.00229158	0.357433
cg06897927	0.00510318	0.00300692	0.0932441
cg06897951	0.00318378	0.00341725	0.354081
cg06897958	-0.00598264	0.00816857	0.465894
cg06898038	0.0112129	0.00633462	0.0802143
cg06898048	0.00657493	0.0122101	0.591617
cg06898080	-0.00642961	0.00703452	0.363238
cg06898089	-0.00369685	0.00550897	0.50396
cg06898156	-0.0165873	0.00944087	0.0824419
cg06898199	-0.000911538	0.00194283	0.640114
cg06898214	0.0141806	0.014604	0.334234
cg06898225	0.028998	0.0121642	0.0193062
cg06898266	-0.00261351	0.00467844	0.57785
cg06898279	0.00240107	0.00410354	0.559982
cg06898289	-0.0010531	0.00197177	0.59464
cg06898293	-0.00915355	0.00505113	0.0734082
cg06898308	-0.000924241	0.00650875	0.887409
cg06898393	-0.00160034	0.00141387	0.260793
cg06898499	0.00116989	0.00655433	0.858752
cg06898502	0.00700712	0.00587847	0.236504
cg06898549	-0.00564814	0.0122731	0.646517
cg06898576	-0.00260312	0.00348989	0.457737
cg06898585	0.00256499	0.00439735	0.561197
cg06898699	-0.000828288	0.00569039	0.884606
cg06898721	0.000277465	0.00433533	0.949116
cg06898768	0.000527079	0.00167961	0.754416
cg06898793	0.0124737	0.0077572	0.111454
cg06898823	0.00532818	0.00651976	0.416026
cg06898830	0.00418558	0.00673073	0.535659
cg06898831	0.00238642	0.00422879	0.573983
cg06898923	0.00359599	0.00182513	0.0519884
cg06899008	0.0178577	0.015313	0.246727
cg06899009	0.0049985	0.00525876	0.344487
cg06899018	-0.0015552	0.00495226	0.754244
cg06899038	0.00174947	0.00258806	0.500848
cg06899044	0.00518344	0.00481201	0.284374
cg06899053	-0.00131305	0.00200092	0.513413
cg06899054	-0.018836	0.0120535	0.121754
cg06899083	-0.00315463	0.00145959	0.0334184
cg06899168	0.00811254	0.00771248	0.295772
cg06899174	0.00471448	0.00312922	0.135535
cg06899176	-0.00154625	0.00443816	0.728382
cg06899192	0.000432994	0.00214049	0.840165
cg06899202	-0.00166212	0.00483468	0.731833
cg06899218	-0.000972292	0.0015064	0.520339
cg06899226	0.0676034	0.0364858	0.0672914
cg06899237	0.00104559	0.00401674	0.795242
cg06899248	0.00581357	0.00417922	0.167753
cg06899274	0.00409103	0.0053153	0.44358
cg06899309	-0.00196537	0.00821453	0.811471
cg06899312	0.0105601	0.00991064	0.289582
cg06899313	-0.00563417	0.0102422	0.583663
cg06899329	-0.00266063	0.00732913	0.71747
cg06899450	-0.00580823	0.00353263	0.103751
cg06899478	-0.00644087	0.00569767	0.261398
cg06899483	-0.0068861	0.00620512	0.270167
cg06899487	-0.0070442	0.00515266	0.175116
cg06899491	-0.00724455	0.00580134	0.215098
cg06899515	0.00601822	0.00920028	0.51475
cg06899522	0.0139947	0.0073639	0.0606869
cg06899530	-0.000709145	0.00112985	0.531881
cg06899549	-0.0137068	0.0122622	0.266726
cg06899551	-0.0183672	0.00768012	0.0189335
cg06899578	0.00158138	0.00426	0.711379
cg06899582	-0.001649	0.00707217	0.816179
cg06899597	0.00474542	0.00678417	0.486116
cg06899625	-0.00802843	0.00652431	0.221811
cg06899646	-0.00111825	0.00628441	0.859183
cg06899660	-0.0101402	0.00473309	0.034954
cg06899755	-0.00297488	0.00332031	0.372743
cg06899772	-0.00548837	0.0116787	0.639569
cg06899776	0.00125923	0.00315098	0.690407
cg06899791	0.00214442	0.0050106	0.669726
cg06899799	-0.00262313	0.0040201	0.515796
cg06899802	-0.00127253	0.00121262	0.296898
cg06899836	0.00190028	0.00179276	0.292091
cg06899844	-0.00484273	0.0036132	0.183641
cg06899912	0.00109974	0.00478076	0.818604
cg06899953	0.00201748	0.00187328	0.284467
cg06899970	0.00828354	0.0104801	0.431439
cg06899976	-0.0014835	0.00224883	0.511204
cg06899985	-0.00307136	0.00803495	0.703208
cg06900004	0.00620398	0.00395608	0.120462
cg06900008	0.0104094	0.00461773	0.0266942
cg06900068	0.0139633	0.00966354	0.152064
cg06900089	-0.00986617	0.00620605	0.115515
cg06900099	-0.0010175	0.00191732	0.596986
cg06900101	-0.000730183	0.0115704	0.949825
cg06900216	-0.0119837	0.00911242	0.191935
cg06900223	-0.00266994	0.00391693	0.497277
cg06900229	0.00147734	0.00201645	0.465747
cg06900253	0.00363458	0.00467672	0.43917
cg06900257	-0.00126016	0.00131091	0.33907
cg06900278	0.00207075	0.00491122	0.67433
cg06900311	-0.00826098	0.00459749	0.0758307
cg06900355	0.00182605	0.0137436	0.894606
cg06900386	0.0038501	0.00863712	0.656877
cg06900404	0.00600191	0.00359144	0.098281
cg06900418	-0.00160682	0.00172722	0.354792
cg06900487	-0.000559863	0.00426414	0.895845
cg06900493	-0.00726918	0.0043281	0.0966365
cg06900494	0.000536828	0.00648376	0.934204
cg06900514	-0.00576469	0.00848084	0.498479
cg06900546	-0.00625111	0.00454958	0.172972
cg06900571	0.0133025	0.0100637	0.18969
cg06900573	0.00899861	0.00569684	0.117832
cg06900585	-0.0154934	0.0143289	0.282565
cg06900650	0.00268749	0.00106102	0.0131049
cg06900673	0.000771411	0.011293	0.945696
cg06900676	-0.000188969	0.00120463	0.875712
cg06900776	-0.00471818	0.00403096	0.245001
cg06900782	0.00572155	0.00588159	0.333355
cg06900806	0.00222346	0.00159857	0.167801
cg06900821	0.00614086	0.0064889	0.346585
cg06900843	-2.1028e-05	0.00382678	0.995628
cg06900846	0.0068605	0.00506905	0.17943
cg06900848	0.00416532	0.00443573	0.350312
cg06900856	0.000232193	0.00114352	0.839569
cg06900861	-0.00189149	0.00268373	0.482818
cg06900920	-0.0103099	0.013893	0.460031
cg06900938	0.00141496	0.00209943	0.502114
cg06900984	-0.00975313	0.0110062	0.377979
cg06901060	0.00119351	0.00194757	0.541595
cg06901091	0.00229265	0.00672848	0.734123
cg06901094	-0.0145448	0.00864073	0.0959051
cg06901122	0.00392046	0.00445782	0.381576
cg06901147	0.0052201	0.00718991	0.469768
cg06901189	-0.0090854	0.0122584	0.460593
cg06901200	0.00933651	0.0110443	0.400225
cg06901205	0.00371954	0.0054539	0.497053
cg06901260	-0.00592448	0.0034783	0.0920879
cg06901278	-0.0065498	0.00448625	0.1479
cg06901280	0.00110639	0.00352879	0.754626
cg06901307	-0.00482861	0.00779414	0.537195
cg06901357	-0.000721971	0.0058981	0.902859
cg06901392	0.00240369	0.00138337	0.0858282
cg06901407	0.000150854	0.00295343	0.959381
cg06901484	-0.000474765	0.00156608	0.762496
cg06901492	-0.00407471	0.00820143	0.620563
cg06901526	-0.00195898	0.00172805	0.260062
cg06901584	0.000874965	0.00942229	0.926227
cg06901591	-0.00366224	0.00706036	0.605284
cg06901613	-0.00422363	0.00404028	0.298742
cg06901621	0.000774925	0.00446118	0.862502
cg06901711	-0.0103663	0.0100416	0.30478
cg06901759	0.00338352	0.00853305	0.692693
cg06901762	0.00550186	0.00984732	0.57779
cg06901766	0.000102083	0.00712177	0.988596
cg06901790	-0.00155111	0.00334069	0.643586
cg06901890	0.0126831	0.0125874	0.316439
cg06901893	0.0111984	0.00818703	0.174892
cg06902001	-0.000520145	0.00649429	0.936348
cg06902067	0.0057014	0.00366727	0.123655
cg06902071	0.00538097	0.00905876	0.554048
cg06902091	-0.000471144	0.00458994	0.918479
cg06902109	0.00131965	0.00417998	0.752982
cg06902117	0.0027514	0.00302792	0.366031
cg06902200	0.0027862	0.00272319	0.309079
cg06902219	-0.00817747	0.00341603	0.0188211
cg06902235	-0.00301053	0.00374601	0.423782
cg06902244	-0.00359302	0.00549664	0.515045
cg06902281	0.0001581	0.00735565	0.982901
cg06902355	0.00124519	0.00534733	0.816415
cg06902358	-0.00292973	0.00328133	0.374402
cg06902367	0.00366229	0.0100494	0.716423
cg06902368	-0.00624268	0.00486273	0.202627
cg06902379	0.0240611	0.0128834	0.0651838
cg06902455	-0.00094342	0.0037617	0.802563
cg06902479	0.000796442	0.00399079	0.842283
cg06902485	-0.000427622	0.00619968	0.945168
cg06902524	-0.00560785	0.00620327	0.368484
cg06902558	0.000621914	0.00457134	0.892099
cg06902573	0.00283166	0.00352442	0.423909
cg06902607	-0.0122897	0.00875941	0.164169
cg06902609	-0.00991351	0.00581577	0.0918398
cg06902665	-0.00250762	0.00882486	0.776968
cg06902669	-0.000448078	0.00179692	0.803672
cg06902685	0.000129905	0.00357986	0.971136
cg06902698	0.00708023	0.00547506	0.199373
cg06902764	0.00166655	0.00418945	0.691755
cg06902765	0.00746638	0.00476296	0.120607
cg06902828	0.00386932	0.00779219	0.620749
cg06902844	0.0031354	0.00405971	0.442016
cg06902858	0.00200549	0.0031718	0.528856
cg06902898	-0.00178594	0.00146039	0.224664
cg06903008	-0.00330738	0.00686114	0.630984
cg06903010	-0.010802	0.00949162	0.258221
cg06903031	-0.00111535	0.00344441	0.746856
cg06903075	0.00137695	0.00414816	0.740731
cg06903086	-0.00108532	0.00864238	0.900353
cg06903089	-0.00175488	0.00440596	0.691388
cg06903099	0.0068029	0.00456515	0.139793
cg06903103	0.013454	0.00974273	0.170838
cg06903180	0.000428479	0.00242947	0.860415
cg06903191	-0.00587148	0.00605575	0.334948
cg06903200	0.000300078	0.00614353	0.961155
cg06903211	-0.0137962	0.0115799	0.236741
cg06903230	-0.0100663	0.00746663	0.181102
cg06903325	-0.00246767	0.0040306	0.541979
cg06903369	0.00370801	0.00995935	0.710564
cg06903384	0.00119132	0.00163008	0.466841
cg06903409	-0.00268722	0.00467417	0.566837
cg06903451	-0.00598694	0.0050632	0.240251
cg06903465	-0.00293046	0.00553842	0.598073
cg06903472	0.00235175	0.00423772	0.580348
cg06903477	0.00642178	0.00450657	0.15774
cg06903478	0.00191868	0.00457544	0.675999
cg06903512	-0.0236404	0.0235581	0.318406
cg06903544	-0.00101342	0.00217079	0.641779
cg06903569	0.00043006	0.00139486	0.758577
cg06903579	-0.00200783	0.00520111	0.700411
cg06903592	-0.00313482	0.00310754	0.315877
cg06903656	0.000838284	0.00401257	0.835004
cg06903658	0.00204649	0.0169413	0.904129
cg06903795	-0.00447141	0.00550973	0.419266
cg06903818	0.00154182	0.00173714	0.377226
cg06903831	-0.000878964	0.00156581	0.576004
cg06903889	-0.000625294	0.00597254	0.916859
cg06903917	-0.0152798	0.00383251	0.000138936
cg06904000	0.00298437	0.00360847	0.410473
cg06904008	0.00544731	0.0100577	0.589474
cg06904057	-0.00383839	0.00789412	0.628024
cg06904066	0.00936345	0.00803926	0.247318
cg06904086	-0.00257913	0.00894122	0.773685
cg06904153	0.000616225	0.00206356	0.76594
cg06904287	-0.0085317	0.00721997	0.240552
cg06904337	-0.00599988	0.0162342	0.712591
cg06904349	0.00152685	0.00842578	0.856623
cg06904356	0.00389064	0.0142738	0.785828
cg06904439	0.00112312	0.00320411	0.726791
cg06904486	-0.000211246	0.00528118	0.968185
cg06904507	-0.00363006	0.00550686	0.511516
cg06904548	-0.0043065	0.00678562	0.527322
cg06904565	-0.00185691	0.00362213	0.60949
cg06904616	-0.00161939	0.00403862	0.689421
cg06904618	-0.0051363	0.00402021	0.204782
cg06904649	0.0154327	0.0111766	0.170877
cg06904667	0.00723669	0.00627952	0.252302
cg06904727	0.00484469	0.00539029	0.37125
cg06904828	-0.00755631	0.00543894	0.168288
cg06904900	-0.00521083	0.00589332	0.379029
cg06904916	0.0172315	0.00795404	0.0330167
cg06904938	0.00484362	0.00442911	0.277155
cg06904956	-0.00410914	0.00454653	0.368599
cg06904975	0.00965971	0.0115203	0.40405
cg06905083	-0.00567529	0.00473583	0.234026
cg06905116	0.0038725	0.00397223	0.332315
cg06905124	0.00700128	0.011273	0.53618
cg06905129	-0.00247879	0.00763127	0.746097
cg06905130	-0.0226129	0.0124389	0.0725192
cg06905142	-0.00659715	0.00676379	0.332085
cg06905162	0.0121946	0.00716591	0.0923731
cg06905189	0.0115402	0.00554513	0.0403613
cg06905216	-0.00836176	0.0133613	0.53307
cg06905224	-0.00197417	0.00336431	0.558858
cg06905304	-0.00428674	0.00323931	0.189186
cg06905357	-0.00576237	0.00322004	0.0770091
cg06905367	-0.0022016	0.00864833	0.799657
cg06905387	0.000908592	0.00174504	0.603919
cg06905401	0.0097676	0.00950477	0.306962
cg06905404	0.000280706	0.00575339	0.961199
cg06905453	-3.65628e-05	0.00459518	0.99367
cg06905471	-0.00183717	0.0016586	0.271061
cg06905499	0.00721639	0.00595028	0.228496
cg06905506	-0.00469405	0.00417021	0.263425
cg06905511	-0.0078953	0.0123858	0.525508
cg06905516	0.00446401	0.00629105	0.479862
cg06905652	-0.0150214	0.00666574	0.0267399
cg06905679	0.00384493	0.0105428	0.716224
cg06905692	-0.00148209	0.00237075	0.533506
cg06905720	-5.29341e-05	0.00361199	0.988341
cg06905724	-0.00133266	0.00472571	0.778612
cg06905726	-0.000874317	0.00380899	0.818988
cg06905743	-0.0011154	0.00354747	0.753953
cg06905757	0.0118906	0.00757628	0.120171
cg06905766	0.00252213	0.00352449	0.476154
cg06905789	-0.00353212	0.00426131	0.40944
cg06905850	-0.00369149	0.00141751	0.0108281
cg06905853	-0.00180887	0.00350731	0.607341
cg06905862	-0.00105743	0.00163277	0.518932
cg06905901	0.00328618	0.00439468	0.45662
cg06905913	0.00116891	0.00218012	0.593211
cg06905922	0.00426202	0.00385838	0.272373
cg06905970	0.00601886	0.00428595	0.163782
cg06905984	0.00249146	0.00134647	0.0676561
cg06906035	-0.011299	0.00461709	0.0164072
cg06906079	0.00958903	0.00702603	0.17584
cg06906087	-0.0116131	0.00686461	0.0942764
cg06906156	-0.00427255	0.00279527	0.130018
cg06906192	0.00252315	0.00398811	0.528611
cg06906196	0.0270522	0.0168177	0.111337
cg06906230	-0.00689798	0.00418651	0.103027
cg06906268	-0.00426291	0.00587856	0.470298
cg06906316	-0.00257646	0.00729823	0.724923
cg06906324	0.00320424	0.00366945	0.384948
cg06906380	0.00253595	0.00505452	0.617132
cg06906395	-0.000403519	0.00130147	0.757266
cg06906406	-0.00780144	0.00719098	0.280967
cg06906435	0.00202275	0.00655293	0.758305
cg06906462	0.000937772	0.0033866	0.782509
cg06906464	0.0106838	0.0211116	0.614092
cg06906472	0.000488911	0.00134232	0.716572
cg06906523	0.0130569	0.0161769	0.421792
cg06906555	0.00664562	0.00600214	0.271256
cg06906598	0.000757192	0.00714687	0.915868
cg06906682	-0.000720291	0.00151529	0.63573
cg06906813	-0.00687302	0.00640422	0.286148
cg06906827	-0.00469103	0.0104777	0.655472
cg06906831	0.00914729	0.00463526	0.051622
cg06906869	-0.011611	0.0148275	0.43571
cg06906951	-0.00189632	0.00549306	0.730761
cg06906952	0.000746228	0.00875232	0.93225
cg06906961	-0.00260454	0.00626322	0.678546
cg06906965	-0.0018259	0.00554186	0.742589
cg06906971	0.00375881	0.00500452	0.45463
cg06906980	-0.00668999	0.00321058	0.0401183
cg06907033	-0.00978936	0.00521477	0.0638369
cg06907056	0.00232414	0.00404528	0.567091
cg06907141	0.000505849	0.00103179	0.625183
cg06907160	-0.00230132	0.00212073	0.28085
cg06907180	-0.00222346	0.00568466	0.696655
cg06907210	0.00237746	0.00872901	0.785989
cg06907229	-0.0172276	0.00910553	0.0618185
cg06907295	-0.00180151	0.00134888	0.185175
cg06907332	0.00054949	0.00431258	0.898906
cg06907347	0.022411	0.00803226	0.0064735
cg06907356	-0.0163914	0.0107902	0.132364
cg06907391	-0.000982062	0.00208498	0.638807
cg06907405	-0.0023943	0.00290327	0.411802
cg06907418	0.00350589	0.00279539	0.21314
cg06907469	0.00161995	0.00205959	0.433689
cg06907479	-0.000446208	0.00136618	0.744748
cg06907539	0.00852985	0.0167525	0.611922
cg06907578	0.00037285	0.00556938	0.946778
cg06907580	0.00034092	0.00189429	0.857593
cg06907588	0.00550415	0.00637568	0.390343
cg06907617	0.0113738	0.00579981	0.0530698
cg06907626	-0.0104383	0.00418911	0.0146074
cg06907674	0.00527387	0.00573962	0.360713
cg06907680	0.00124108	0.00138208	0.371673
cg06907708	0.00349553	0.00292302	0.234999
cg06907744	0.00016344	0.00196239	0.933815
cg06907757	-0.000817025	0.015007	0.956707
cg06907770	0.000541424	0.00479691	0.910394
cg06907842	0.00199971	0.00159036	0.211976
cg06907852	-0.0016004	0.00533162	0.764763
cg06907870	0.0011574	0.00310681	0.710399
cg06907892	0.00257873	0.00514525	0.617506
cg06907898	0.000538651	0.00913383	0.953109
cg06907930	-0.0319197	0.0444863	0.474977
cg06907957	0.00257938	0.00749226	0.731472
cg06907980	0.00146732	0.00394511	0.710846
cg06907989	-0.00552033	0.00927529	0.553278
cg06908033	0.00594863	0.00621166	0.34089
cg06908040	-0.00723938	0.0171833	0.674573
cg06908052	-0.0030096	0.00418635	0.474124
cg06908058	-0.000760484	0.00621205	0.902848
cg06908065	0.000484417	0.00480419	0.919916
cg06908087	0.000116223	0.00362442	0.974492
cg06908102	-0.00155261	0.0305337	0.959562
cg06908122	4.02447e-05	0.00570455	0.994387
cg06908136	0.00162788	0.00852563	0.849018
cg06908202	0.00135988	0.00454586	0.765541
cg06908211	-0.000538931	0.00556276	0.923043
cg06908232	0.00754975	0.00328915	0.0241185
cg06908241	-0.00149125	0.00544721	0.784915
cg06908244	-0.00420407	0.00814461	0.607039
cg06908309	-0.00480883	0.00269236	0.0775666
cg06908328	0.00201991	0.0069617	0.772395
cg06908352	-0.000273785	0.00413392	0.947348
cg06908401	-0.00155415	0.00389807	0.691094
cg06908450	0.0109455	0.0070858	0.126045
cg06908452	-0.00350636	0.00489705	0.4759
cg06908458	0.00151304	0.00133083	0.258694
cg06908460	-0.000167748	0.00143571	0.907256
cg06908462	-0.000926723	0.00118624	0.436792
cg06908474	0.011819	0.0106305	0.269285
cg06908550	0.00976383	0.00773464	0.210196
cg06908618	-0.0169317	0.0146718	0.251648
cg06908655	-0.00443644	0.010262	0.666582
cg06908739	0.0102822	0.0110991	0.356799
cg06908778	0.00232552	0.00366076	0.526929
cg06908806	-0.00308653	0.00406083	0.449265
cg06908855	-0.0125543	0.00832287	0.135072
cg06908857	0.00787298	0.00934455	0.401807
cg06908862	0.00210191	0.00152649	0.17206
cg06908895	0.00123563	0.00141401	0.384606
cg06908919	0.0069969	0.011572	0.546991
cg06908985	-0.00698575	0.00391447	0.0778125
cg06909020	-0.010043	0.0129129	0.438826
cg06909088	-0.00311452	0.0037009	0.402342
cg06909117	0.000126948	0.00213986	0.952829
cg06909158	0.00639094	0.00861558	0.460213
cg06909228	-0.00985486	0.00957422	0.306186
cg06909229	0.00424155	0.00379523	0.266814
cg06909248	0.00221281	0.00361754	0.542338
cg06909254	0.00858949	0.00947694	0.36725
cg06909274	-0.0308425	0.0155884	0.0510295
cg06909287	-0.00123225	0.00305652	0.687823
cg06909288	-0.00589766	0.00403249	0.147198
cg06909290	-0.000735491	0.00434224	0.865891
cg06909300	0.0121028	0.00602609	0.0477021
cg06909301	-0.00116245	0.00364247	0.750386
cg06909315	0.00478494	0.00492726	0.334183
cg06909384	-0.00352731	0.00758743	0.643173
cg06909400	-0.00562963	0.00514252	0.27666
cg06909469	0.000600026	0.00323779	0.85341
cg06909503	0.00668174	0.00826471	0.421027
cg06909547	0.00429864	0.00473619	0.366589
cg06909612	-0.000399496	0.00442074	0.928202
cg06909630	-0.0144262	0.00884998	0.1067
cg06909646	0.00177424	0.00473334	0.708692
cg06909689	-0.0125617	0.00672839	0.0652743
cg06909786	0.00934684	0.00801249	0.246587
cg06909790	-0.0032525	0.00433095	0.454685
cg06909819	0.00220001	0.00692489	0.751476
cg06909845	0.0017072	0.00315234	0.589503
cg06909898	-0.0016417	0.00138914	0.240504
cg06909921	-0.000883546	0.00228659	0.700142
cg06909932	-0.00229741	0.0030711	0.456432
cg06909976	0.00140457	0.00323183	0.664925
cg06910048	0.000472171	0.00108856	0.665538
cg06910049	-0.00168368	0.00183004	0.360104
cg06910084	-0.0015913	0.0113742	0.889059
cg06910100	-0.00737819	0.00861867	0.394311
cg06910114	-0.00911117	0.0156157	0.561091
cg06910115	-0.00114848	0.00142407	0.422164
cg06910119	-0.00469441	0.0035726	0.192299
cg06910125	0.0010691	0.00239758	0.656771
cg06910198	0.00438606	0.00317987	0.171331
cg06910254	0.00211306	0.0023251	0.365966
cg06910257	0.0115248	0.00662426	0.0854327
cg06910290	0.0180297	0.0116205	0.124402
cg06910299	-0.00465505	0.00287913	0.109536
cg06910304	0.0196341	0.0142669	0.172293
cg06910338	0.00418705	0.00566706	0.461992
cg06910433	-0.00170315	0.00403684	0.674137
cg06910465	-0.00990441	0.0105721	0.351431
cg06910483	0.00989282	0.00539572	0.0701544
cg06910505	-0.00186241	0.00536605	0.729374
cg06910565	0.00276743	0.00315372	0.382626
cg06910580	0.0177022	0.0097474	0.0728008
cg06910599	-0.000336593	0.00396985	0.932625
cg06910661	0.00310556	0.00332929	0.353506
cg06910663	0.00630224	0.00409098	0.127063
cg06910673	-0.0204009	0.0122375	0.0990957
cg06910694	0.00212266	0.00553955	0.70252
cg06910896	-0.0161474	0.00807124	0.0485519
cg06910925	-0.00463026	0.00677214	0.495968
cg06910994	-0.0060192	0.00886716	0.499054
cg06910997	-0.00863374	0.00755146	0.256042
cg06911001	0.00274825	0.00375594	0.466313
cg06911002	0.00274024	0.00990764	0.78276
cg06911020	-0.000595237	0.00168649	0.724984
cg06911107	-0.00841429	0.0174373	0.630631
cg06911113	0.0183588	0.00821233	0.0279438
cg06911124	-0.00364992	0.00441446	0.410607
cg06911149	0.00027496	0.00123385	0.824178
cg06911187	-0.00515661	0.00558157	0.358113
cg06911236	-0.00782666	0.0066459	0.242141
cg06911238	0.00765389	0.00632375	0.229426
cg06911270	0.0101052	0.00667719	0.133805
cg06911277	-0.00453681	0.00248764	0.0716256
cg06911282	0.00156986	0.00272539	0.566093
cg06911348	0.00371285	0.00757867	0.625432
cg06911354	0.0266252	0.0108215	0.0158546
cg06911487	0.00326556	0.00244352	0.184898
cg06911507	-0.00680692	0.00776886	0.383345
cg06911525	-0.00893436	0.00618646	0.15228
cg06911613	0.00569471	0.0064347	0.378596
cg06911630	0.00435933	0.00283514	0.127774
cg06911679	-2.29496e-05	0.0046061	0.996036
cg06911739	-0.00837457	0.0103131	0.418987
cg06911744	-0.00752048	0.0144464	0.603983
cg06911753	0.00351891	0.00698599	0.615739
cg06911765	-0.00795994	0.0101992	0.437245
cg06911865	0.00338126	0.00560238	0.54772
cg06911873	-0.0116243	0.00707611	0.104045
cg06911909	0.00397604	0.00631956	0.53089
cg06911974	-0.00759745	0.00964328	0.432926
cg06912033	-7.35265e-05	0.00364424	0.983949
cg06912182	0.00708752	0.00548641	0.199837
cg06912197	0.00237163	0.00668429	0.723593
cg06912212	-0.00295401	0.00421707	0.485492
cg06912216	-0.000530699	0.00219101	0.809182
cg06912227	-0.000303798	0.00176459	0.863709
cg06912229	0.013271	0.0112544	0.241537
cg06912252	-0.000683885	0.00144925	0.638188
cg06912253	-0.00722464	0.00361922	0.0490408
cg06912272	0.00537519	0.00902113	0.552826
cg06912282	-0.00962216	0.00518534	0.0668902
cg06912297	-0.00540146	0.00492209	0.275498
cg06912301	0.0042727	0.00421255	0.313262
cg06912304	0.00270167	0.00731885	0.712921
cg06912343	-0.000496983	0.00485734	0.918741
cg06912355	-0.000325166	0.00606939	0.957397
cg06912356	0.000182234	0.00138286	0.895462
cg06912357	0.0027703	0.00697041	0.692019
cg06912403	0.0165083	0.00802518	0.0426749
cg06912413	0.00795524	0.00405821	0.0531627
cg06912420	0.00217293	0.0052602	0.680558
cg06912425	-0.00282249	0.00377202	0.456314
cg06912447	-0.0184661	0.0126456	0.147815
cg06912515	0.00143603	0.00120175	0.235355
cg06912575	-0.022943	0.017944	0.204444
cg06912601	0.00429601	0.00473921	0.367185
cg06912623	-0.00131595	0.00568746	0.817565
cg06912665	0.00517726	0.00944911	0.585157
cg06912693	-0.000655334	0.00473881	0.89033
cg06912792	-0.00171299	0.00185559	0.358483
cg06912814	0.0122201	0.00688953	0.079609
cg06912824	-0.00200217	0.0058217	0.73174
cg06912830	0.00160897	0.00125227	0.202256
cg06912839	0.000505904	0.00681009	0.940952
cg06912842	-0.00228414	0.00482734	0.637279
cg06912894	0.00367921	0.0053998	0.497453
cg06912918	0.00168525	0.00344224	0.625665
cg06912922	-0.0195214	0.0148832	0.19309
cg06912936	-0.00227114	0.00479325	0.636815
cg06912939	-0.00073572	0.00511159	0.885887
cg06912960	-0.00162392	0.00620306	0.7941
cg06912964	-0.0163416	0.00679398	0.0182775
cg06912965	-0.0058504	0.00714912	0.4154
cg06912966	0.000217781	0.004758	0.963597
cg06912990	-0.00106652	0.00435335	0.807042
cg06912997	-0.00138882	0.00555185	0.803058
cg06913008	-0.00271529	0.00176126	0.126783
cg06913021	0.000698444	0.00632424	0.912315
cg06913044	-0.00551412	0.00381041	0.151457
cg06913079	0.00359439	0.00270727	0.187756
cg06913118	-0.00302507	0.00349355	0.388925
cg06913160	0.00411388	0.00245843	0.0978461
cg06913166	0.00667492	0.00842845	0.430543
cg06913219	0.0064941	0.00596064	0.278944
cg06913228	-0.00155598	0.00168635	0.358718
cg06913229	-0.00066032	0.00397818	0.868554
cg06913287	-0.00269016	0.00256258	0.296724
cg06913304	0.00777931	0.00980723	0.429807
cg06913329	0.0118155	0.00578807	0.044245
cg06913337	0.0232924	0.0172599	0.180674
cg06913345	0.00125769	0.00253761	0.621414
cg06913349	-0.00232543	0.00529311	0.661511
cg06913352	-0.00214131	0.00349119	0.541247
cg06913365	0.0112526	0.00635785	0.080251
cg06913379	-0.0026965	0.00457257	0.556912
cg06913388	0.00119041	0.00155224	0.445221
cg06913516	-0.00559658	0.00946143	0.555709
cg06913517	0.00295877	0.00237285	0.215772
cg06913579	-0.00543481	0.00576751	0.348641
cg06913593	0.0100841	0.0101244	0.322002
cg06913600	-0.00864799	0.00960086	0.370207
cg06913744	-0.0127624	0.00585675	0.0320271
cg06913815	0.000420474	0.00547547	0.938965
cg06913821	0.0132782	0.00840807	0.117914
cg06913847	0.00612172	0.0051685	0.239469
cg06913865	0.00456754	0.00414526	0.273557
cg06913869	0.00036727	0.00142607	0.79737
cg06913958	0.000413399	0.00559967	0.941319
cg06913966	-0.00272359	0.00148353	0.0697897
cg06914015	-0.00123132	0.00153961	0.426028
cg06914033	-0.00664631	0.00394681	0.0957726
cg06914045	-0.0139881	0.0063537	0.0303424
cg06914048	-0.00159583	0.00643024	0.804583
cg06914123	0.00362863	0.006878	0.599141
cg06914133	0.0116011	0.00592856	0.053576
cg06914213	-0.00322561	0.00512951	0.531105
cg06914225	-0.00187274	0.00351469	0.595507
cg06914270	-0.0073495	0.00701466	0.297663
cg06914366	-0.00224517	0.00605932	0.711887
cg06914505	-0.00852335	0.00592118	0.153606
cg06914508	0.00241897	0.00608495	0.691948
cg06914509	-0.00169261	0.00319107	0.597172
cg06914581	0.00618647	0.00530786	0.246991
cg06914593	0.00500963	0.00458219	0.277288
cg06914603	-0.00513444	0.00531916	0.337084
cg06914655	2.3912e-05	0.00772666	0.997538
cg06914693	-0.0132472	0.00980158	0.180027
cg06914704	-0.00380759	0.00620058	0.540771
cg06914725	0.00160135	0.0033148	0.630245
cg06914768	0.00180198	0.00201874	0.37452
cg06914817	-0.00342807	0.0046979	0.467532
cg06914837	-7.30238e-05	0.000953622	0.939137
cg06914882	-0.000986104	0.00403221	0.807375
cg06914945	-0.00569715	0.00700295	0.418132
cg06914947	-0.000807994	0.00264608	0.760825
cg06914949	-0.00252457	0.00189805	0.186967
cg06915034	-0.00111109	0.00790226	0.888508
cg06915053	-0.000106145	0.00157459	0.946409
cg06915098	-0.00343207	0.00616934	0.579427
cg06915116	0.00549223	0.00706677	0.439154
cg06915123	0.00142838	0.00249799	0.568924
cg06915165	-0.00364131	0.00127584	0.00539435
cg06915193	0.0147474	0.00498214	0.00396271
cg06915202	0.0093415	0.00771721	0.229375
cg06915226	-0.00247677	0.0106329	0.816359
cg06915252	0.000636546	0.00151656	0.675717
cg06915257	0.0187038	0.0180958	0.30419
cg06915270	-0.0069197	0.00433809	0.114316
cg06915310	0.000230796	0.00583887	0.96856
cg06915321	-0.00182875	0.00362057	0.614766
cg06915331	-0.00372146	0.00732924	0.61291
cg06915334	-0.000776143	0.00188397	0.681373
cg06915343	-0.00290586	0.00407281	0.477459
cg06915371	-0.000966724	0.00696118	0.889871
cg06915373	-0.00939788	0.0078236	0.232925
cg06915417	0.00501014	0.00639927	0.435798
cg06915453	0.000977315	0.00426326	0.81922
cg06915470	0.000280788	0.00392422	0.943122
cg06915472	-0.00295957	0.00363993	0.418389
cg06915524	0.00164244	0.00474597	0.730124
cg06915570	0.00446858	0.0078819	0.572213
cg06915574	0.0347482	0.0223242	0.123212
cg06915627	-0.0026804	0.00440056	0.544043
cg06915665	0.00722242	0.00644467	0.265508
cg06915667	0.0188003	0.0069528	0.00823994
cg06915722	-0.00217516	0.00153411	0.159801
cg06915732	0.00739278	0.00727747	0.31252
cg06915749	-0.00225852	0.00715048	0.752868
cg06915773	0.00155007	0.00221947	0.48679
cg06915826	-0.00893601	0.00906012	0.32672
cg06915830	0.00342053	0.00572704	0.551885
cg06915844	-0.00669753	0.00492563	0.177429
cg06915872	-0.00596363	0.00565512	0.294549
cg06915915	-0.0194303	0.0188654	0.305891
cg06915970	0.00207773	0.00507292	0.683126
cg06916001	-0.0252264	0.0167351	0.135333
cg06916011	-0.000320708	0.00729746	0.965047
cg06916012	0.000342801	0.00189782	0.857079
cg06916030	0.000924474	0.00377044	0.806887
cg06916059	-0.0022249	0.00440548	0.614814
cg06916121	0.00280625	0.00667918	0.675412
cg06916161	-0.00462025	0.00398917	0.249953
cg06916237	-0.0080666	0.00434275	0.0666252
cg06916239	-0.00233447	0.0077709	0.76458
cg06916315	-0.00213447	0.00150932	0.160873
cg06916404	-3.30813e-05	0.00576138	0.995432
cg06916408	0.00732176	0.0148994	0.624372
cg06916426	0.00341641	0.00521999	0.514526
cg06916446	-0.00315344	0.00857174	0.71385
cg06916463	-0.00122077	0.00121522	0.317892
cg06916514	-0.00183233	0.00722359	0.800358
cg06916552	0.00335508	0.00175595	0.0593382
cg06916574	-0.00275522	0.00517141	0.595545
cg06916591	-0.0128981	0.00990454	0.196272
cg06916597	0.00656719	0.0111744	0.558256
cg06916609	0.000665242	0.00394083	0.86634
cg06916620	0.00147981	0.00618243	0.811392
cg06916670	0.00793745	0.00786358	0.315585
cg06916706	0.00192668	0.00176701	0.278564
cg06916709	-0.00663805	0.00597408	0.269569
cg06916725	-0.0113751	0.00864762	0.19183
cg06916729	-0.0012317	0.00154285	0.426853
cg06916740	-4.40964e-05	0.00548135	0.9936
cg06916852	0.00621155	0.00557089	0.26792
cg06916868	-0.000100367	0.0041698	0.980852
cg06916873	-0.00246254	0.00366313	0.503206
cg06916894	0.0177799	0.00574189	0.00263514
cg06916931	-0.000994918	0.00196662	0.614204
cg06916948	-0.0129957	0.0145731	0.374982
cg06916950	-0.000849664	0.00675038	0.900126
cg06917015	-0.000842599	0.00479319	0.860867
cg06917070	0.000443034	0.00429559	0.918092
cg06917186	-0.00154456	0.00143838	0.285875
cg06917199	-0.00698065	0.00636642	0.275895
cg06917217	-0.00384267	0.00409414	0.350545
cg06917261	-0.00115595	0.0109154	0.915905
cg06917265	-0.00970661	0.00648068	0.137811
cg06917450	-0.00408334	0.0192311	0.832346
cg06917451	-0.0120371	0.015069	0.426579
cg06917494	0.00450776	0.00718824	0.532235
cg06917548	0.00200554	0.00228331	0.382175
cg06917606	-0.00118094	0.00362659	0.745483
cg06917617	0.00133693	0.00310782	0.668128
cg06917623	-0.00437333	0.00382832	0.256438
cg06917671	0.00337768	0.00452298	0.457208
cg06917697	0.0224434	0.0144735	0.124614
cg06917727	-0.00098969	0.00368136	0.788691
cg06917763	0.00184695	0.0117958	0.875941
cg06917772	0.0191264	0.0125711	0.131771
cg06917785	0.00546528	0.00277501	0.0520813
cg06917858	-0.00559237	0.00448688	0.21597
cg06917867	-0.00789148	0.00543803	0.15033
cg06917913	0.019088	0.0149671	0.205587
cg06917935	0.00198168	0.00203379	0.332571
cg06917976	-0.00287445	0.0360026	0.936548
cg06917998	0.0052885	0.0074493	0.479645
cg06918090	0.00421642	0.00261524	0.11053
cg06918159	-0.00116116	0.00497898	0.816144
cg06918239	-0.00334749	0.0065974	0.613161
cg06918292	-0.00611303	0.00569079	0.285705
cg06918359	-0.00453334	0.00493231	0.360579
cg06918449	0.00308529	0.00776959	0.692267
cg06918467	0.00759399	0.00404978	0.0641247
cg06918470	0.00154556	0.00366184	0.674014
cg06918474	0.00597365	0.00508598	0.243387
cg06918551	-0.00365161	0.00831816	0.661755
cg06918562	-0.00339185	0.00182844	0.0669761
cg06918569	0.00679865	0.00322534	0.0379176
cg06918574	-0.00421805	0.00639686	0.511384
cg06918623	-0.00946826	0.00488512	0.0558434
cg06918625	0.00232089	0.00458964	0.614359
cg06918634	-0.00627838	0.00549161	0.256063
cg06918645	0.00427806	0.00465797	0.360929
cg06918740	-0.00695294	0.00553546	0.212452
cg06918770	-0.00583072	0.00857712	0.498436
cg06918793	-0.0203529	0.0110799	0.069637
cg06918804	0.00174991	0.0016509	0.292091
cg06918887	-0.000327971	0.00439331	0.940663
cg06918898	-0.00130827	0.00182915	0.476379
cg06918917	-0.0165146	0.013238	0.215557
cg06918918	0.00217163	0.00431772	0.616265
cg06918925	-0.000723905	0.00109489	0.510251
cg06918927	-0.0043101	0.00719236	0.550556
cg06918928	0.00222217	0.00803958	0.782893
cg06918955	-0.00528977	0.00705043	0.455112
cg06919059	0.0212845	0.0103112	0.0419757
cg06919067	-0.0014538	0.0041472	0.726773
cg06919097	0.00177267	0.00397126	0.656435
cg06919141	0.0170328	0.0114517	0.140536
cg06919159	0.00514907	0.00603458	0.395858
cg06919203	0.0147463	0.0132743	0.269675
cg06919205	-0.00515991	0.00474027	0.279369
cg06919231	0.00315721	0.025443	0.901531
cg06919292	-0.000730609	0.00333114	0.826909
cg06919312	-0.00307624	0.00512993	0.550289
cg06919392	0.00120861	0.0014844	0.417749
cg06919398	0.000390248	0.0054384	0.942959
cg06919414	0.000450571	0.00153353	0.7696
cg06919440	-0.000625521	0.0208514	0.976137
cg06919467	0.00447905	0.00987949	0.651412
cg06919472	-0.00426252	0.00588027	0.470468
cg06919490	-0.00190961	0.00212644	0.371649
cg06919519	0.00666811	0.00553451	0.231539
cg06919524	-0.0284473	0.0146377	0.0551973
cg06919553	0.0019554	0.00324459	0.548301
cg06919618	0.00430945	0.00528671	0.417214
cg06919644	-0.000966881	0.00175518	0.583132
cg06919693	-0.00978931	0.0117826	0.408344
cg06919709	0.00324318	0.00219746	0.143587
cg06919743	-0.0112874	0.00559276	0.0466496
cg06919757	0.00123736	0.0154359	0.936293
cg06919800	-0.00310211	0.0042581	0.468252
cg06919803	-0.00161613	0.00578025	0.780451
cg06919900	0.00498524	0.0109595	0.650329
cg06919903	-0.00134233	0.00515973	0.795359
cg06919913	0.00554064	0.0051529	0.285237
cg06919916	-0.000469557	0.00270976	0.862831
cg06919923	-0.00174592	0.00148829	0.243955
cg06919930	0.00605297	0.00556797	0.279993
cg06919938	0.00431202	0.0049358	0.38473
cg06919956	-0.0025368	0.0019667	0.200511
cg06919968	0.00369692	0.00422898	0.384423
cg06920017	-0.0130824	0.0117851	0.270023
cg06920022	-0.00310405	0.00630567	0.623773
cg06920037	0.00756812	0.003352	0.0264613
cg06920054	0.00552951	0.00323828	0.0912869
cg06920136	-0.000307997	0.00181	0.865276
cg06920214	-0.0108717	0.00869556	0.214559
cg06920237	0.000793951	0.00678649	0.907138
cg06920256	-0.00539577	0.00865199	0.534492
cg06920263	0.00160459	0.00727933	0.826052
cg06920276	0.000885893	0.00372439	0.812547
cg06920389	-0.00199869	0.00379917	0.600166
cg06920390	-0.00262072	0.00170336	0.127542
cg06920399	-0.0303016	0.0219132	0.170265
cg06920405	0.00443143	0.005207	0.397076
cg06920486	0.00545157	0.00532049	0.308375
cg06920583	0.0118277	0.00677214	0.0842485
cg06920586	-0.00428509	0.00393005	0.278574
cg06920667	-9.46853e-05	0.00472324	0.984052
cg06920740	0.00121505	0.0017472	0.488639
cg06920812	-0.0115341	0.00810157	0.158112
cg06920833	-0.00423059	0.0023577	0.0762273
cg06920888	-0.00377806	0.00338028	0.266782
cg06920892	0.010052	0.00804061	0.214595
cg06920904	-0.00265617	0.00400155	0.508582
cg06920913	0.00961045	0.00460661	0.0398854
cg06920962	0.00443656	0.00695168	0.52502
cg06921000	0.0267053	0.0121622	0.0307694
cg06921074	0.00936748	0.0045342	0.0418067
cg06921081	-0.00303261	0.00267642	0.260291
cg06921107	-0.00140764	0.00468829	0.764706
cg06921156	0.00201959	0.00219842	0.360817
cg06921176	0.00798059	0.00826065	0.336674
cg06921214	0.00623616	0.00399029	0.121722
cg06921258	0.00294215	0.0055507	0.597427
cg06921259	-0.00144665	0.00182864	0.431034
cg06921261	0.00292045	0.00379362	0.443485
cg06921282	0.00308199	0.00344975	0.37411
cg06921345	-0.00117751	0.00548355	0.830477
cg06921368	-0.0263964	0.0145123	0.0723679
cg06921399	0.00579445	0.00653445	0.377656
cg06921456	-0.00120983	0.00256642	0.638529
cg06921464	-0.0020534	0.0034668	0.555183
cg06921541	-0.00297989	0.00377758	0.432351
cg06921549	-0.00361553	0.00420527	0.392284
cg06921552	-0.000490321	0.00163319	0.764723
cg06921573	0.000625688	0.00172189	0.717209
cg06921596	0.0258887	0.0124473	0.0404806
cg06921605	-0.00177832	0.00240841	0.462271
cg06921606	-0.00122264	0.00266873	0.647996
cg06921685	0.00417913	0.00370105	0.261928
cg06921803	0.00545082	0.00414648	0.192111
cg06921810	-0.00502722	0.00834945	0.548672
cg06921813	0.0122869	0.0082894	0.141888
cg06921872	0.0087166	0.00894732	0.332652
cg06921922	-5.17464e-05	0.0049783	0.99173
cg06921943	-0.00248365	0.0023149	0.286283
cg06921992	0.0150889	0.00699703	0.0338059
cg06922032	0.00367529	0.00594034	0.53773
cg06922092	-0.000141875	0.00473282	0.976154
cg06922130	0.000923558	0.00130274	0.480261
cg06922161	0.00413721	0.00345194	0.23397
cg06922246	0.0138171	0.00623091	0.0291941
cg06922248	0.00310521	0.00569923	0.587252
cg06922269	0.00535892	0.00352175	0.131719
cg06922305	-0.00490947	0.00604689	0.419064
cg06922338	0.00455219	0.00915844	0.620408
cg06922352	-0.000680939	0.00200529	0.734998
cg06922359	-0.000323937	0.00488627	0.947295
cg06922393	-0.00883784	0.00571073	0.125352
cg06922397	-0.00181797	0.00402867	0.652926
cg06922401	0.0227246	0.0128362	0.0801712
cg06922427	-0.00786707	0.00477815	0.103276
cg06922482	-0.0232139	0.0131967	0.0820823
cg06922496	-0.00903134	0.00492093	0.0698794
cg06922569	0.000571159	0.00760031	0.940268
cg06922599	0.00114671	0.00535139	0.830828
cg06922606	0.00312245	0.00626623	0.619532
cg06922635	-0.00744225	0.00457069	0.107087
cg06922646	-0.00295103	0.0044596	0.509896
cg06922733	-0.00149025	0.00378221	0.694534
cg06922747	-0.0112052	0.00807441	0.16876
cg06922772	0.00107498	0.00121284	0.377883
cg06922797	-0.00488991	0.00678157	0.472807
cg06922858	0.00522179	0.00585286	0.374759
cg06922907	-0.0194762	0.00872283	0.0281301
cg06922938	0.0163776	0.00746109	0.0308215
cg06922943	-0.00295405	0.0119714	0.805676
cg06922959	0.00229357	0.00297214	0.442389
cg06922964	0.00774462	0.00536951	0.152799
cg06923060	0.0136291	0.00875701	0.123251
cg06923084	0.00069468	0.0152593	0.963793
cg06923165	0.00189904	0.0041065	0.644915
cg06923210	0.0213046	0.0112286	0.061099
cg06923233	0.00719988	0.00666937	0.283329
cg06923249	-0.00253512	0.00195488	0.198123
cg06923291	0.00340836	0.00488894	0.487564
cg06923343	0.000872633	0.00647644	0.893129
cg06923364	0.00668801	0.00422287	0.116877
cg06923440	-0.00300237	0.00358943	0.405194
cg06923616	-0.00120894	0.00676595	0.858605
cg06923622	0.000421382	0.00140963	0.765705
cg06923651	0.000273167	0.00596291	0.963566
cg06923767	-0.0107817	0.0088691	0.227407
cg06923775	0.00244197	0.00858688	0.776792
cg06923861	-0.00774745	0.00888617	0.385687
cg06923963	0.0010203	0.00122394	0.406778
cg06923967	0.00355383	0.00862138	0.681199
cg06924052	0.00295687	0.00224265	0.190805
cg06924060	-0.000175861	0.00329804	0.957597
cg06924081	0.0013436	0.0058631	0.819281
cg06924229	0.00754057	0.00827811	0.364862
cg06924233	-0.00958897	0.00624854	0.128513
cg06924277	-0.0118391	0.0103363	0.255186
cg06924355	0.00175173	0.00206377	0.398322
cg06924487	0.00260187	0.0065797	0.693487
cg06924492	-0.0113953	0.0119068	0.3412
cg06924515	0.00173102	0.00360848	0.632639
cg06924548	0.00126019	0.00472026	0.79012
cg06924561	0.00375993	0.00450292	0.406005
cg06924602	0.0042743	0.00755135	0.57283
cg06924606	0.000740074	0.00126304	0.559428
cg06924622	-0.00349284	0.00239007	0.147509
cg06924657	0.000875447	0.00900334	0.922763
cg06924670	0.0139253	0.0103696	0.182801
cg06924738	-0.000995821	0.00447662	0.824486
cg06924792	0.00274084	0.00764783	0.720926
cg06924803	0.00425779	0.00407069	0.298476
cg06924836	0.00307006	0.0043603	0.483254
cg06924873	0.00237755	0.0055466	0.669237
cg06924878	-0.0039058	0.00423328	0.358746
cg06924879	-0.000317422	0.00776782	0.967498
cg06924880	-0.00115507	0.00578229	0.842134
cg06924895	-0.00733734	0.00851994	0.391497
cg06924920	0.0138859	0.00695561	0.0490217
cg06924930	-0.00401402	0.0150914	0.790884
cg06924964	-0.00681616	0.0175447	0.698594
cg06924976	-0.000870428	0.0019236	0.652035
cg06925033	0.0117473	0.0079952	0.145361
cg06925060	-0.00932546	0.0112164	0.408015
cg06925083	-0.00380222	0.00444466	0.394648
cg06925115	0.000705987	0.00111537	0.528418
cg06925153	-0.0107604	0.00914719	0.242658
cg06925185	-0.0100182	0.0115614	0.388585
cg06925203	-0.00905714	0.00986179	0.360945
cg06925217	0.00141759	0.00124354	0.25743
cg06925236	-0.00125547	0.00162169	0.440926
cg06925273	0.00573285	0.00461575	0.217568
cg06925304	-0.0234854	0.0161598	0.149731
cg06925364	0.00439291	0.00666415	0.511518
cg06925389	-0.000371934	0.00389939	0.92423
cg06925422	0.0139484	0.0138589	0.316987
cg06925438	-0.00539445	0.00666399	0.42044
cg06925502	0.0119374	0.0092116	0.198435
cg06925530	-0.00454889	0.00420246	0.28205
cg06925600	-0.00351154	0.00439273	0.426236
cg06925625	0.00181835	0.00458528	0.692662
cg06925645	0.0109828	0.00739725	0.141234
cg06925664	-0.00132212	0.00429069	0.758716
cg06925702	-0.01425	0.0120812	0.241409
cg06925704	-0.000265292	0.00158804	0.867714
cg06925722	0.00745126	0.00618075	0.231256
cg06925725	0.000647899	0.00346374	0.852055
cg06925836	0.00585972	0.00560387	0.298617
cg06925855	0.0125662	0.00942559	0.185947
cg06925882	0.00361907	0.0124132	0.771324
cg06925975	-0.00234745	0.00277519	0.399945
cg06925984	-0.00317172	0.00593105	0.594176
cg06926023	-0.000503944	0.00333784	0.880342
cg06926026	0.00120829	0.00777752	0.8769
cg06926113	0.00259555	0.00516855	0.616809
cg06926140	0.00421932	0.00677327	0.534955
cg06926146	0.00300969	0.010592	0.776973
cg06926251	-0.00410996	0.00549471	0.456487
cg06926254	0.00216453	0.00384399	0.574819
cg06926284	-0.00554133	0.0064599	0.393358
cg06926300	0.00505032	0.00312478	0.109668
cg06926306	0.00112633	0.00181589	0.536707
cg06926314	0.0102594	0.0121373	0.400274
cg06926332	0.00176734	0.00553902	0.750437
cg06926343	-0.00944266	0.00508204	0.0665449
cg06926349	-0.000909654	0.00144877	0.531727
cg06926362	0.000225868	0.001709	0.89516
cg06926499	0.00778879	0.00330581	0.0207154
cg06926505	0.0119896	0.00552271	0.0326568
cg06926555	0.0146285	0.0111882	0.194489
cg06926563	-0.0276274	0.0156471	0.0809614
cg06926619	-0.00684505	0.00489027	0.16515
cg06926656	-0.000367469	0.00329394	0.91143
cg06926703	0.0020246	0.0120224	0.866658
cg06926735	0.000181866	0.00118458	0.878338
cg06926741	-0.0220744	0.0133089	0.100793
cg06926815	0.00509308	0.00573899	0.377283
cg06926818	0.0206401	0.0126779	0.107133
cg06926882	-0.0111447	0.0116209	0.340202
cg06926901	0.00195337	0.00583485	0.7386
cg06926916	0.006782	0.00622338	0.278827
cg06926933	-0.00208594	0.00577722	0.718928
cg06926936	0.00987875	0.00508787	0.0554186
cg06926938	-0.000393104	0.00708643	0.955889
cg06926961	0.00425533	0.00582179	0.466785
cg06927064	-0.00147	0.00126915	0.249932
cg06927121	-0.0108211	0.00511937	0.037399
cg06927134	-0.00623326	0.00861167	0.47112
cg06927217	0.000114439	0.0041273	0.977943
cg06927280	-0.00197875	0.00138072	0.155405
cg06927284	0.00137982	0.00169901	0.418932
cg06927305	0.0048263	0.00343429	0.163484
cg06927323	0.00947041	0.00723554	0.194024
cg06927324	0.00346602	0.00152759	0.0257452
cg06927327	0.00386349	0.00379466	0.311436
cg06927331	-0.00607832	0.00601103	0.314728
cg06927337	-0.00535631	0.00608352	0.381035
cg06927343	-0.00021849	0.00446051	0.961045
cg06927361	-0.00120834	0.00487733	0.804915
cg06927370	0.00121339	0.00172662	0.484087
cg06927400	0.0189003	0.0145224	0.196538
cg06927481	-0.0112364	0.0045775	0.0160911
cg06927522	0.00672291	0.0084334	0.427518
cg06927540	-0.00785337	0.00994308	0.431773
cg06927625	-0.00301378	0.00521215	0.564608
cg06927634	-0.00552154	0.0070122	0.433177
cg06927706	-0.00530764	0.0037872	0.164631
cg06927717	0.000255874	0.00142065	0.857485
cg06927775	-0.00143634	0.0111898	0.89816
cg06927792	0.00166007	0.00200936	0.410968
cg06927807	-0.00670723	0.00531143	0.210038
cg06927812	0.00117696	0.00769775	0.878833
cg06927813	-0.00726551	0.00346878	0.0391197
cg06927863	-0.00105155	0.00137254	0.44567
cg06927878	0.00474797	0.00308771	0.127751
cg06927900	0.00725865	0.00590067	0.22196
cg06927919	0.000975403	0.00246926	0.693796
cg06927924	0.00373447	0.00692044	0.590831
cg06927938	0.00352721	0.00247743	0.158098
cg06927960	-0.0252177	0.0131846	0.0590806
cg06928021	0.00307521	0.00417143	0.46298
cg06928134	-0.00419555	0.00740488	0.57245
cg06928209	-0.0114527	0.00597485	0.0585446
cg06928226	-0.00674888	0.0090563	0.458151
cg06928246	-0.00979729	0.0111036	0.380017
cg06928315	0.00341231	0.00860926	0.692815
cg06928325	-0.000598517	0.00475683	0.900163
cg06928346	0.00991594	0.00936728	0.292725
cg06928370	-0.00283727	0.00914757	0.757176
cg06928382	0.000161006	0.00435887	0.970619
cg06928484	-0.00450506	0.00349489	0.200801
cg06928555	0.00163774	0.00121381	0.180757
cg06928634	-0.00387434	0.00302119	0.203112
cg06928680	-0.0113507	0.00435594	0.0107817
cg06928695	0.0127865	0.0100442	0.206405
cg06928703	0.0102022	0.00392138	0.0109021
cg06928711	-0.00373137	0.00667873	0.577805
cg06928797	0.00253311	0.00235293	0.284645
cg06928823	0.019449	0.0182561	0.289666
cg06928855	-0.00545927	0.00657595	0.408705
cg06928887	-0.000884833	0.00518954	0.86501
cg06928894	-0.00442217	0.00430876	0.307586
cg06928924	0.000152883	0.00174892	0.930542
cg06928940	-0.0229597	0.012367	0.0667625
cg06928952	-0.00481011	0.00755074	0.525773
cg06928982	-0.00897013	0.00605953	0.142397
cg06928983	0.00440421	0.00523136	0.40216
cg06928985	0.0242426	0.0134317	0.0745538
cg06928993	-0.0284778	0.0155046	0.0696642
cg06929056	-0.00651982	0.00369162	0.0808849
cg06929093	0.010135	0.0109262	0.356188
cg06929120	0.00081547	0.0037756	0.829506
cg06929152	-0.0108065	0.00674838	0.112924
cg06929174	0.0119344	0.0101103	0.241048
cg06929186	-0.000983033	0.00970814	0.919578
cg06929216	0.00555997	0.00650811	0.395278
cg06929230	0.000706669	0.0012181	0.563319
cg06929287	-0.000406626	0.0015163	0.789204
cg06929324	0.00392997	0.00636002	0.538243
cg06929371	0.0133151	0.0051132	0.0108321
cg06929414	-0.00203304	0.00851701	0.811897
cg06929425	-0.00545554	0.00897058	0.544667
cg06929449	0.0045186	0.00546097	0.410254
cg06929468	0.0135715	0.00805179	0.0954719
cg06929471	0.00843538	0.00431179	0.0536312
cg06929487	-0.000261225	0.00434857	0.952237
cg06929530	0.00446033	0.0051672	0.3904
cg06929583	-0.000384117	0.00568802	0.946314
cg06929595	0.00150974	0.00236718	0.525293
cg06929622	-0.00200852	0.00355099	0.573106
cg06929627	-0.000472918	0.00382807	0.901965
cg06929662	-0.0116627	0.0129741	0.371174
cg06929724	0.00853977	0.00765985	0.267975
cg06929726	0.010248	0.00698261	0.145805
cg06929727	0.0117232	0.00860139	0.176416
cg06929843	0.00788601	0.00864386	0.364119
cg06929845	0.00505732	0.0041388	0.225034
cg06929846	-0.00523713	0.00694658	0.452936
cg06929970	0.00202865	0.00197854	0.308052
cg06930009	0.000575323	0.00458282	0.900387
cg06930016	0.0080418	0.00708585	0.25953
cg06930067	-0.000999329	0.0041055	0.808259
cg06930095	-0.00128707	0.00143466	0.372129
cg06930109	0.00173144	0.00739724	0.815484
cg06930153	-0.00766283	0.00565448	0.178869
cg06930162	0.00196679	0.0032869	0.551146
cg06930252	-0.0105538	0.00522514	0.0464805
cg06930255	0.00804984	0.00645418	0.215661
cg06930309	0.00213367	0.00465997	0.648186
cg06930314	0.00514433	0.00702814	0.466159
cg06930332	-0.00366221	0.0101292	0.718566
cg06930386	0.00682495	0.00533957	0.204584
cg06930400	-0.0010636	0.00485862	0.827233
cg06930433	-0.00102611	0.00390953	0.793585
cg06930464	0.00416275	0.00337696	0.221011
cg06930477	-8.54348e-07	0.00531468	0.999872
cg06930511	-0.00614085	0.00963215	0.52545
cg06930513	-0.00275337	0.00833968	0.742078
cg06930527	-0.0031512	0.00449312	0.484963
cg06930606	0.0081245	0.00746368	0.279363
cg06930722	-0.00368423	0.00439881	0.404578
cg06930739	-0.0080864	0.00718257	0.263331
cg06930745	-0.00228352	0.00553641	0.681021
cg06930754	0.00673589	0.00557451	0.230191
cg06930757	-0.00162975	0.00548064	0.766896
cg06930804	0.00363613	0.0109698	0.74109
cg06930813	-0.00882377	0.00961135	0.361127
cg06930856	-0.00665612	0.00472268	0.162284
cg06930902	-0.0100684	0.00483098	0.0400816
cg06930957	-0.00456791	0.00514843	0.377394
cg06930958	-0.00735784	0.00710016	0.302938
cg06931043	0.00231634	0.00444897	0.603935
cg06931065	0.00381996	0.00746792	0.610286
cg06931073	0.0102512	0.00907696	0.261848
cg06931179	-0.000931929	0.00278192	0.738435
cg06931196	-0.00208131	0.00422829	0.623794
cg06931245	0.0021477	0.00303377	0.48088
cg06931267	-0.00388411	0.00570983	0.498153
cg06931327	-0.00698033	0.00652991	0.288037
cg06931336	-0.00664821	0.00416691	0.114232
cg06931337	-0.000603859	0.00399697	0.880263
cg06931356	0.00169061	0.00374025	0.652391
cg06931405	0.00313033	0.0107902	0.772424
cg06931415	7.6534e-05	0.00145811	0.95826
cg06931418	0.00213059	0.00470926	0.652088
cg06931444	0.0138802	0.010056	0.171032
cg06931446	-0.00223457	0.00168035	0.187054
cg06931464	-0.00506944	0.00400096	0.208516
cg06931515	-0.0255704	0.0129473	0.0514432
cg06931516	-0.00224347	0.00369269	0.545072
cg06931523	0.00383278	0.00610588	0.531832
cg06931542	-0.000505105	0.00127512	0.692984
cg06931587	0.00418899	0.0019575	0.0351566
cg06931591	-0.00731228	0.00575466	0.207233
cg06931615	-0.00175909	0.00321789	0.586012
cg06931637	0.0195824	0.00935114	0.039159
cg06931676	-0.00654776	0.00852572	0.444567
cg06931695	-0.00743629	0.00848594	0.383277
cg06931772	-0.00912782	0.00884246	0.304806
cg06931792	0.00821864	0.0116551	0.4826
cg06931855	0.00533188	0.00435661	0.22431
cg06931859	-0.00210008	0.00485932	0.666683
cg06931898	0.00388075	0.0044681	0.387485
cg06931902	0.0144795	0.00747409	0.0559544
cg06931933	0.000217852	0.00208932	0.917196
cg06931941	-0.0073321	0.00524871	0.165986
cg06932064	-0.0134708	0.00494124	0.00774655
cg06932104	-0.00312243	0.00449419	0.489051
cg06932125	-0.00317782	0.0039385	0.421948
cg06932211	-0.00272816	0.00196823	0.169259
cg06932224	0.00220134	0.00749673	0.769732
cg06932256	-0.000959413	0.00166436	0.565802
cg06932333	0.00728705	0.00422963	0.0884673
cg06932384	-0.0064324	0.0132232	0.627873
cg06932402	-0.00496452	0.00477269	0.301132
cg06932415	0.0014434	0.00705626	0.838397
cg06932451	0.000495164	0.00147346	0.737638
cg06932455	-0.00316764	0.00584723	0.589387
cg06932483	0.00424119	0.00371169	0.256316
cg06932519	-0.00789508	0.00337102	0.0214622
cg06932521	-0.000984587	0.00193452	0.612071
cg06932535	-0.000343046	0.00365194	0.925377
cg06932543	-0.00166126	0.00458791	0.718159
cg06932612	-0.000546898	0.00133497	0.683054
cg06932669	-0.0243694	0.0141953	0.0895891
cg06932691	0.000327977	0.0163533	0.984045
cg06932693	-0.000832924	0.00493901	0.86647
cg06932713	-0.0103082	0.00821266	0.212781
cg06932756	0.00211354	0.00215146	0.32864
cg06932760	-0.00162691	0.00385105	0.673733
cg06932776	-0.00197954	0.00249683	0.430038
cg06932780	0.00179945	0.0025234	0.477689
cg06932837	0.00323566	0.0053842	0.549433
cg06932865	-0.00283374	0.00602078	0.639061
cg06932937	0.0119234	0.0084123	0.159944
cg06932999	0.00165131	0.00304644	0.589173
cg06933036	0.00223853	0.00335759	0.506724
cg06933064	0.000163175	0.00388863	0.966625
cg06933072	-0.000226714	0.00489984	0.963201
cg06933074	0.000986278	0.0066156	0.881833
cg06933137	0.0101401	0.00530648	0.0593106
cg06933163	0.000354482	0.00446463	0.936899
cg06933271	-0.0105596	0.00715455	0.143573
cg06933275	2.77229e-05	0.00427666	0.994843
cg06933293	0.00265674	0.00623086	0.670881
cg06933322	0.000958666	0.00338106	0.777437
cg06933334	-0.0133639	0.0107621	0.217666
cg06933364	0.00787024	0.0129697	0.545552
cg06933370	0.00338724	0.00438607	0.442046
cg06933384	-0.00360136	0.00515681	0.486809
cg06933439	-0.0056276	0.00728013	0.441613
cg06933467	-0.00449946	0.00994005	0.651921
cg06933525	-0.0132705	0.00656847	0.0464254
cg06933574	0.0371648	0.0226277	0.104108
cg06933670	0.00955082	0.00540186	0.0805563
cg06933697	-0.01634	0.011052	0.142896
cg06933711	-0.00615037	0.00817531	0.453895
cg06933752	0.000983889	0.000899327	0.276962
cg06933796	-0.00889778	0.0129573	0.494098
cg06933808	0.00213496	0.00380037	0.575712
cg06933816	-0.017737	0.0117173	0.133715
cg06933824	-0.00457686	0.00667798	0.494936
cg06933862	-0.00244576	0.00368459	0.508586
cg06933887	-0.00757243	0.0039288	0.0571907
cg06933924	-0.000374277	0.00134032	0.780719
cg06933949	0.0119114	0.00643636	0.0676152
cg06933965	0.00185876	0.00449335	0.680135
cg06934003	-0.000128827	0.00382979	0.973243
cg06934004	0.00751732	0.00406419	0.0677596
cg06934023	0.000547696	0.00129793	0.674083
cg06934038	0.00887599	0.00938415	0.346845
cg06934092	0.00779211	0.00501156	0.123617
cg06934110	0.00119858	0.00418078	0.775033
cg06934115	0.00257447	0.00457945	0.57544
cg06934132	-0.00842961	0.00700637	0.232188
cg06934176	-0.00267928	0.00577201	0.643675
cg06934218	-0.00344518	0.00272904	0.210172
cg06934227	-0.00423341	0.0061398	0.492342
cg06934245	0.0052312	0.00961063	0.587618
cg06934265	-0.00101421	0.00333397	0.761698
cg06934299	-0.000857532	0.00538787	0.873912
cg06934359	0.00457719	0.00647446	0.48148
cg06934394	-0.00249815	0.00449776	0.580033
cg06934410	0.00160733	0.00140335	0.255206
cg06934418	0.00109323	0.00838053	0.896512
cg06934426	0.0165989	0.0116851	0.15903
cg06934468	-0.00193225	0.00424847	0.650379
cg06934523	-0.000952917	0.00149464	0.525438
cg06934550	-0.00637098	0.00637161	0.320131
cg06934572	-0.0115083	0.0154709	0.458962
cg06934613	-0.0014714	0.00221702	0.508646
cg06934615	0.000774899	0.00159671	0.628677
cg06934629	-0.000913233	0.00334375	0.785411
cg06934654	-0.0029322	0.0020997	0.16612
cg06934670	-0.00517338	0.00824768	0.532136
cg06934680	-0.007589	0.00651465	0.247238
cg06934688	-0.0154101	0.0112818	0.175484
cg06934692	0.00374421	0.00558236	0.504175
cg06934747	-0.0254979	0.0169788	0.136783
cg06934749	-9.73928e-05	0.00416266	0.981387
cg06934762	8.28311e-05	0.00355038	0.98144
cg06934774	0.0173654	0.0120715	0.153869
cg06934788	0.00760388	0.00634261	0.233839
cg06934826	-0.013543	0.00656375	0.0420638
cg06934829	0.022125	0.0125962	0.0825261
cg06934851	0.0121405	0.0062823	0.0565523
cg06934867	-0.00303338	0.00567704	0.594479
cg06934911	0.00212339	0.00195047	0.279313
cg06934935	0.00380975	0.0050816	0.455449
cg06934960	0.00984934	0.00560502	0.0823956
cg06934971	-0.00929132	0.00589152	0.11841
cg06934974	-0.00127439	0.00404769	0.753635
cg06934988	-0.00134559	0.00152153	0.378937
cg06934989	0.00317133	0.00485321	0.51519
cg06935007	0.00277383	0.00324895	0.395583
cg06935052	-0.020932	0.0125209	0.0981637
cg06935061	-0.0204548	0.0142576	0.15497
cg06935085	-0.00376294	0.00493889	0.44818
cg06935106	-0.00792529	0.00447361	0.0799681
cg06935109	0.00218874	0.00146779	0.139531
cg06935176	-0.0134981	0.0106484	0.208317
cg06935184	-0.00134896	0.00174609	0.441876
cg06935199	-0.0085685	0.00376335	0.0252501
cg06935255	0.00323078	0.00405707	0.428006
cg06935264	0.00713217	0.00252951	0.00595375
cg06935336	0.0028691	0.00616433	0.642782
cg06935353	-0.0123841	0.0139827	0.378237
cg06935356	-0.00331162	0.00881853	0.708181
cg06935361	-0.00529204	0.003936	0.182275
cg06935363	-0.0102944	0.00815736	0.210329
cg06935438	-0.00612122	0.010051	0.544101
cg06935461	0.00146848	0.0012726	0.251693
cg06935464	-0.000162828	0.00167426	0.922749
cg06935501	0.00325529	0.00164673	0.0512286
cg06935531	-0.0137506	0.0124425	0.272148
cg06935581	0.00133927	0.0019436	0.492616
cg06935595	-0.0339844	0.0175374	0.0558879
cg06935598	0.0039218	0.00385829	0.312228
cg06935608	0.00799407	0.00622939	0.202801
cg06935666	0.00115019	0.00419886	0.784788
cg06935749	0.00844136	0.00354214	0.019343
cg06935787	0.00862719	0.00561393	0.127984
cg06935794	-0.00167368	0.00396181	0.673736
cg06935846	0.0084701	0.00683416	0.218539
cg06935856	0.00771219	0.00626253	0.221461
cg06935882	0.00525753	0.00242781	0.0330825
cg06935932	-0.0126624	0.00927147	0.175542
cg06935967	0.00290894	0.00369021	0.432673
cg06935969	0.00177967	0.00616898	0.77366
cg06935979	-0.013453	0.0161164	0.406153
cg06935994	0.0175936	0.00812347	0.0330646
cg06936006	-0.0119878	0.00821597	0.148142
cg06936025	0.00128381	0.00759089	0.866091
cg06936108	-0.00264499	0.00602289	0.661636
cg06936155	0.0083947	0.00715013	0.243574
cg06936159	-0.00154972	0.00189436	0.415553
cg06936231	-0.00371633	0.00212098	0.0832673
cg06936290	-0.000730531	0.00471472	0.877222
cg06936316	0.00178264	0.00496148	0.720244
cg06936320	-0.00399781	0.00735567	0.588175
cg06936350	0.00218744	0.00271649	0.422872
cg06936355	-0.00159063	0.00330598	0.631627
cg06936388	0.00172608	0.00537534	0.748897
cg06936402	0.00795743	0.0114905	0.490453
cg06936436	-0.00741744	0.0115187	0.521304
cg06936438	0.00265663	0.0033304	0.427223
cg06936450	0.00121839	0.00165772	0.464329
cg06936564	0.00761702	0.00593004	0.202384
cg06936567	0.00797882	0.0077322	0.304981
cg06936611	0.00902558	0.0103845	0.387163
cg06936631	0.00201226	0.00329882	0.543457
cg06936656	-0.00738913	0.00422579	0.0838912
cg06936704	0.00259672	0.00763377	0.734554
cg06936709	0.00513528	0.00587949	0.384838
cg06936713	-0.000940096	0.0081832	0.908804
cg06936731	0.00129828	0.00415322	0.755335
cg06936746	-0.00181505	0.00457358	0.692447
cg06936768	0.00167054	0.00199084	0.403706
cg06936779	0.000409838	0.0103739	0.968577
cg06936803	-0.000449772	0.00295012	0.879178
cg06936869	0.0247532	0.011369	0.0321689
cg06936946	0.00234464	0.0033577	0.48686
cg06936956	0.00141628	0.00438828	0.747664
cg06937005	-0.0510947	0.0289167	0.080741
cg06937024	-0.00134639	0.00419942	0.749272
cg06937034	0.000324572	0.00504294	0.94883
cg06937051	-0.00337058	0.00543074	0.536453
cg06937068	0.00206916	0.0114106	0.856526
cg06937106	0.00350693	0.00467275	0.454975
cg06937164	0.000751727	0.00497536	0.880254
cg06937201	0.00254528	0.005278	0.630844
cg06937205	-0.000848005	0.00210228	0.687663
cg06937207	-0.0140207	0.00937361	0.138334
cg06937211	0.000476299	0.00525094	0.927934
cg06937249	-0.00295017	0.00397318	0.459773
cg06937319	3.16071e-05	0.00372421	0.993248
cg06937348	0.00499904	0.020387	0.806874
cg06937351	-0.0218066	0.0185408	0.242747
cg06937357	0.00228897	0.0026762	0.39473
cg06937391	-0.00115418	0.00474688	0.808466
cg06937395	0.000499259	0.00259325	0.847781
cg06937409	-0.00578418	0.00666483	0.387855
cg06937459	0.00221435	0.00304199	0.468612
cg06937463	-0.000143252	0.00751628	0.984838
cg06937489	0.0049326	0.00569809	0.389058
cg06937495	-0.00025856	0.0015422	0.867242
cg06937549	-0.00145562	0.00324369	0.654725
cg06937552	-0.000775581	0.00149705	0.605723
cg06937572	0.0290556	0.0238459	0.226338
cg06937593	-0.00209334	0.00709011	0.768508
cg06937595	-0.00339964	0.006737	0.6151
cg06937601	0.000278893	0.00559711	0.960374
cg06937617	-0.0137138	0.0100722	0.176853
cg06937648	-0.00807063	0.00648237	0.21647
cg06937653	0.00493998	0.00371915	0.187568
cg06937654	-0.00447507	0.00346698	0.200204
cg06937668	-0.00705125	0.0063755	0.271779
cg06937717	0.00471283	0.00667116	0.481796
cg06937744	-0.00317514	0.00571797	0.580121
cg06937829	0.000229943	0.00171202	0.893467
cg06937832	0.00542811	0.00356274	0.131241
cg06937882	-0.00923126	0.00487241	0.0614675
cg06937939	-0.00102494	0.00572305	0.858284
cg06937978	-0.00395466	0.00359662	0.274562
cg06937997	0.00291962	0.0138071	0.833025
cg06938063	-0.000146926	0.00144153	0.919052
cg06938101	0.0227044	0.00814166	0.00650022
cg06938122	-0.00433762	0.00173912	0.0145168
cg06938133	-0.00832047	0.0109291	0.448527
cg06938143	0.0370018	0.0470426	0.433676
cg06938161	-0.00186663	0.00632467	0.768595
cg06938191	-0.00240607	0.00737043	0.744868
cg06938235	0.00164288	0.00247076	0.507855
cg06938264	0.00224868	0.00984637	0.81989
cg06938319	-0.010089	0.0161112	0.532816
cg06938333	-0.00033925	0.00210091	0.872092
cg06938356	-0.00643141	0.00422152	0.131265
cg06938406	0.000402161	0.00275777	0.884394
cg06938409	-0.000101072	0.00170795	0.952947
cg06938464	-0.00110314	0.00403018	0.78495
cg06938467	0.0017194	0.00124673	0.171389
cg06938519	-0.00336822	0.0110055	0.760299
cg06938558	-0.00205298	0.00346567	0.555135
cg06938565	-0.00718497	0.00642095	0.266225
cg06938630	-0.00684873	0.0114592	0.551618
cg06938699	0.00445323	0.0039928	0.267786
cg06938705	-0.00114326	0.0047296	0.809563
cg06938767	-0.0134783	0.0118293	0.257664
cg06938772	0.000160544	0.00206746	0.938283
cg06938878	0.0104827	0.0112711	0.354921
cg06938890	-0.00878989	0.00749952	0.244373
cg06938905	-0.00268104	0.00327508	0.415241
cg06938954	0.00866563	0.00647862	0.184522
cg06939115	-0.00123704	0.00140383	0.380643
cg06939149	-0.000198354	0.00486098	0.967545
cg06939235	0.00249329	0.00131405	0.0610911
cg06939248	0.00772661	0.00607955	0.207145
cg06939276	0.00434581	0.00476508	0.364283
cg06939307	0.014453	0.00799332	0.0740401
cg06939349	-0.00117254	0.00697243	0.866841
cg06939404	0.00256234	0.00716283	0.721414
cg06939438	0.00437545	0.00675503	0.518864
cg06939447	-9.67796e-07	0.00951166	0.999919
cg06939451	0.00189624	0.00974801	0.846217
cg06939571	0.00122021	0.0046815	0.794983
cg06939603	0.00176751	0.00396099	0.65654
cg06939758	-0.0101672	0.00640649	0.116136
cg06939759	0.0054281	0.00430638	0.210867
cg06939792	-0.00828942	0.00784615	0.293667
cg06939793	0.0228449	0.00943794	0.0175767
cg06939851	-0.00738807	0.0107732	0.494675
cg06939920	0.00639709	0.00325711	0.0527183
cg06939923	0.00323412	0.00324024	0.320994
cg06939941	0.0121425	0.00714328	0.0927326
cg06939970	0.00746473	0.00565413	0.190223
cg06939971	-0.00531983	0.00689901	0.442737
cg06939972	-0.000468025	0.00821693	0.954709
cg06939997	-0.0231107	0.016737	0.170872
cg06940052	0.00401767	0.00597099	0.502816
cg06940110	-0.00130394	0.0223796	0.953671
cg06940127	-0.00576814	0.00582127	0.324496
cg06940168	0.00377478	0.00219374	0.0888595
cg06940169	-7.72031e-05	0.0036782	0.983302
cg06940195	-0.00251854	0.00625319	0.688112
cg06940198	-0.0098784	0.00802048	0.2214
cg06940232	-0.00270874	0.00579848	0.641562
cg06940267	-0.00450984	0.00442665	0.311127
cg06940299	-0.00606787	0.00441379	0.172738
cg06940309	0.00139668	0.00140625	0.323368
cg06940331	0.0043987	0.00464134	0.345896
cg06940367	0.0218463	0.0115857	0.0626811
cg06940387	0.00342749	0.00429771	0.427323
cg06940405	0.00742647	0.00982113	0.451588
cg06940451	-0.00955201	0.00788799	0.229191
cg06940482	-0.00188715	0.00288486	0.514736
cg06940574	-0.000622048	0.00303013	0.837827
cg06940614	0.00140872	0.00146596	0.339241
cg06940627	-0.0223489	0.0098551	0.0258215
cg06940671	0.0238347	0.0142899	0.0989248
cg06940690	0.00514942	0.00819013	0.53117
cg06940716	0.00496875	0.00565613	0.382107
cg06940720	0.00633626	0.00310575	0.0443655
cg06940728	-0.00454104	0.00346456	0.193405
cg06940756	-0.00437141	0.00525341	0.407625
cg06940792	0.000198417	0.00174645	0.909808
cg06940812	-0.00630617	0.00612947	0.306412
cg06940838	-0.00163017	0.00359644	0.65148
cg06940847	-0.00356741	0.00421212	0.399353
cg06940851	0.000347856	0.00313343	0.911861
cg06940858	-0.018296	0.0161136	0.259312
cg06940925	0.0138875	0.0112299	0.219544
cg06940951	-0.00501499	0.0057081	0.382052
cg06940993	0.00679106	0.00768819	0.379503
cg06941009	-0.0115101	0.0105052	0.27625
cg06941011	-0.00298172	0.00598203	0.619428
cg06941037	0.000754175	0.00916601	0.934613
cg06941093	0.00331834	0.00370227	0.372568
cg06941127	0.00619464	0.00468416	0.189479
cg06941140	0.00748948	0.00375454	0.049197
cg06941156	-0.00267183	0.0195522	0.891622
cg06941159	-0.00284679	0.00348689	0.416486
cg06941230	-0.000123692	0.00684686	0.985628
cg06941312	0.00207895	0.0023958	0.38792
cg06941335	0.000930881	0.00371415	0.80269
cg06941429	0.00197823	0.00942572	0.834255
cg06941430	0.000307704	0.00125777	0.80731
cg06941483	0.000163923	0.00661484	0.980286
cg06941527	0.00079726	0.00314041	0.800194
cg06941557	-0.0047372	0.00778436	0.544406
cg06941585	0.0177639	0.0105625	0.0961951
cg06941630	0.00299292	0.00652846	0.647778
cg06941635	0.0113975	0.0067684	0.0957813
cg06941638	-0.00657341	0.00879371	0.45677
cg06941655	0.000794626	0.00676681	0.90679
cg06941702	-0.000945614	0.00225307	0.675739
cg06941757	0.00384145	0.0110195	0.728228
cg06941798	-0.000492981	0.004457	0.912182
cg06941801	0.00141621	0.00398495	0.723158
cg06941836	3.04693e-05	0.00156414	0.984503
cg06941869	0.00347226	0.00372761	0.354174
cg06941879	-0.000190065	0.0014839	0.898378
cg06941917	0.00904253	0.0117626	0.444121
cg06941966	-0.00142738	0.00468465	0.761328
cg06942010	-0.00325248	0.0043534	0.457011
cg06942027	-0.000439687	0.00492788	0.929109
cg06942064	0.00232712	0.00147623	0.118565
cg06942121	0.00214881	0.00373668	0.566736
cg06942124	0.00122389	0.00330797	0.712294
cg06942142	-0.00187391	0.00852706	0.826573
cg06942152	0.00149907	0.0012239	0.223945
cg06942159	0.0121222	0.00606242	0.0486669
cg06942169	0.0187146	0.010362	0.074363
cg06942183	0.006574	0.00782137	0.402922
cg06942197	0.00373371	0.00391052	0.342332
cg06942236	0.00298105	0.00686022	0.664971
cg06942239	-0.00267271	0.00786455	0.734794
cg06942262	0.0231298	0.0143822	0.111409
cg06942309	-0.00290533	0.00447982	0.518347
cg06942370	-0.0017726	0.00241035	0.464066
cg06942404	-0.00815941	0.0108479	0.453981
cg06942445	-0.00507751	0.00393775	0.20066
cg06942450	-0.00443726	0.00384728	0.251926
cg06942514	0.00512109	0.00431844	0.238904
cg06942532	-0.00978683	0.0121887	0.424197
cg06942561	-0.00031696	0.00147084	0.829886
cg06942628	0.0158063	0.0119742	0.190289
cg06942637	0.00238985	0.00705246	0.735526
cg06942649	0.00321662	0.00559439	0.566794
cg06942668	-0.000784489	0.00411583	0.849281
cg06942674	0.00140408	0.00337199	0.678147
cg06942685	0.0072702	0.00222244	0.00153577
cg06942701	0.00953598	0.00619618	0.127431
cg06942718	9.34799e-06	0.00147793	0.994968
cg06942727	0.00386979	0.00356279	0.280404
cg06942742	-0.00580648	0.00437594	0.18801
cg06942743	-0.00267075	0.00656517	0.685149
cg06942770	-0.00261314	0.0032505	0.423635
cg06942850	-0.00791224	0.0130968	0.547325
cg06942852	-0.00909905	0.00521156	0.084352
cg06942904	0.000231976	0.00182473	0.899132
cg06942946	0.0016881	0.00381149	0.658939
cg06942979	0.00190884	0.00798451	0.811616
cg06943005	0.00145453	0.00145491	0.320208
cg06943029	0.0118928	0.00712034	0.0984618
cg06943141	-0.00804418	0.00517849	0.123962
cg06943149	0.000787166	0.00195608	0.688362
cg06943186	-0.00274011	0.00171111	0.112922
cg06943197	0.00130174	0.00567205	0.819018
cg06943216	0.0010441	0.00497355	0.834213
cg06943251	0.00256774	0.00457117	0.575748
cg06943267	0.00734411	0.00917966	0.425866
cg06943309	-0.00568614	0.0068365	0.407837
cg06943316	-0.00621728	0.00327196	0.0607231
cg06943371	0.00163552	0.00240378	0.498061
cg06943385	-0.00111336	0.00522085	0.831629
cg06943431	0.0038564	0.00920027	0.676131
cg06943449	-0.0186634	0.0114262	0.106004
cg06943467	-0.00312482	0.00791296	0.693883
cg06943482	0.0111888	0.00731255	0.129625
cg06943491	0.00439531	0.00813409	0.590332
cg06943494	-0.000934054	0.00130512	0.476102
cg06943496	-0.00672499	0.00313769	0.0348812
cg06943523	-0.000242654	0.00160609	0.88026
cg06943544	-0.00686819	0.0118944	0.565142
cg06943546	0.000550908	0.00368197	0.881408
cg06943547	0.00353367	0.0039243	0.370362
cg06943549	-0.00169164	0.00712366	0.812852
cg06943560	-0.00385025	0.00731186	0.599828
cg06943561	-0.000289754	0.00612842	0.962398
cg06943590	0.00141507	0.00910732	0.876884
cg06943627	-0.00398611	0.00484455	0.41287
cg06943635	0.0158506	0.00751239	0.0377368
cg06943668	0.006661	0.0040087	0.100186
cg06943751	-0.0106678	0.00737878	0.151841
cg06943815	0.00244422	0.00357521	0.496007
cg06943835	0.00483439	0.00471085	0.30763
cg06943845	-0.000645509	0.00395139	0.870612
cg06943853	0.00356757	0.00196991	0.0735879
cg06943865	-0.00557931	0.00397867	0.164382
cg06943886	0.00307244	0.00594599	0.60666
cg06943912	-0.00591692	0.00267068	0.0293364
cg06943925	0.00322936	0.0122762	0.793128
cg06943981	-0.00112759	0.00147764	0.447467
cg06943988	-0.00906023	0.00488306	0.0669193
cg06943996	0.00282866	0.00768852	0.713837
cg06944029	-0.000320714	0.00127856	0.802529
cg06944050	-0.00267929	0.00534312	0.617324
cg06944092	0.00963011	0.00543576	0.0799588
cg06944096	-0.00779287	0.00711219	0.276232
cg06944112	0.00692487	0.00349957	0.0510042
cg06944123	-0.00190709	0.00539461	0.724556
cg06944141	-0.0125982	0.00541841	0.0223957
cg06944211	-0.0035302	0.00816096	0.666396
cg06944235	-0.00167991	0.00250242	0.5038
cg06944249	-0.00590844	0.00511517	0.251219
cg06944257	0.00230022	0.00132034	0.0850174
cg06944266	-0.00330222	0.00247187	0.18506
cg06944315	-0.00440508	0.00349821	0.211312
cg06944346	-0.000307749	0.0101328	0.97584
cg06944351	0.00366973	0.00569635	0.521125
cg06944413	-0.00115767	0.00905224	0.898533
cg06944418	0.00487423	0.0173671	0.779638
cg06944468	0.000648837	0.00422437	0.878286
cg06944472	0.00600804	0.00575233	0.299169
cg06944489	0.00754345	0.0039784	0.0612656
cg06944522	0.00916403	0.0196303	0.641788
cg06944536	0.00225853	0.00480507	0.63951
cg06944559	-0.000257174	0.00380917	0.946327
cg06944673	-0.00336088	0.00545721	0.539595
cg06944693	0.00385928	0.00439216	0.381998
cg06944758	0.000265916	0.00882158	0.976021
cg06944857	0.0101138	0.0108258	0.35277
cg06944900	0.00990277	0.00436684	0.0258235
cg06944922	-0.000637745	0.00703025	0.927928
cg06944982	-0.00107334	0.00802539	0.893915
cg06945328	0.00289895	0.00386425	0.45516
cg06945399	-0.00263283	0.00154304	0.0915263
cg06945430	0.00182535	0.00482484	0.706112
cg06945456	-0.00101311	0.00392991	0.797174
cg06945504	-0.00770593	0.00596375	0.199735
cg06945523	-0.000929556	0.0035906	0.796335
cg06945559	-0.00129368	0.00439947	0.769417
cg06945563	0.00639619	0.00628486	0.311636
cg06945625	-0.00413022	0.00240916	0.090019
cg06945627	0.00436803	0.00616039	0.480189
cg06945634	-0.0234817	0.0106165	0.0295999
cg06945667	-0.000507598	0.00322677	0.875366
cg06945690	-0.000454003	0.00571553	0.93687
cg06945697	-0.00588761	0.0168213	0.727178
cg06945800	-0.00159526	0.00300876	0.59732
cg06945807	-0.00844725	0.00655331	0.200813
cg06945810	-0.00640879	0.0114694	0.577751
cg06945813	-0.00875695	0.00542525	0.110125
cg06945845	-0.0039458	0.0060254	0.514285
cg06945904	-0.0018534	0.00422678	0.662119
cg06945936	0.00171119	0.00264037	0.518634
cg06945974	0.000286097	0.00765315	0.970265
cg06946021	0.000503208	0.00459448	0.913039
cg06946056	-0.00749101	0.00479894	0.122161
cg06946140	-0.000476105	0.00387302	0.902447
cg06946213	0.00491528	0.00240608	0.0440927
cg06946314	0.00097821	0.00334362	0.770555
cg06946371	0.000699816	0.00221066	0.752333
cg06946397	0.00819031	0.00757735	0.282731
cg06946447	0.000698614	0.00193374	0.718768
cg06946452	0.00678784	0.00405393	0.0976466
cg06946543	-0.00231191	0.00645737	0.721191
cg06946551	0.0113656	0.00720586	0.118364
cg06946593	0.0145737	0.00768663	0.0612822
cg06946628	-0.00154147	0.0033272	0.644312
cg06946646	-0.0046988	0.00736336	0.525064
cg06946708	0.00423184	0.00605333	0.486358
cg06946770	0.0017896	0.00423202	0.673433
cg06946785	-0.00240511	0.00502488	0.633396
cg06946797	0.00586688	0.00705223	0.407733
cg06946814	-0.00488139	0.00666583	0.465953
cg06946826	-0.00999128	0.00400586	0.014516
cg06946837	3.07517e-05	0.00326068	0.992497
cg06946838	-0.00282299	0.0145268	0.846371
cg06946850	0.009408	0.00895984	0.296618
cg06946880	-0.00505902	0.00842761	0.549873
cg06946901	-0.000474812	0.00407909	0.907603
cg06946942	-0.00337266	0.00360445	0.35202
cg06946967	-0.00616245	0.00829386	0.459476
cg06947191	-0.0151869	0.00878729	0.087486
cg06947206	-0.00028955	0.00160825	0.85754
cg06947208	-0.00245488	0.0033993	0.472126
cg06947241	0.0071419	0.00894469	0.426783
cg06947286	-0.0166971	0.0141529	0.241307
cg06947320	-0.000504043	0.00196888	0.798551
cg06947381	0.00258104	0.00408903	0.529557
cg06947430	0.00377597	0.00171462	0.0302946
cg06947431	0.00418017	0.0118751	0.725682
cg06947433	0.000432364	0.00338054	0.898525
cg06947449	0.000433136	0.00411965	0.916508
cg06947461	0.00489202	0.00359907	0.177582
cg06947477	0.0082277	0.00673754	0.22532
cg06947488	-0.00270166	0.00285639	0.346855
cg06947614	-0.00328071	0.00459773	0.477415
cg06947648	0.00787772	0.00706227	0.267723
cg06947673	0.000352039	0.00407959	0.931432
cg06947694	-0.00918766	0.00544032	0.094837
cg06947721	0.012411	0.00764469	0.108105
cg06947752	-0.00234952	0.00265168	0.378034
cg06947754	-0.00469791	0.00983697	0.634149
cg06947811	-3.11301e-05	0.00402125	0.993841
cg06947839	0.0109272	0.00966234	0.261205
cg06947852	0.000347287	0.00293879	0.906203
cg06947895	0.0127481	0.00581402	0.0310023
cg06947913	-0.000422126	0.00254202	0.868496
cg06947941	0.00577221	0.0056011	0.305608
cg06948089	-0.00205239	0.00390123	0.600165
cg06948106	-0.00285863	0.00477279	0.550768
cg06948111	-0.00137956	0.0088682	0.876738
cg06948120	-0.00317168	0.0041544	0.44726
cg06948187	-0.00547086	0.00470908	0.248507
cg06948190	0.00437836	0.00459937	0.343761
cg06948208	0.00633702	0.00552889	0.25487
cg06948222	0.00961324	0.0083265	0.251442
cg06948242	0.00601696	0.00913151	0.511685
cg06948335	-0.0100299	0.00642196	0.121962
cg06948384	1.27402e-05	0.00371141	0.997269
cg06948408	0.00167714	0.00223083	0.454201
cg06948413	0.0013986	0.00577521	0.809216
cg06948435	-0.000549181	0.00178445	0.759002
cg06948492	0.0185626	0.0112449	0.102394
cg06948553	0.00250886	0.0102935	0.808012
cg06948588	-0.0100254	0.00616904	0.107755
cg06948629	-0.00931641	0.012736	0.466438
cg06948630	0.00148552	0.00326689	0.650444
cg06948658	0.0025118	0.00433854	0.564119
cg06948737	0.00459064	0.00581856	0.432278
cg06948756	-0.0142385	0.00784112	0.0728344
cg06948763	-0.0078024	0.0142384	0.585108
cg06948783	0.00459238	0.00435091	0.29412
cg06948823	-0.00504447	0.00948716	0.596278
cg06948825	-0.000980062	0.00154654	0.527931
cg06948878	0.000582013	0.00439484	0.894949
cg06948883	-0.00237375	0.00677278	0.726822
cg06948885	-0.00133238	0.00342276	0.698028
cg06948937	-0.00509312	0.00516456	0.326785
cg06948947	-0.00127658	0.00208054	0.541095
cg06948989	0.0159724	0.00630693	0.0131191
cg06949053	0.000553338	0.00152015	0.716739
cg06949081	-0.000559194	0.00177251	0.753152
cg06949127	-0.00210239	0.00355471	0.55576
cg06949158	-0.00063817	0.00157851	0.686995
cg06949230	-0.0141777	0.0124988	0.259773
cg06949232	-0.00119037	0.00505012	0.81421
cg06949234	-0.00123703	0.00175542	0.482882
cg06949264	0.00158629	0.00404594	0.695965
cg06949313	-0.00724721	0.00753041	0.33852
cg06949345	0.00567055	0.00623237	0.365414
cg06949394	0.000211555	0.00229091	0.926636
cg06949395	-0.000529792	0.0115786	0.96361
cg06949439	-0.00773579	0.00894648	0.389596
cg06949474	0.0110524	0.0127491	0.388372
cg06949489	-0.000888391	0.00385508	0.818286
cg06949619	-0.00422817	0.00823158	0.608798
cg06949629	-0.00745341	0.00581846	0.2036
cg06949673	0.0132184	0.0102683	0.201405
cg06949705	-0.000328742	0.00389159	0.932873
cg06949728	0.0061458	0.00692037	0.37695
cg06949739	-0.00387142	0.00153633	0.0135641
cg06949778	0.00959843	0.016568	0.56386
cg06949789	-0.00127508	0.0013654	0.352966
cg06949797	-0.00920506	0.00458366	0.0477203
cg06949812	0.00192277	0.0039205	0.625058
cg06949836	-0.00552604	0.00436016	0.208397
cg06949837	-0.0010373	0.00298114	0.728714
cg06949933	0.00852291	0.0109535	0.438623
cg06949979	-0.0041665	0.00807673	0.607258
cg06949995	0.00257273	0.00445985	0.565521
cg06950057	-0.00538865	0.00484594	0.269205
cg06950070	0.000378158	0.00253527	0.881774
cg06950272	-0.000285067	0.00522382	0.956606
cg06950309	-0.0153125	0.00733844	0.0398494
cg06950346	-0.00342814	0.00442063	0.440155
cg06950354	0.00286348	0.00275829	0.302084
cg06950384	-0.00800942	0.00584615	0.174202
cg06950392	0.000809928	0.00346548	0.815757
cg06950464	0.00338517	0.00860092	0.694852
cg06950479	2.60314e-05	0.00187393	0.988949
cg06950567	-0.00360271	0.00277965	0.198368
cg06950613	-0.00600165	0.0071678	0.404714
cg06950666	-0.000275303	0.00146047	0.850921
cg06950683	-0.0114353	0.00787227	0.149932
cg06950695	0.000761621	0.0034315	0.824873
cg06950730	-0.00641476	0.00442494	0.150743
cg06950844	0.0024654	0.0041233	0.551447
cg06950873	0.0033433	0.00210545	0.115931
cg06950919	-0.00774479	0.00364497	0.0364406
cg06950937	0.0279148	0.0517932	0.591287
cg06950946	-0.00151007	0.00167868	0.370837
cg06950952	-0.00220671	0.0019301	0.256045
cg06951009	0.0205315	0.0113172	0.0730961
cg06951011	-0.00332273	0.00526079	0.529303
cg06951112	0.00356667	0.00585111	0.543735
cg06951122	-0.00865224	0.01379	0.532022
cg06951157	0.00341533	0.00629069	0.588574
cg06951217	0.00162745	0.0017723	0.361016
cg06951245	-0.0010863	0.00480926	0.821827
cg06951248	0.00971709	0.00492948	0.0518771
cg06951265	-0.00176739	0.00891131	0.843249
cg06951326	0.0038736	0.00500289	0.440868
cg06951352	-0.0145397	0.0102615	0.16008
cg06951363	-0.00129094	0.00145317	0.376795
cg06951383	-0.0049328	0.00435731	0.260714
cg06951404	-0.00466142	0.00833723	0.577524
cg06951412	0.0145102	0.0113602	0.204899
cg06951451	0.00477808	0.00602455	0.429877
cg06951477	0.000508487	0.00207776	0.807243
cg06951564	0.0020707	0.00366889	0.573938
cg06951565	0.00542879	0.0042619	0.206129
cg06951580	-0.00370763	0.0124593	0.766734
cg06951582	-0.00110907	0.00459369	0.809788
cg06951626	-0.00760683	0.0102737	0.461041
cg06951627	-0.0230016	0.0136579	0.0957418
cg06951630	-0.00211657	0.00500793	0.673597
cg06951646	-0.00224773	0.005257	0.670022
cg06951677	-0.000491111	0.0111572	0.964991
cg06951725	0.00529146	0.00494202	0.287262
cg06951727	-0.00615855	0.00735355	0.40461
cg06951739	0.000942189	0.00404906	0.816546
cg06951750	0.00517355	0.00635501	0.417816
cg06951752	0.00080389	0.00343894	0.81572
cg06951805	-5.80036e-05	0.00140359	0.967131
cg06951964	-0.00296008	0.00282798	0.298132
cg06951969	0.00130814	0.00150711	0.387795
cg06952006	0.000194466	0.00329989	0.953142
cg06952027	0.0068909	0.00599864	0.25381
cg06952099	0.0177947	0.0185526	0.340143
cg06952117	-0.00138011	0.00141042	0.330535
cg06952129	0.00307301	0.0109286	0.779232
cg06952173	0.0129935	0.00462515	0.00613052
cg06952190	-0.0065438	0.00449549	0.149092
cg06952236	0.000886735	0.00188767	0.639708
cg06952262	-0.00419631	0.00226877	0.0677676
cg06952297	-0.00533471	0.00642852	0.408895
cg06952307	0.00503801	0.00427055	0.241332
cg06952310	-0.00935307	0.0109846	0.396844
cg06952379	-0.00637492	0.0307495	0.836246
cg06952384	-0.00906035	0.00826373	0.27593
cg06952396	0.00616823	0.00525692	0.243855
cg06952397	-0.00314367	0.00731644	0.668497
cg06952416	0.00411893	0.00483567	0.396674
cg06952422	0.0115792	0.00690309	0.0970547
cg06952519	0.00292221	0.00607443	0.631676
cg06952529	0.0035389	0.0246136	0.886008
cg06952534	-0.00437922	0.00710369	0.539193
cg06952577	-0.0245123	0.0160982	0.131468
cg06952578	-0.00682995	0.00642557	0.290754
cg06952660	0.00209477	0.00547721	0.703059
cg06952681	0.00815986	0.00789676	0.304319
cg06952715	0.0107719	0.0104817	0.306944
cg06952719	0.00015656	0.00163754	0.924053
cg06952751	0.00353654	0.00280301	0.210433
cg06952752	-0.00248247	0.00297408	0.406172
cg06952763	-0.00758413	0.00757857	0.319731
cg06952790	0.0091325	0.00896484	0.311169
cg06952798	-0.011987	0.00748235	0.112773
cg06952801	0.00782582	0.00746944	0.297674
cg06952809	-0.00164698	0.0065568	0.802262
cg06952873	-0.00878895	0.0101237	0.387699
cg06952880	0.00104039	0.0015646	0.507837
cg06952893	-0.00400796	0.00850904	0.638803
cg06952910	-0.000578988	0.00273349	0.832749
cg06952940	-0.00105587	0.0029487	0.72115
cg06953017	0.00888327	0.00973902	0.36422
cg06953130	0.0218532	0.0125423	0.0849781
cg06953270	0.00850407	0.00634452	0.183612
cg06953293	-0.0123742	0.0070356	0.0821278
cg06953304	0.00216537	0.00206269	0.296727
cg06953309	0.00112011	0.00120479	0.355093
cg06953325	0.00722481	0.00970265	0.458506
cg06953326	0.00724385	0.00652076	0.269677
cg06953329	-0.00539578	0.00724236	0.458261
cg06953333	-0.00324611	0.00455139	0.477624
cg06953387	-0.00298504	0.00649936	0.647177
cg06953454	-0.0215478	0.0105647	0.0444245
cg06953499	-0.00261507	0.00387967	0.502069
cg06953507	0.00269786	0.00356372	0.451074
cg06953577	0.00426338	0.0113759	0.708741
cg06953601	0.00642603	0.00531717	0.230113
cg06953608	-0.00330618	0.0041453	0.42729
cg06953627	-0.0043426	0.00658453	0.511306
cg06953661	0.00707955	0.00587215	0.231234
cg06953703	0.000312199	0.00683973	0.963698
cg06953725	0.00383737	0.00561238	0.495961
cg06953756	-0.0194278	0.0125846	0.126273
cg06953773	-0.00733857	0.00933949	0.434145
cg06953846	-0.00988027	0.00540437	0.0709471
cg06953865	0.00703231	0.00775049	0.366734
cg06953871	-0.000289004	0.0038116	0.939735
cg06953874	0.00830332	0.00511965	0.108454
cg06953937	0.00644994	0.00485404	0.187396
cg06953993	-0.000487348	0.00578407	0.933046
cg06953995	-0.00460165	0.00284396	0.109273
cg06953999	-1.8035e-05	0.00447704	0.996795
cg06954179	-0.000657194	0.00120692	0.587477
cg06954187	-0.00556237	0.00342559	0.108043
cg06954199	0.0280594	0.0191526	0.146513
cg06954346	-0.00414009	0.00383582	0.283427
cg06954368	-0.00411891	0.00619747	0.508057
cg06954476	0.0025606	0.00367942	0.488331
cg06954481	0.000996229	0.00208069	0.633284
cg06954520	0.000525101	0.00555961	0.92497
cg06954535	-0.00170211	0.00828874	0.837777
cg06954540	-0.000423401	0.00123461	0.732469
cg06954656	0.00413812	0.00469008	0.380039
cg06954658	-0.00259054	0.0015222	0.092358
cg06954660	0.000256619	0.00398228	0.948767
cg06954677	0.00620199	0.00474091	0.194256
cg06954679	0.00542356	0.00583784	0.355441
cg06954685	0.0123433	0.00902745	0.17505
cg06954720	0.000191451	0.0343855	0.99557
cg06954729	-0.00749518	0.00618504	0.228861
cg06954759	-0.00246096	0.00324139	0.449767
cg06954761	0.00507756	0.0108522	0.641039
cg06954835	0.00215651	0.00436464	0.622491
cg06954855	-0.0124208	0.00800998	0.124612
cg06954859	0.00345307	0.00580134	0.553243
cg06954975	-0.0104674	0.00775964	0.180852
cg06955011	-0.0143515	0.00818344	0.0829998
cg06955040	0.00484254	0.00327584	0.14295
cg06955091	0.00214271	0.00187851	0.257149
cg06955093	-0.0109679	0.00579414	0.0616914
cg06955158	0.00563118	0.00321446	0.0833271
cg06955182	0.00310573	0.00638662	0.627986
cg06955189	-0.0192737	0.00788787	0.0165675
cg06955214	0.00258424	0.00529636	0.626829
cg06955266	-0.00262093	0.00308082	0.397258
cg06955268	-0.00462289	0.00482581	0.340741
cg06955353	0.00294703	0.00299178	0.327334
cg06955417	-0.0167163	0.013785	0.228549
cg06955420	0.00815907	0.00722687	0.262005
cg06955432	-0.0269528	0.018912	0.157687
cg06955459	-0.00315416	0.00616672	0.61031
cg06955484	0.0180494	0.00722776	0.0143995
cg06955601	-0.00251459	0.00545802	0.646153
cg06955687	0.00322927	0.00537506	0.549544
cg06955716	0.00334748	0.00528111	0.527836
cg06955737	-0.0142126	0.0149292	0.343737
cg06955739	-0.00343614	0.0047728	0.47349
cg06955749	-0.00352049	0.00161893	0.0323756
cg06955851	0.00267839	0.00593482	0.652895
cg06955856	0.0128584	0.00752651	0.091125
cg06955919	-0.000745872	0.00171125	0.664014
cg06955924	-0.00315024	0.00235185	0.183906
cg06955954	0.0322013	0.0557548	0.565058
cg06955958	0.0279582	0.0244794	0.256542
cg06955979	-0.00132568	0.00452683	0.770334
cg06955985	-0.00172789	0.00640282	0.787904
cg06955998	-0.0139604	0.00740885	0.062866
cg06956006	-0.000712031	0.00384874	0.853657
cg06956048	0.00069405	0.00451438	0.878169
cg06956052	-0.0123303	0.010656	0.250387
cg06956098	0.00162425	0.00248562	0.515183
cg06956113	-0.00220669	0.00513169	0.66825
cg06956125	0.00963716	0.00703779	0.174416
cg06956230	0.00392052	0.00736901	0.596063
cg06956240	0.00118384	0.00258029	0.64752
cg06956272	0.000608471	0.00451711	0.893157
cg06956273	0.00406575	0.00573515	0.480271
cg06956295	-0.0157638	0.00815715	0.0565501
cg06956309	-0.00168403	0.00509038	0.741571
cg06956444	0.00285573	0.0041627	0.494519
cg06956447	0.00651621	0.0118983	0.58533
cg06956470	0.00196037	0.00457137	0.669102
cg06956500	-0.00469183	0.00440864	0.290167
cg06956584	-0.00509065	0.00426064	0.235409
cg06956608	-0.0158017	0.0110258	0.155394
cg06956646	-0.00127856	0.00152122	0.402941
cg06956648	-0.00501334	0.00634476	0.431586
cg06956652	-0.00294749	0.00361466	0.417055
cg06956784	0.00340721	0.0124042	0.784212
cg06956786	0.00825165	0.00621585	0.18781
cg06956805	-0.000815984	0.00158038	0.60694
cg06956948	0.00370197	0.00480086	0.442733
cg06957003	0.0015644	0.00613356	0.799282
cg06957053	-0.0153908	0.0158544	0.334358
cg06957062	0.00595815	0.00667269	0.374365
cg06957069	0.00627076	0.00605698	0.3034
cg06957099	-0.0193901	0.0130613	0.141279
cg06957108	-0.00132197	0.00533013	0.804704
cg06957130	0.00177578	0.00393867	0.653214
cg06957155	0.00852685	0.00872259	0.331003
cg06957169	0.00183744	0.00191807	0.340737
cg06957181	0.00279598	0.00587399	0.635272
cg06957219	-0.0209303	0.0146051	0.155417
cg06957256	-0.00203143	0.00568175	0.721556
cg06957290	0.0105399	0.00563753	0.0649046
cg06957296	0.0045082	0.00374068	0.2314
cg06957310	0.0035381	0.0045438	0.43829
cg06957321	0.000721823	0.00149829	0.631184
cg06957329	-0.000977668	0.00121525	0.423303
cg06957334	-0.00956075	0.00584165	0.105316
cg06957348	-0.00668413	0.00535493	0.2153
cg06957349	-0.000802485	0.00141303	0.571552
cg06957368	-0.0013253	0.0046348	0.7756
cg06957369	0.00158388	0.00729368	0.828594
cg06957403	-0.00176243	0.00559608	0.753561
cg06957414	-0.0397356	0.0555726	0.476511
cg06957546	-0.008527	0.00619329	0.172103
cg06957663	0.00285278	0.0102354	0.781123
cg06957677	0.000889093	0.00393813	0.821913
cg06957728	0.00623845	0.00361179	0.0876723
cg06957749	0.0100703	0.00583374	0.0878566
cg06957788	-0.00162844	0.00492171	0.741538
cg06957790	-0.00250491	0.0070768	0.724224
cg06957802	0.0062481	0.00943167	0.509428
cg06957820	0.000821824	0.00171852	0.633695
cg06957848	-0.00157776	0.00527734	0.765676
cg06957851	-0.0123155	0.00974566	0.209717
cg06957867	0.00599062	0.00995606	0.548935
cg06957878	-0.00982141	0.00478565	0.0431495
cg06957943	0.00369703	0.00330774	0.266776
cg06957975	0.00685788	0.00696347	0.327435
cg06957980	0.000160653	0.00409831	0.968821
cg06958034	-0.0010055	0.0015873	0.528093
cg06958058	0.00520396	0.00406812	0.204226
cg06958102	-0.00136699	0.00143058	0.341947
cg06958110	0.00297824	0.00511198	0.561669
cg06958118	-0.00313074	0.00342934	0.363803
cg06958145	-0.000820875	0.00120425	0.497272
cg06958150	0.00895884	0.00544318	0.103396
cg06958211	0.00947268	0.00689307	0.1729
cg06958216	-0.00142647	0.00260348	0.585159
cg06958223	-0.0121693	0.0172597	0.482651
cg06958385	-0.00141518	0.00629858	0.822753
cg06958436	-0.000786586	0.00466592	0.866517
cg06958525	-0.000460978	0.00396103	0.907621
cg06958535	-0.00119756	0.00397613	0.76399
cg06958537	0.00710026	0.00278057	0.0124062
cg06958567	-0.00038105	0.00152269	0.802986
cg06958631	-0.00343215	0.00324523	0.293166
cg06958634	-0.000351033	0.0042037	0.933641
cg06958636	-0.0111638	0.00888374	0.212244
cg06958686	0.00128564	0.00329778	0.697599
cg06958720	-0.00472502	0.00429856	0.274709
cg06958747	-0.00115679	0.00178796	0.519341
cg06958766	0.00787836	0.0133498	0.55662
cg06958829	-0.00723989	0.0033868	0.0353479
cg06958842	0.00909536	0.00877667	0.302929
cg06958882	0.00709177	0.00569127	0.216081
cg06958924	0.00295462	0.00458249	0.520777
cg06958930	-0.000339538	0.00690282	0.960882
cg06958937	-0.00237854	0.00942687	0.801392
cg06958944	0.000410249	0.00199077	0.837213
cg06958951	-0.00635052	0.00539073	0.241991
cg06958964	-0.0143052	0.00840565	0.0923545
cg06959052	-0.000150724	0.0043028	0.972137
cg06959053	0.00191411	0.00196987	0.333898
cg06959064	0.000644938	0.00301179	0.830941
cg06959075	-0.00188957	0.00131962	0.155755
cg06959103	-0.00441359	0.0045364	0.333287
cg06959142	0.000891596	0.00298914	0.766202
cg06959182	0.00120218	0.00142442	0.400993
cg06959205	0.0307881	0.0192724	0.113776
cg06959232	0.00093935	0.00122909	0.446779
cg06959251	0.0267897	0.010383	0.0115532
cg06959283	-0.00143884	0.00538316	0.789882
cg06959284	-0.00804706	0.00434635	0.0674968
cg06959320	-0.00383939	0.00442626	0.388104
cg06959340	-0.000835554	0.0032153	0.795579
cg06959346	0.0097075	0.00867523	0.266224
cg06959448	-0.0633447	0.0477572	0.188182
cg06959514	-0.000414665	0.00397041	0.917061
cg06959520	-0.00799384	0.0179638	0.657426
cg06959541	0.00914185	0.00525011	0.0851715
cg06959596	0.0133919	0.00987348	0.178497
cg06959626	0.000155226	0.00170195	0.927539
cg06959635	-0.00595764	0.00481513	0.219314
cg06959664	-0.0215526	0.0129912	0.100714
cg06959724	-0.00875472	0.00629411	0.167792
cg06959746	0.000365212	0.00228547	0.873411
cg06959789	-0.0011794	0.00629905	0.851913
cg06959800	-0.000214338	0.0115093	0.985184
cg06959818	0.0002438	0.00130216	0.851919
cg06959969	-0.00254298	0.0039043	0.516551
cg06960099	0.0035154	0.00300283	0.244919
cg06960164	0.0125239	0.00776564	0.110426
cg06960187	-0.00137563	0.00387227	0.723261
cg06960203	-0.00206111	0.00287888	0.475945
cg06960220	-0.0173506	0.0151569	0.255462
cg06960229	-0.00939106	0.0091448	0.3073
cg06960263	-0.00112483	0.00628526	0.858383
cg06960314	-0.000636048	0.00396252	0.872847
cg06960326	0.0112656	0.00794785	0.159924
cg06960348	-0.000731542	0.00149871	0.626696
cg06960395	0.00694025	0.00580866	0.235408
cg06960413	-0.00267589	0.00946527	0.778074
cg06960444	-0.00111804	0.00520696	0.830488
cg06960457	0.00294115	0.00453758	0.518579
cg06960458	0.00232485	0.00549407	0.673225
cg06960461	-0.00383076	0.00809968	0.637432
cg06960514	0.000149919	0.00248842	0.952098
cg06960562	0.000991276	0.00255849	0.699373
cg06960579	-0.0183551	0.00946952	0.0558247
cg06960600	0.0119303	0.00963475	0.21895
cg06960693	-0.000701026	0.00319554	0.82687
cg06960698	0.00174202	0.00164929	0.293791
cg06960700	0.00227897	0.00527914	0.667032
cg06960717	-0.0313095	0.0355637	0.381081
cg06960762	-0.00268667	0.00594854	0.652644
cg06960771	-0.00535757	0.00410004	0.194754
cg06960794	-0.00316785	0.00270284	0.24438
cg06960802	0.00725772	0.00705158	0.306223
cg06960824	0.00184321	0.00163315	0.262161
cg06960881	-0.0111133	0.0132247	0.403019
cg06960901	0.000226319	0.00231598	0.922379
cg06960941	-0.00604646	0.0089513	0.50116
cg06961024	-0.0174694	0.0138697	0.211203
cg06961025	0.0034903	0.00420093	0.408339
cg06961054	-0.00651488	0.00710941	0.362004
cg06961065	-0.00123856	0.00135773	0.364169
cg06961071	-0.000350265	0.00148575	0.81418
cg06961086	0.00445725	0.0114462	0.697924
cg06961093	0.00128712	0.00144593	0.375831
cg06961098	0.00216089	0.00190592	0.260002
cg06961122	5.86954e-05	0.00367513	0.987294
cg06961147	0.000770515	0.00285168	0.787649
cg06961160	-0.00446348	0.00459564	0.33412
cg06961163	-0.00126192	0.00111008	0.258751
cg06961175	-0.0122952	0.0178138	0.491903
cg06961228	0.00286615	0.0042756	0.50441
cg06961233	0.0136401	0.00856872	0.115047
cg06961237	0.00252758	0.00749744	0.736834
cg06961275	0.00342144	0.0064855	0.599153
cg06961278	-0.00317261	0.00694548	0.648962
cg06961284	-0.00256371	0.00567729	0.6527
cg06961289	0.000704165	0.00481043	0.883958
cg06961290	0.000193612	0.005323	0.971069
cg06961313	0.00216125	0.0026615	0.418983
cg06961323	-0.00606095	0.00516306	0.243637
cg06961347	-0.00746348	0.00438587	0.0923809
cg06961354	0.00123645	0.0049214	0.802222
cg06961425	-0.00183566	0.00682104	0.788477
cg06961429	-0.0124064	0.0190717	0.517076
cg06961439	-0.000381584	0.00176236	0.82909
cg06961458	-0.0010159	0.0112284	0.928117
cg06961473	-0.000519908	0.00943379	0.956176
cg06961480	-0.00401269	0.0058829	0.496991
cg06961539	-0.00045966	0.00570918	0.936015
cg06961586	0.00123026	0.00753218	0.870634
cg06961632	0.00647898	0.0115271	0.575518
cg06961687	0.0162083	0.00764738	0.0369004
cg06961749	-0.00331574	0.00378937	0.383978
cg06961771	0.00367329	0.00813522	0.652732
cg06961812	0.00793044	0.00873692	0.366548
cg06961839	0.00706892	0.00407121	0.0860472
cg06961873	-0.00336269	0.0257334	0.896335
cg06961876	0.000397149	0.00106244	0.709456
cg06962011	0.00630567	0.00554876	0.258905
cg06962035	-0.000691466	0.00379886	0.855991
cg06962067	0.00113516	0.00432	0.79335
cg06962121	0.000358197	0.00137669	0.795334
cg06962146	0.0093848	0.00678999	0.170464
cg06962177	0.00192843	0.00552386	0.727851
cg06962275	0.00563555	0.00657355	0.393631
cg06962276	-0.00991072	0.0103245	0.339753
cg06962373	-0.00259293	0.00852391	0.761706
cg06962428	0.0023951	0.00320965	0.457548
cg06962429	0.00991828	0.00652479	0.132114
cg06962436	0.0139966	0.0108567	0.200741
cg06962442	0.00173509	0.00362582	0.633468
cg06962502	-0.00848528	0.00661596	0.203057
cg06962549	0.00417451	0.00317345	0.191815
cg06962585	0.014347	0.0084772	0.0941439
cg06962592	0.00145351	0.00325266	0.65608
cg06962620	-0.000797765	0.00148624	0.592799
cg06962639	-0.00467935	0.00492906	0.345077
cg06962642	0.00305872	0.00597935	0.610264
cg06962647	-0.0104965	0.00397654	0.0098358
cg06962677	-0.0145993	0.00774848	0.0628848
cg06962684	0.00854281	0.00646315	0.189709
cg06962746	-0.00015633	0.00259557	0.952111
cg06962748	0.00599144	0.0164277	0.716208
cg06962749	0.00978288	0.00456819	0.0350276
cg06962782	0.00302917	0.00324405	0.353011
cg06962787	0.00430912	0.00727785	0.555327
cg06962875	0.00255245	0.00445233	0.567932
cg06962884	-0.00326302	0.00352821	0.357609
cg06962909	-0.00319668	0.00462996	0.491759
cg06962913	0.00219048	0.0011165	0.0529684
cg06962944	0.0220882	0.0190086	0.24841
cg06962970	-0.00725274	0.0109637	0.510024
cg06963012	-0.00432528	0.00494874	0.384515
cg06963053	0.00107155	0.00126681	0.399946
cg06963062	-0.019484	0.0137881	0.161194
cg06963109	0.000567578	0.00243361	0.816135
cg06963130	0.00315456	0.00225143	0.16473
cg06963132	-0.00114736	0.0018471	0.536114
cg06963151	0.000132044	0.00704211	0.985083
cg06963177	0.0205878	0.0357158	0.565809
cg06963182	-0.013539	0.00631386	0.0347958
cg06963192	-0.0131031	0.0131172	0.320603
cg06963223	-0.00530228	0.00307053	0.0877476
cg06963233	2.28458e-05	0.00234731	0.992257
cg06963282	0.0121089	0.00926874	0.194852
cg06963308	-0.00103062	0.00565843	0.855898
cg06963389	-0.00539734	0.0105118	0.608934
cg06963451	-4.43614e-05	0.00162381	0.978268
cg06963503	-0.0100426	0.0116266	0.390095
cg06963524	0.000835214	0.00284506	0.769789
cg06963648	-0.000687635	0.00193792	0.723575
cg06963664	-0.00670222	0.0052073	0.201479
cg06963672	-0.00510492	0.00496151	0.306377
cg06963697	0.0150048	0.0104216	0.153518
cg06963709	0.00644815	0.0144426	0.65637
cg06963711	0.00680146	0.00520243	0.194534
cg06963757	0.000859312	0.0115003	0.940608
cg06963852	0.00186977	0.00323099	0.564287
cg06963885	0.00864896	0.00615128	0.163273
cg06964022	0.00114622	0.00384347	0.766242
cg06964027	0.0116083	0.0102094	0.258652
cg06964030	-0.00442416	0.00608071	0.468828
cg06964132	-0.00732633	0.00697685	0.296585
cg06964190	0.000432707	0.00706048	0.951272
cg06964191	-0.001368	0.00183017	0.456797
cg06964230	-0.00176907	0.00199811	0.378396
cg06964278	0.00275316	0.0023764	0.249814
cg06964350	-0.000619801	0.00286678	0.829337
cg06964475	-0.0123352	0.0143435	0.392164
cg06964478	0.00462244	0.00407769	0.26008
cg06964503	0.0119996	0.00503317	0.0192946
cg06964541	0.00175335	0.00767425	0.819816
cg06964608	0.0111734	0.00609536	0.0702086
cg06964654	-0.00362856	0.00486776	0.458023
cg06964663	0.000167838	0.00413863	0.967744
cg06964706	0.00624138	0.00588582	0.291893
cg06964756	-0.00168559	0.00165917	0.312483
cg06964793	0.00558806	0.00448928	0.216564
cg06964806	-0.011153	0.0111673	0.3207
cg06964816	-0.00641746	0.00828549	0.44071
cg06964858	0.00101063	0.00155094	0.516363
cg06964876	-0.00305146	0.00611334	0.618935
cg06964899	-0.00798404	0.00915113	0.385356
cg06964912	0.00539001	0.00338796	0.115252
cg06964954	-0.000711026	0.00544702	0.896445
cg06965003	-0.00197047	0.00337263	0.560563
cg06965071	0.00149783	0.00232638	0.52137
cg06965072	-0.00380273	0.0106965	0.723067
cg06965174	0.00749758	0.00852025	0.381299
cg06965177	-0.00385726	0.00645143	0.551466
cg06965180	-0.000491393	0.00417903	0.906667
cg06965195	-0.00172388	0.00782938	0.826246
cg06965300	-0.00301234	0.00243833	0.220003
cg06965316	0.00069336	0.00651601	0.915503
cg06965372	-0.00282691	0.00424874	0.507586
cg06965373	-0.00639163	0.00823025	0.4395
cg06965391	0.00754681	0.00676246	0.267501
cg06965409	0.00171469	0.003083	0.579518
cg06965496	-0.00694789	0.00394719	0.0818867
cg06965504	-0.000692843	0.00173244	0.690194
cg06965590	-0.00147883	0.00726676	0.839214
cg06965610	-0.00494632	0.0088571	0.577966
cg06965637	0.00276262	0.00239461	0.25179
cg06965679	-0.000370573	0.00427078	0.931054
cg06965713	0.00241191	0.00252012	0.341189
cg06965719	0.0267604	0.0185833	0.153448
cg06965744	-0.0224096	0.0111527	0.0476006
cg06965775	-0.0011921	0.00133203	0.373284
cg06965798	-0.0081118	0.0114083	0.478959
cg06965803	-0.00501752	0.00460575	0.278984
cg06965839	6.81042e-05	0.00828135	0.993457
cg06965842	0.000140497	0.00123579	0.909746
cg06965888	0.0027949	0.00550129	0.612708
cg06965925	0.000463506	0.00100075	0.644407
cg06965941	-0.0297437	0.0163366	0.0720936
cg06965961	0.00133016	0.0012462	0.288755
cg06966028	0.0122099	0.00720118	0.0935493
cg06966039	0.000201765	0.0105591	0.984799
cg06966082	0.0145413	0.00908186	0.112973
cg06966092	0.000181743	0.00355301	0.959322
cg06966110	0.00198532	0.00221502	0.372565
cg06966113	0.00788741	0.00563804	0.165379
cg06966178	-0.0100601	0.00562627	0.0772489
cg06966226	-0.00232041	0.00177171	0.193744
cg06966240	-0.00105541	0.00412155	0.7985
cg06966241	-0.00282568	0.00476601	0.554798
cg06966242	6.24534e-05	0.00272946	0.981797
cg06966245	0.00725533	0.00512585	0.160509
cg06966277	-0.00220645	0.00188515	0.24502
cg06966320	-0.0021091	0.00117986	0.0773263
cg06966363	0.00287579	0.00492106	0.560473
cg06966404	-0.00438368	0.00337609	0.197564
cg06966413	4.00593e-05	0.00144108	0.977887
cg06966432	-0.00587644	0.00429221	0.174494
cg06966462	0.00368133	0.00527831	0.487384
cg06966593	-0.000324961	0.00782454	0.966968
cg06966613	-0.00155718	0.00762156	0.838586
cg06966628	-0.00465396	0.0039167	0.237974
cg06966660	0.00143138	0.0010101	0.160034
cg06966678	-0.00738975	0.00597935	0.21983
cg06966679	-0.0250887	0.0139915	0.0764258
cg06966687	-0.00300083	0.00416952	0.473635
cg06966811	-0.00351233	0.0112732	0.756116
cg06966817	-0.00626004	0.00223041	0.00617662
cg06966839	-0.0235847	0.0148412	0.115657
cg06966887	-0.000582215	0.0014821	0.695406
cg06966912	-0.00889638	0.00669978	0.187697
cg06967014	0.00147377	0.0021688	0.498605
cg06967016	-0.00375209	0.00864104	0.665205
cg06967020	-0.0135663	0.0076632	0.0801764
cg06967105	0.0226929	0.00593585	0.000247152
cg06967118	-0.00609252	0.00206202	0.00402652
cg06967120	-0.00148387	0.00111019	0.18484
cg06967124	-0.00145078	0.00898108	0.872045
cg06967127	-0.00632642	0.00473453	0.184958
cg06967145	-0.000465542	0.0047039	0.92139
cg06967228	0.00907058	0.00661801	0.174028
cg06967230	-0.000270393	0.00331786	0.935235
cg06967232	0.00143129	0.00454607	0.753637
cg06967304	0.0026128	0.00546084	0.633523
cg06967316	0.00377147	0.00430622	0.383539
cg06967390	-0.00519574	0.00618877	0.403466
cg06967400	0.00138894	0.00246376	0.574376
cg06967428	-0.00200217	0.00819156	0.807483
cg06967436	0.00286764	0.00443139	0.519259
cg06967443	0.0190533	0.00807553	0.0205438
cg06967452	-0.00193754	0.0128685	0.880667
cg06967455	-0.000195285	0.00295499	0.947461
cg06967458	-0.0063479	0.0115354	0.583527
cg06967496	-0.00180012	0.0034135	0.59929
cg06967524	-0.00199473	0.00177513	0.264227
cg06967532	-0.000517027	0.00285897	0.856911
cg06967602	0.00311448	0.00459705	0.499889
cg06967668	0.00116311	0.00351907	0.741805
cg06967696	-0.00990309	0.00425861	0.0223762
cg06967703	-8.00849e-05	0.00146482	0.956525
cg06967711	0.00238268	0.00873052	0.785566
cg06967741	0.00108617	0.00325798	0.739643
cg06967753	-4.64856e-05	0.00140276	0.97364
cg06967756	0.00146014	0.00386316	0.706377
cg06967819	-0.00168434	0.00323757	0.604211
cg06967828	-0.00170888	0.00187245	0.363952
cg06967995	0.00848845	0.0109234	0.439214
cg06967998	0.00206837	0.00390623	0.597804
cg06968050	0.00659796	0.00481055	0.173727
cg06968102	-0.00361236	0.00820064	0.66067
cg06968130	0.000718663	0.00702573	0.918762
cg06968155	-0.00263638	0.00380349	0.490064
cg06968164	-0.006277	0.00472805	0.187781
cg06968171	0.00243578	0.00491325	0.621315
cg06968181	-0.00322012	0.00361933	0.376081
cg06968241	0.0096494	0.00735502	0.192989
cg06968275	0.0145349	0.0098948	0.145455
cg06968294	0.0126655	0.0082674	0.129154
cg06968302	0.00309747	0.00459353	0.501901
cg06968354	-0.00150353	0.00213154	0.482461
cg06968405	-0.00267063	0.00548971	0.627851
cg06968411	-0.00170724	0.00411796	0.679467
cg06968475	-0.000468304	0.00235625	0.842922
cg06968497	-0.00428172	0.00475383	0.370241
cg06968533	-0.0116636	0.0188549	0.537797
cg06968566	-0.00512213	0.00758727	0.501406
cg06968641	0.0165559	0.00855162	0.0561153
cg06968674	-0.000153155	0.00368934	0.966982
cg06968688	-0.0032687	0.00614369	0.596053
cg06968712	-0.0184037	0.012069	0.130919
cg06968724	0.00192219	0.00309338	0.535968
cg06968741	0.00438848	0.00847361	0.605843
cg06968752	-0.000607669	0.00372101	0.870655
cg06968781	0.00289488	0.00368951	0.434806
cg06968794	-0.00523341	0.00551712	0.345463
cg06968817	0.00794227	0.0107751	0.46305
cg06968859	-0.00346063	0.00517984	0.505841
cg06968871	-0.000733051	0.00166405	0.660652
cg06968876	-0.00404964	0.0082298	0.623909
cg06968912	0.0105264	0.0112127	0.350433
cg06968926	-0.0101104	0.00550206	0.0695408
cg06968984	-0.00995862	0.00443676	0.0273325
cg06968991	0.00209476	0.00860383	0.808215
cg06969006	0.0129776	0.0046045	0.0059729
cg06969055	-0.000521622	0.00856683	0.951588
cg06969118	-0.00724502	0.00556498	0.196389
cg06969129	0.00226122	0.00548364	0.681092
cg06969177	0.00112179	0.00631636	0.85945
cg06969206	0.0135738	0.006742	0.0471725
cg06969233	-0.00197746	0.00488833	0.686818
cg06969250	0.00847289	0.005311	0.114261
cg06969265	-0.00197719	0.00523562	0.706616
cg06969268	-0.00348109	0.00136101	0.012268
cg06969287	-0.000563486	0.00150471	0.708957
cg06969390	0.000907196	0.00412147	0.826297
cg06969395	0.00320644	0.00386647	0.409209
cg06969407	0.000394074	0.00103958	0.705559
cg06969410	0.000893781	0.0066809	0.893884
cg06969437	-0.000216933	0.00187574	0.908195
cg06969469	-0.0173051	0.0119712	0.151893
cg06969479	0.00172255	0.00539707	0.750367
cg06969520	0.0140912	0.00906764	0.123814
cg06969521	0.0220558	0.0117274	0.063358
cg06969622	0.00229185	0.00647794	0.72435
cg06969635	-0.00593306	0.00754378	0.433722
cg06969645	0.00188349	0.00472972	0.69144
cg06969739	0.00303168	0.00405424	0.456608
cg06969740	0.00012327	0.0110719	0.991142
cg06969777	0.000128693	0.00398694	0.974324
cg06969840	-0.00147981	0.006284	0.814383
cg06969845	0.00835717	0.00342276	0.0166453
cg06969882	0.00400959	0.00390594	0.307485
cg06969897	-0.00213637	0.00307171	0.488597
cg06969933	-0.00428241	0.00533104	0.423993
cg06969939	-0.000596754	0.0038068	0.875797
cg06969971	-0.00286512	0.00444016	0.520448
cg06969979	0.00960236	0.0050929	0.0627078
cg06970080	0.0137942	0.0121315	0.258637
cg06970082	-0.00146929	0.00589108	0.803633
cg06970090	-0.0198056	0.0129776	0.130603
cg06970170	-0.0030574	0.00710724	0.668128
cg06970190	-6.77899e-05	0.00591988	0.99089
cg06970200	-0.00108855	0.0039406	0.78302
cg06970220	-0.00528441	0.00430451	0.222892
cg06970228	0.00170067	0.00218555	0.438595
cg06970290	0.00681923	0.00681163	0.319547
cg06970401	-0.00146206	0.00762209	0.848331
cg06970404	-0.00560565	0.00701384	0.426336
cg06970445	0.000738962	0.00150478	0.624609
cg06970451	0.0091874	0.0144662	0.527033
cg06970454	0.000134834	0.00707676	0.984842
cg06970461	-0.00309006	0.00425492	0.469646
cg06970471	-0.00788877	0.0117124	0.502391
cg06970472	0.00192557	0.00803695	0.811212
cg06970545	-0.000606529	0.00305202	0.842937
cg06970560	0.0120225	0.00453472	0.00952896
cg06970571	0.00378328	0.00390442	0.335245
cg06970577	-0.00141251	0.00124417	0.259368
cg06970668	0.000682407	0.00239552	0.776422
cg06970690	0.0014328	0.00124316	0.252254
cg06970699	0.00640312	0.00407794	0.120002
cg06970744	-0.00971887	0.0106728	0.365013
cg06970772	-0.00844445	0.0127289	0.508823
cg06970938	0.00246644	0.00465674	0.597705
cg06970950	-0.00581537	0.00431845	0.181596
cg06970956	0.00272166	0.00135408	0.0475319
cg06970960	0.00313795	0.00362471	0.389031
cg06970979	0.00030964	0.00433125	0.943172
cg06970981	0.000382351	0.00505825	0.939919
cg06971005	0.00383653	0.00238925	0.111953
cg06971029	-0.00316627	0.00525679	0.548528
cg06971044	-0.000772976	0.00743435	0.91743
cg06971092	0.00664949	0.00582095	0.256448
cg06971096	0.00325486	0.00302243	0.284502
cg06971224	-0.0478109	0.0573173	0.406484
cg06971227	-0.002321	0.0100967	0.818728
cg06971233	0.00774142	0.00993943	0.438176
cg06971248	-0.000327648	0.00184893	0.859756
cg06971254	0.0132001	0.0113629	0.248542
cg06971300	0.0110984	0.0054101	0.043233
cg06971381	-0.000778424	0.00436077	0.85874
cg06971418	0.00197154	0.00584362	0.73664
cg06971503	0.00677462	0.00707942	0.341246
cg06971517	-1.54191e-05	0.00344537	0.996439
cg06971530	0.00252449	0.00708224	0.722364
cg06971577	-0.00164264	0.00712832	0.818292
cg06971602	-0.000825868	0.00115672	0.477153
cg06971660	0.00653058	0.00401287	0.107267
cg06971670	0.0146578	0.0125926	0.247609
cg06971683	-0.00246716	0.00232544	0.291652
cg06971720	0.00065237	0.00265298	0.806338
cg06971761	-0.00123528	0.0069459	0.859259
cg06971765	-0.0019281	0.00269353	0.476015
cg06971766	0.00471498	0.0109676	0.668331
cg06971773	-0.00339568	0.00537757	0.5294
cg06971903	0.00332115	0.00711393	0.641773
cg06971957	0.00898498	0.00605275	0.141305
cg06972010	0.00591356	0.00413666	0.156428
cg06972019	-0.017218	0.010454	0.103159
cg06972043	0.0190769	0.00638787	0.00366583
cg06972124	-0.00858828	0.00689279	0.216116
cg06972176	0.00118571	0.00338624	0.727068
cg06972182	0.00586582	0.00388021	0.134228
cg06972188	0.000974563	0.00527489	0.853851
cg06972213	0.00459762	0.00667648	0.492889
cg06972217	0.000391822	0.00197247	0.843004
cg06972359	-0.00740631	0.0119751	0.537878
cg06972381	-0.00148794	0.00171694	0.388532
cg06972389	-0.00114507	0.00251296	0.649766
cg06972414	0.00129433	0.00490366	0.792442
cg06972555	-0.00652842	0.00377646	0.0874076
cg06972565	-0.00180468	0.0105929	0.865118
cg06972578	-0.00217225	0.0089358	0.808504
cg06972641	-0.00714678	0.0118161	0.546862
cg06972695	0.00510638	0.005001	0.310052
cg06972724	0.00490816	0.00787855	0.534929
cg06972745	0.000381959	0.00365215	0.916946
cg06972794	0.00200406	0.00342346	0.559802
cg06972810	-0.00151718	0.00319504	0.63608
cg06972811	-0.00609098	0.00451007	0.180349
cg06972843	0.0406808	0.0507624	0.425085
cg06972903	-0.0048058	0.0118404	0.685825
cg06972908	0.00187001	0.00700274	0.79007
cg06972911	-0.0137148	0.00899644	0.131018
cg06972953	-0.00745591	0.00883392	0.400979
cg06972967	-0.0024307	0.00379532	0.523566
cg06972972	0.00227431	0.00372795	0.543405
cg06972978	0.00651875	0.0045129	0.152199
cg06973095	-0.00891484	0.00842822	0.293104
cg06973150	3.18628e-05	0.0109849	0.997692
cg06973155	0.0172463	0.00782263	0.0301157
cg06973172	-0.00188453	0.00315768	0.552184
cg06973176	-0.000881466	0.00564431	0.876262
cg06973218	2.97599e-05	0.00507947	0.995339
cg06973225	-6.00099e-05	0.00386946	0.987662
cg06973234	0.000481917	0.00210994	0.819869
cg06973288	-0.000225546	0.00834899	0.97851
cg06973320	0.000946121	0.00170775	0.580988
cg06973615	-0.00742852	0.00843647	0.381001
cg06973652	-0.00584491	0.00913916	0.524149
cg06973667	0.000913989	0.00176603	0.606095
cg06973724	-0.00611427	0.00641954	0.343509
cg06973730	0.000295752	0.00162716	0.856194
cg06973753	-0.00281979	0.00195203	0.152179
cg06973760	0.00385453	0.00245521	0.120061
cg06973778	-0.00141242	0.00670268	0.833595
cg06973811	-0.00578168	0.00428192	0.180437
cg06973832	-0.000961599	0.00135173	0.478748
cg06974034	-0.00267927	0.00457761	0.559862
cg06974053	0.000860936	0.00311458	0.782881
cg06974135	-0.00121228	0.00427277	0.777297
cg06974143	-0.00169035	0.00391243	0.666776
cg06974175	-0.012803	0.00913016	0.164391
cg06974249	-0.00955939	0.00715914	0.185271
cg06974315	0.00565872	0.00491997	0.253232
cg06974388	0.00112544	0.00467837	0.81046
cg06974409	-0.00484747	0.00799426	0.545849
cg06974428	0.0130872	0.00626974	0.0397805
cg06974453	0.00720678	0.00514641	0.164964
cg06974458	9.05798e-05	0.00172313	0.958197
cg06974461	0.00610209	0.00507087	0.232101
cg06974474	0.00634181	0.00331929	0.0593506
cg06974483	-0.00132669	0.00267272	0.620877
cg06974515	0.000465799	0.00159928	0.771549
cg06974546	-0.00382296	0.0101497	0.707345
cg06974592	0.021409	0.0116024	0.0684074
cg06974662	-0.00715465	0.00897639	0.427591
cg06974672	-0.0025083	0.00457823	0.585181
cg06974684	-0.0065162	0.0110916	0.558396
cg06974839	-0.000279087	0.00153668	0.856306
cg06974843	-0.00113472	0.00411114	0.783194
cg06974867	-0.00977829	0.00901898	0.281276
cg06974914	-0.0751112	0.0361195	0.0405129
cg06974930	0.000664167	0.00435673	0.879188
cg06974949	0.00107924	0.00390933	0.783151
cg06974968	-0.00893971	0.00475881	0.0636532
cg06975018	-0.0155846	0.020144	0.441228
cg06975035	0.00161161	0.00913207	0.860328
cg06975039	0.0106093	0.00609604	0.0853329
cg06975043	-0.0095996	0.00965637	0.322921
cg06975048	0.00170462	0.00171756	0.323723
cg06975067	-0.0120019	0.00688529	0.0848446
cg06975080	0.00117432	0.00407575	0.773938
cg06975099	-0.00466118	0.00856471	0.587675
cg06975114	-0.0134181	0.00575168	0.0219612
cg06975120	0.00134343	0.00180113	0.457749
cg06975133	0.000853347	0.0114971	0.941003
cg06975162	-0.000222875	0.00670252	0.973549
cg06975166	-0.00697651	0.0032044	0.032176
cg06975171	-0.00564178	0.0053014	0.29018
cg06975179	-0.00196856	0.00411963	0.633957
cg06975193	-0.00202266	0.00694135	0.771444
cg06975196	-0.00703633	0.00389274	0.0741324
cg06975206	-7.58299e-05	0.00376716	0.983986
cg06975218	-0.00300905	0.00549928	0.585662
cg06975238	-0.00507469	0.00543549	0.353083
cg06975247	2.32194e-05	0.00557516	0.996687
cg06975248	-0.012758	0.0121499	0.296602
cg06975256	-0.0053164	0.00411115	0.199377
cg06975261	0.0049614	0.00594283	0.406086
cg06975262	0.00675091	0.00465743	0.150795
cg06975267	0.00414207	0.00611492	0.499967
cg06975294	-0.000818366	0.0060006	0.891835
cg06975305	-0.0044573	0.00419096	0.290475
cg06975311	-0.00376412	0.00444006	0.398897
cg06975325	0.0111662	0.00680552	0.104458
cg06975390	-0.00240499	0.00678982	0.724042
cg06975395	-0.00630523	0.00528287	0.235909
cg06975410	0.00361133	0.0059722	0.546959
cg06975428	-0.00166463	0.00711314	0.815518
cg06975499	0.000859953	0.00145017	0.554719
cg06975592	-0.000296235	0.00134671	0.82641
cg06975633	0.00784054	0.00442762	0.0800924
cg06975639	-0.0187662	0.0193975	0.335997
cg06975666	0.0252167	0.0102992	0.0163563
cg06975672	-0.00431477	0.00759872	0.571614
cg06975684	-0.00658418	0.00719354	0.362569
cg06975686	0.000901874	0.00217305	0.679145
cg06975696	-0.000555636	0.00185589	0.765356
cg06975753	-0.00723469	0.0106072	0.497017
cg06975815	-0.00567543	0.00488168	0.248172
cg06975834	5.92571e-06	0.00183579	0.997432
cg06975914	0.000365474	0.00789725	0.963194
cg06975979	0.00236396	0.00956846	0.805446
cg06976025	-0.00717708	0.00562958	0.205743
cg06976036	0.00343176	0.00719728	0.63469
cg06976096	-0.0025239	0.00572636	0.660486
cg06976144	0.00226048	0.00684399	0.741977
cg06976155	0.00758628	0.00435587	0.0851094
cg06976203	0.00221981	0.00581555	0.703613
cg06976209	0.000892078	0.00452773	0.844267
cg06976213	-9.69269e-05	0.00427128	0.981947
cg06976215	-0.00458073	0.00358575	0.20483
cg06976222	-0.000283854	0.00942461	0.976042
cg06976250	-0.00617873	0.00818219	0.452202
cg06976260	0.000700547	0.00432231	0.871621
cg06976263	0.000211071	0.00594542	0.971761
cg06976285	0.0108323	0.00644639	0.0964735
cg06976312	-0.000311647	0.0013411	0.816787
cg06976350	0.000462929	0.00364993	0.899366
cg06976395	0.000636845	0.00187636	0.735123
cg06976411	-0.00379061	0.00428545	0.378848
cg06976434	0.0049346	0.00329527	0.137889
cg06976485	0.000840341	0.00227078	0.712231
cg06976521	-0.000237847	0.00328713	0.942484
cg06976533	-0.0256092	0.020418	0.213112
cg06976545	0.00192751	0.00454857	0.672786
cg06976575	0.00551979	0.004543	0.22765
cg06976589	0.0160429	0.0078456	0.0438946
cg06976598	-0.00129796	0.00709873	0.855346
cg06976613	0.00495857	0.00529101	0.351266
cg06976634	-0.00142249	0.00169646	0.404043
cg06976759	-0.00274854	0.00356151	0.442363
cg06976770	0.0134558	0.00756357	0.0787282
cg06976787	-0.00861332	0.0105952	0.418469
cg06976795	-0.00528234	0.00478092	0.272258
cg06976873	-0.0173289	0.00754361	0.0240103
cg06976909	0.0014074	0.00500035	0.779026
cg06976947	-0.00400138	0.00720577	0.580113
cg06976973	0.0113851	0.00499609	0.0251272
cg06976977	-0.00239696	0.00166332	0.153156
cg06976994	0.00210699	0.00381755	0.582417
cg06977008	-7.36813e-05	0.0109563	0.99465
cg06977014	0.00885311	0.00783547	0.261634
cg06977036	0.00347434	0.00285362	0.226697
cg06977068	-0.000519136	0.00141829	0.715233
cg06977069	0.00414859	0.00428013	0.335098
cg06977072	-0.00964137	0.00546868	0.0814096
cg06977182	-0.00679749	0.00775418	0.383106
cg06977186	-0.0103276	0.00997194	0.303227
cg06977257	-0.00865846	0.00422493	0.0434376
cg06977264	0.0076362	0.00500952	0.131051
cg06977271	-0.00477996	0.00615137	0.439234
cg06977285	0.00160689	0.00692763	0.817119
cg06977326	-0.00523534	0.00512988	0.310293
cg06977347	-0.00364825	0.00476947	0.44639
cg06977371	-0.00255219	0.00372338	0.494883
cg06977381	0.00492346	0.0042867	0.253893
cg06977405	0.00370624	0.00399366	0.355959
cg06977427	0.00677735	0.00735411	0.3593
cg06977430	0.00247421	0.00739553	0.738766
cg06977494	-0.00343619	0.00337411	0.311312
cg06977538	0.00403089	0.00537186	0.455055
cg06977575	2.52068e-05	0.00226357	0.991141
cg06977639	0.00735177	0.0112004	0.51331
cg06977689	-0.00378279	0.00533972	0.480575
cg06977730	0.00316398	0.0039438	0.424585
cg06977751	0.00524465	0.011239	0.641917
cg06977775	0.00272783	0.0111149	0.806707
cg06977823	-0.00985377	0.0102189	0.337583
cg06977831	-0.0036432	0.00376529	0.335939
cg06977852	0.00419122	0.00849735	0.623087
cg06977872	-0.0140079	0.0055549	0.0134995
cg06977877	-0.000913629	0.0075265	0.903663
cg06977900	-0.00362189	0.00350569	0.304399
cg06977905	0.00213356	0.00145249	0.145468
cg06977911	0.000715605	0.00143556	0.619402
cg06977916	0.00024092	0.00334799	0.942799
cg06977935	-0.00445923	0.00576966	0.441691
cg06977942	0.000591636	0.00673336	0.930185
cg06977984	0.000321283	0.00165968	0.846955
cg06977987	0.00529844	0.00621187	0.396027
cg06978021	0.000780603	0.00146422	0.595312
cg06978036	-0.00452655	0.00363409	0.216262
cg06978060	0.0045465	0.00848845	0.593594
cg06978067	-0.00102738	0.00149497	0.493771
cg06978091	-0.00110866	0.00444271	0.803527
cg06978117	-0.00119071	0.00284371	0.676455
cg06978145	-0.00908098	0.00366583	0.0151757
cg06978204	-0.000270382	0.00165436	0.870554
cg06978205	-0.000843792	0.00585291	0.885703
cg06978252	-0.00848383	0.00440673	0.0574718
cg06978261	0.000687029	0.00118867	0.56477
cg06978270	0.00383486	0.00466828	0.413623
cg06978282	-0.00594497	0.00669767	0.377194
cg06978288	0.00616643	0.00567415	0.280145
cg06978336	0.00163555	0.00329007	0.620361
cg06978355	0.00195138	0.00507036	0.70128
cg06978399	0.00142931	0.00670415	0.831671
cg06978453	0.0163839	0.00796347	0.0426429
cg06978461	-0.000714135	0.00224926	0.751627
cg06978477	-0.000746507	0.00414582	0.857522
cg06978539	0.000603608	0.00554318	0.913539
cg06978551	0.00625508	0.00728309	0.392783
cg06978604	-0.00528577	0.00571973	0.357976
cg06978626	0.000972957	0.00550014	0.860001
cg06978661	0.0175261	0.00898804	0.0544042
cg06978680	-0.00643125	0.00780583	0.412247
cg06978697	0.0138848	0.00867647	0.113162
cg06978749	-0.000862784	0.00420404	0.837874
cg06978769	0.00933329	0.00356663	0.0104639
cg06978844	0.00441082	0.00590145	0.45683
cg06979020	-0.0043634	0.00885771	0.623529
cg06979030	0.000435066	0.00154947	0.779543
cg06979054	0.00119863	0.00168981	0.480015
cg06979108	0.0163958	0.00856203	0.0587856
cg06979153	0.00758776	0.00546006	0.16817
cg06979157	0.00225359	0.00345218	0.515606
cg06979164	0.00731573	0.00574694	0.206417
cg06979211	0.00779918	0.00446338	0.0841012
cg06979272	0.0116488	0.00567351	0.0430565
cg06979281	-0.000869724	0.0070309	0.901838
cg06979311	-0.00474661	0.00372398	0.205842
cg06979342	0.000342172	0.00250716	0.891758
cg06979374	-0.0179226	0.0157583	0.258518
cg06979386	0.00463917	0.0487151	0.924351
cg06979393	0.00272647	0.00221385	0.221434
cg06979412	-0.00644935	0.0201745	0.749979
cg06979550	0.00141799	0.00230244	0.539591
cg06979587	0.00579574	0.00882003	0.512844
cg06979598	0.00110452	0.00456537	0.8094
cg06979604	0.00642171	0.00442374	0.150196
cg06979645	0.00223221	0.00169585	0.191539
cg06979656	0.0047795	0.00615865	0.439817
cg06979669	0.000797668	0.00844064	0.924927
cg06979680	0.0118443	0.0107361	0.272973
cg06979684	-0.00417672	0.00521148	0.425057
cg06979726	0.0209231	0.010835	0.0567311
cg06979729	0.00143709	0.00423933	0.735434
cg06979767	-0.00726744	0.0137774	0.599197
cg06979771	-0.00187523	0.0052773	0.723196
cg06979868	-0.00101718	0.00403195	0.801419
cg06979922	-0.0101541	0.00489453	0.0409801
cg06979924	0.00413062	0.0105713	0.696944
cg06979961	0.00128543	0.0015906	0.421213
cg06980013	0.00101278	0.0131738	0.938897
cg06980035	-0.00462527	0.010072	0.647223
cg06980047	-0.00103624	0.00365457	0.777431
cg06980053	0.00221997	0.00388686	0.569373
cg06980088	-0.00516527	0.00880311	0.558887
cg06980150	-0.00754629	0.00389122	0.0557041
cg06980169	-0.00258057	0.00300106	0.392216
cg06980173	-0.0264483	0.01266	0.0396175
cg06980204	-0.00226032	0.00408137	0.581128
cg06980208	0.00576028	0.00589869	0.331507
cg06980251	0.00119611	0.00356047	0.737724
cg06980268	0.00179606	0.00433956	0.67998
cg06980288	0.00555297	0.00668472	0.408419
cg06980341	-0.000536658	0.00348667	0.878032
cg06980375	0.00609966	0.0050278	0.228342
cg06980380	0.000699798	0.00179794	0.698063
cg06980387	0.000518337	0.00213637	0.808867
cg06980445	-0.00591715	0.00325501	0.0725282
cg06980460	0.00378557	0.00496577	0.447923
cg06980463	-0.042239	0.0228781	0.0682546
cg06980531	0.000680051	0.00542672	0.900563
cg06980547	0.00489885	0.00688244	0.4785
cg06980565	-0.00246242	0.00329203	0.456481
cg06980586	0.0200029	0.0178672	0.265995
cg06980654	-0.00168424	0.00725214	0.816897
cg06980757	0.00216595	0.00573415	0.706553
cg06980768	-0.00364119	0.00412977	0.380373
cg06980787	-0.00139049	0.00413804	0.737661
cg06980800	-0.00225608	0.00561767	0.68896
cg06980881	-0.00017405	0.00269785	0.948709
cg06980903	0.000192797	0.00637059	0.975926
cg06980932	-0.00424561	0.00647015	0.513438
cg06980941	0.00357192	0.00774888	0.645978
cg06980966	0.00242227	0.00413811	0.559824
cg06980968	0.00536394	0.00951395	0.574343
cg06981033	0.00119064	0.00895216	0.8945
cg06981052	0.00519852	0.00698435	0.458695
cg06981073	-0.00389304	0.00548193	0.479505
cg06981132	-0.00452612	0.00421827	0.286248
cg06981182	0.00284253	0.00338826	0.403806
cg06981221	0.0190815	0.00850275	0.0273604
cg06981242	0.00512267	0.00631521	0.419485
cg06981276	0.00222575	0.00553972	0.688832
cg06981294	-0.000230792	0.00379139	0.9516
cg06981309	-0.00430371	0.00923987	0.64254
cg06981333	0.0036645	0.0071268	0.608425
cg06981369	-0.00943268	0.00812679	0.248943
cg06981386	-0.00133522	0.0018799	0.479443
cg06981391	0.0107266	0.0075421	0.158534
cg06981527	-0.00790388	0.00472582	0.0980211
cg06981541	-0.00395525	0.00424949	0.354554
cg06981636	0.00539503	0.00448556	0.232334
cg06981644	0.0441129	0.0187285	0.0207521
cg06981712	0.00732313	0.00686959	0.289363
cg06981716	0.00105251	0.00304973	0.730839
cg06981781	0.00543506	0.00428922	0.208485
cg06981823	-0.000312176	0.00502155	0.950572
cg06981829	0.00823746	0.00431055	0.0592978
cg06981840	0.00314653	0.00755785	0.678197
cg06981876	0.0065108	0.00597198	0.278625
cg06981880	-0.00646612	0.00515897	0.213427
cg06981887	-0.00181138	0.00621828	0.771516
cg06981932	0.00148751	0.00809738	0.854675
cg06981941	0.000421369	0.00436354	0.923293
cg06981942	0.0099079	0.0102946	0.338496
cg06981948	0.00595077	0.00416208	0.156367
cg06981963	0.00283683	0.00317497	0.374055
cg06982004	-0.0149344	0.0058236	0.0120491
cg06982033	-0.0192461	0.0110905	0.0862144
cg06982089	0.000711605	0.00261976	0.78655
cg06982169	-0.0193649	0.0323733	0.551276
cg06982190	0.0221733	0.0143477	0.125873
cg06982216	-0.00407446	0.00326423	0.215301
cg06982229	0.000619856	0.00687238	0.928339
cg06982253	-0.00941686	0.00686871	0.173908
cg06982272	0.000718148	0.00427492	0.86698
cg06982425	-0.000887136	0.00507915	0.861751
cg06982454	-0.00809811	0.00300392	0.00842793
cg06982473	-0.00559081	0.00860793	0.51773
cg06982530	-0.000438109	0.00188122	0.816397
cg06982551	-0.000290483	0.00180679	0.872645
cg06982559	0.00662424	0.0050889	0.196454
cg06982628	-0.00248658	0.00302568	0.413422
cg06982650	0.00630769	0.00307477	0.0432315
cg06982739	0.00245144	0.00598453	0.683084
cg06982745	-0.0139079	0.016622	0.405044
cg06982805	-0.000286488	0.00173067	0.868906
cg06982827	-0.00734459	0.015869	0.644644
cg06982834	-0.000572874	0.00313663	0.855506
cg06982846	0.00313179	0.00656516	0.634536
cg06982849	0.00338578	0.0048782	0.489492
cg06982885	0.00307198	0.0020927	0.145723
cg06982917	0.000517391	0.0015675	0.742138
cg06982937	0.00218644	0.00420451	0.604369
cg06983026	0.00931624	0.00665773	0.165275
cg06983052	0.00866717	0.00612201	0.160422
cg06983084	-0.0081228	0.00365001	0.0286388
cg06983112	0.00324195	0.00231072	0.164175
cg06983322	0.00197728	0.00281577	0.484418
cg06983359	-0.000892935	0.00330691	0.787784
cg06983361	-0.00649202	0.00577466	0.26401
cg06983423	-0.00382414	0.00530781	0.473165
cg06983430	-0.0118937	0.00640366	0.0666472
cg06983465	0.00421799	0.00297887	0.160355
cg06983483	-0.00110544	0.00108826	0.312546
cg06983494	-0.0249118	0.0178068	0.165366
cg06983502	0.00767208	0.00577133	0.18721
cg06983505	0.0017696	0.0068643	0.797172
cg06983508	0.0017331	0.00667669	0.795805
cg06983527	-0.00231144	0.00120171	0.0576929
cg06983534	-0.0129943	0.011227	0.250272
cg06983543	0.000390897	0.00862063	0.963937
cg06983551	0.00124589	0.00205534	0.545979
cg06983553	-0.00526561	0.00371476	0.159913
cg06983607	0.00719316	0.00721562	0.321584
cg06983715	0.000248213	0.00126799	0.845259
cg06983746	-0.0016933	0.00540515	0.754822
cg06983765	0.0410141	0.0228299	0.0758841
cg06983810	-0.000230154	0.00299432	0.938909
cg06983824	-0.025828	0.00884302	0.00444709
cg06983827	0.00180027	0.00121775	0.142925
cg06983830	0.0141224	0.0115258	0.223773
cg06983840	0.0586389	0.0264183	0.0290447
cg06983900	0.00300777	0.00638023	0.638521
cg06983922	0.00131347	0.00602354	0.827896
cg06983939	-0.00568409	0.00408368	0.167499
cg06984025	0.00314316	0.0053196	0.556143
cg06984061	-0.000420235	0.00207268	0.839805
cg06984073	0.00110057	0.00207047	0.596389
cg06984107	0.0132032	0.0100085	0.190564
cg06984112	-0.00317575	0.00356727	0.37579
cg06984156	0.0016563	0.00459638	0.719459
cg06984176	0.00388861	0.0138514	0.779578
cg06984180	0.0174979	0.00978974	0.0773604
cg06984198	-0.00345538	0.00897372	0.701136
cg06984201	0.00566583	0.00463967	0.22532
cg06984255	0.000460877	0.00546508	0.932987
cg06984338	-0.00222022	0.0108415	0.838215
cg06984345	-0.0058069	0.00338073	0.0894185
cg06984352	-0.000296469	0.00448308	0.947426
cg06984361	-0.00258168	0.00397366	0.517599
cg06984463	0.00821442	0.00778317	0.294161
cg06984528	0.00656909	0.00674188	0.332574
cg06984577	-0.0052269	0.00747844	0.486461
cg06984666	0.00708467	0.00505727	0.164804
cg06984699	-0.00851075	0.00600546	0.160005
cg06984764	-0.00307192	0.00496727	0.537906
cg06984787	0.00207253	0.00386526	0.593193
cg06984848	0.0195912	0.0109899	0.0781314
cg06984849	-0.00515891	0.00518354	0.322376
cg06984903	0.0226809	0.0190919	0.238071
cg06984945	-0.000958542	0.0019997	0.632897
cg06985056	-0.0209664	0.014166	0.142471
cg06985072	0.000416909	0.0103649	0.968007
cg06985076	-0.0172946	0.0167729	0.305348
cg06985153	0.000715458	0.00362192	0.843869
cg06985248	-0.00109672	0.00445427	0.806094
cg06985415	-0.0218114	0.017116	0.205941
cg06985459	0.00145797	0.00431584	0.736313
cg06985522	0.000826135	0.00443614	0.852699
cg06985529	-0.0629873	0.0419763	0.137094
cg06985534	0.00117212	0.00172726	0.499193
cg06985578	-1.42471e-05	0.00263088	0.995692
cg06985664	0.00452699	0.0128569	0.72561
cg06985721	0.00239022	0.00428611	0.578504
cg06985755	0.00223422	0.00310843	0.474213
cg06985779	0.00991239	0.00854946	0.249459
cg06985853	0.0127533	0.00815793	0.121614
cg06985868	-0.00292777	0.00521897	0.576249
cg06985880	0.010435	0.00612032	0.0917686
cg06985934	-0.00140176	0.00265438	0.598779
cg06985993	0.00249732	0.00505046	0.622218
cg06986158	0.00451726	0.0042543	0.291261
cg06986160	-0.00124477	0.00563614	0.825722
cg06986184	-0.00562247	0.00674101	0.406526
cg06986216	0.000733018	0.0121925	0.952198
cg06986235	-0.000897363	0.00422999	0.832492
cg06986263	-0.00435051	0.00513711	0.399386
cg06986291	0.0310071	0.0123482	0.0138851
cg06986330	0.00970412	0.00986632	0.328059
cg06986345	-0.000773238	0.00146476	0.598916
cg06986462	-0.00793533	0.00857126	0.357107
cg06986484	0.00288615	0.00521785	0.581592
cg06986489	-0.0189592	0.0126656	0.138037
cg06986537	0.00468167	0.00757955	0.538405
cg06986543	0.000582297	0.00120964	0.631456
cg06986554	0.00732587	0.0110952	0.510821
cg06986596	0.0104493	0.00640981	0.106675
cg06986667	-0.00486638	0.00488909	0.322324
cg06986705	0.000421386	0.00217288	0.846683
cg06986734	0.000680931	0.00573254	0.905721
cg06986743	0.0230686	0.0181063	0.206034
cg06986754	0.0224956	0.0175213	0.202587
cg06986765	0.0257857	0.00899317	0.00519329
cg06986779	0.00282736	0.00585465	0.630362
cg06986831	-0.0107824	0.00612269	0.0817433
cg06986837	0.00556173	0.0102464	0.588656
cg06986963	0.00331985	0.00817055	0.685506
cg06986989	-0.0049107	0.0115329	0.671304
cg06987007	-0.000836966	0.00333841	0.802631
cg06987036	-4.90769e-05	0.00284095	0.986257
cg06987041	0.00648674	0.00349561	0.0668848
cg06987053	-0.000813279	0.00541502	0.880963
cg06987098	0.00754555	0.0045584	0.101465
cg06987132	-0.0043286	0.00452991	0.341943
cg06987184	0.00309776	0.00553894	0.577414
cg06987225	-0.000502838	0.00395295	0.899071
cg06987240	-0.0101621	0.0109607	0.356419
cg06987246	-0.0014329	0.00576762	0.804381
cg06987255	0.00196985	0.00466741	0.674033
cg06987292	-0.00131459	0.00355529	0.712464
cg06987348	0.0131388	0.0100577	0.194881
cg06987369	-0.00802609	0.00605425	0.188412
cg06987384	0.007228	0.00614832	0.24296
cg06987468	0.00206709	0.00172017	0.23275
cg06987504	0.000795118	0.00159654	0.619722
cg06987516	-0.00064157	0.00727159	0.929897
cg06987553	-0.00843896	0.00994558	0.39848
cg06987556	-0.00124651	0.00435355	0.775314
cg06987616	0.000245587	0.00170793	0.885998
cg06987623	-0.000563428	0.00497049	0.910011
cg06987673	0.00751811	0.00800357	0.350155
cg06987680	0.00697928	0.00665794	0.29742
cg06987836	-0.0101784	0.0044942	0.0260102
cg06987842	0.0122901	0.00791406	0.124067
cg06987844	0.0112298	0.00802392	0.165208
cg06987881	0.000961881	0.00109583	0.382491
cg06987896	0.00221103	0.00432798	0.610736
cg06987935	0.00183469	0.00727134	0.801391
cg06987936	0.000474743	0.00298616	0.874052
cg06987944	-0.00618835	0.0112495	0.583661
cg06987966	0.00351692	0.0016179	0.0324398
cg06988003	5.72331e-05	0.00134735	0.966215
cg06988020	0.0123668	0.0108528	0.257618
cg06988027	-0.010964	0.0143412	0.446635
cg06988064	-0.00625983	0.00417261	0.137178
cg06988099	0.0059951	0.00528923	0.260137
cg06988133	-0.00910682	0.0100332	0.366562
cg06988187	0.00215915	0.00550274	0.695739
cg06988196	-0.00105301	0.00546276	0.847595
cg06988251	0.00534624	0.00501319	0.289177
cg06988310	0.00189938	0.00154691	0.222814
cg06988336	-0.00351364	0.00331707	0.292414
cg06988399	0.00300785	0.00481429	0.533753
cg06988422	0.00567417	0.00664314	0.395373
cg06988461	0.00490361	0.0191441	0.798446
cg06988467	0.00455517	0.00570392	0.426695
cg06988547	0.00954353	0.00440399	0.0329663
cg06988557	0.00714233	0.00535463	0.185731
cg06988642	-0.000438877	0.0038488	0.909477
cg06988648	0.00401737	0.00189904	0.0372483
cg06988771	-0.019565	0.0154175	0.20782
cg06988896	0.000717467	0.00388021	0.853734
cg06988897	0.00788202	0.00198941	0.000151794
cg06988932	-0.00283304	0.00422217	0.504004
cg06988933	-0.0126695	0.0157914	0.424564
cg06988994	-0.0147076	0.0152044	0.336063
cg06988995	-0.00175032	0.00127605	0.173694
cg06989102	-0.00725672	0.0117411	0.53815
cg06989103	0.00212721	0.00268576	0.430496
cg06989132	-0.00474758	0.00725818	0.514772
cg06989155	-0.0316792	0.0160746	0.0519295
cg06989186	-0.00836614	0.00471509	0.0795062
cg06989245	-0.00393995	0.00741812	0.596686
cg06989253	0.00889293	0.00555762	0.113194
cg06989330	-0.00010292	0.00151711	0.946069
cg06989378	-0.00324613	0.00793212	0.68337
cg06989381	-0.00308246	0.00330276	0.353249
cg06989393	0.00840299	0.0103629	0.419652
cg06989443	-0.0228201	0.0108673	0.0386337
cg06989477	0.00218448	0.00975455	0.823325
cg06989610	0.0166035	0.00787035	0.0377628
cg06989629	-0.00377374	0.00587299	0.5222
cg06989693	-0.00685275	0.00671082	0.310015
cg06989739	0.00314567	0.00364457	0.390449
cg06989744	-0.00652759	0.00742276	0.381606
cg06989753	-0.000920316	0.00378864	0.808644
cg06989803	0.00734605	0.00655502	0.26551
cg06989908	0.00335172	0.00959248	0.727625
cg06989930	-0.00195615	0.00234726	0.406915
cg06989954	0.00135619	0.00477909	0.777256
cg06989968	-0.00409309	0.00388305	0.29476
cg06990019	-0.00325991	0.00175397	0.0664664
cg06990080	-0.00323913	0.0033737	0.339659
cg06990110	-0.012214	0.0113678	0.2856
cg06990140	-0.00296755	0.00989454	0.764955
cg06990142	0.00199094	0.00779268	0.798949
cg06990194	-0.00336675	0.00494244	0.497559
cg06990256	0.00459885	0.00623536	0.462777
cg06990272	-0.00321426	0.00208666	0.127096
cg06990298	-0.000364808	0.00139218	0.79391
cg06990379	-0.000823522	0.00157053	0.601362
cg06990439	-0.00818243	0.00764067	0.287175
cg06990460	0.00069561	0.00791705	0.930188
cg06990529	-0.00215748	0.00724595	0.766604
cg06990571	-0.00896196	0.00483193	0.0670211
cg06990604	-0.00122974	0.00539365	0.820183
cg06990630	-0.00096369	0.00159294	0.546769
cg06990739	-0.0032552	0.00458465	0.479589
cg06990782	0.0233505	0.0117204	0.0494733
cg06990796	-0.000739849	0.00179735	0.68162
cg06990916	-0.00329019	0.00208695	0.118527
cg06991019	-0.00166408	0.00337995	0.62372
cg06991078	0.00886939	0.00525746	0.0951838
cg06991115	0.00745643	0.00656716	0.259321
cg06991118	0.00918189	0.00720729	0.206066
cg06991148	0.0074998	0.0091487	0.414589
cg06991163	0.0450769	0.0324699	0.168601
cg06991170	-0.0363143	0.0132686	0.00751949
cg06991233	0.00219365	0.00249069	0.380885
cg06991263	-0.000789737	0.00141754	0.578878
cg06991314	0.012095	0.00907548	0.186108
cg06991374	0.0073798	0.00762824	0.33601
cg06991380	-0.0706191	0.0397529	0.0791545
cg06991391	0.00223473	0.0058514	0.703456
cg06991392	0.00175896	0.0103706	0.865711
cg06991484	0.00566129	0.00419768	0.180943
cg06991495	0.011358	0.0068418	0.100496
cg06991510	0.00106034	0.00175385	0.547035
cg06991517	0.00384375	0.00461394	0.407084
cg06991560	-0.00158771	0.00314218	0.614634
cg06991565	0.00681136	0.00940118	0.470689
cg06991569	-0.00667748	0.00483065	0.170413
cg06991584	-0.00906963	0.00490838	0.068032
cg06991610	0.0034497	0.00333077	0.303209
cg06991628	0.00127012	0.00463074	0.78452
cg06991713	0.00536876	0.00483098	0.269493
cg06991732	-0.000561896	0.00696108	0.93585
cg06991755	-0.000633467	0.00465556	0.892083
cg06991829	0.0023907	0.0017016	0.16359
cg06991884	0.00323077	0.00496365	0.516835
cg06991890	-0.00282012	0.00423508	0.507239
cg06991955	0.00261886	0.00447121	0.559582
cg06991967	0.0159057	0.00948129	0.0970177
cg06991974	0.00770049	0.0160167	0.63188
cg06992006	0.0179544	0.0122413	0.146062
cg06992010	-0.00577305	0.00302332	0.059492
cg06992027	0.00044293	0.0014755	0.764748
cg06992147	-0.00125755	0.00196399	0.523659
cg06992213	-0.0167579	0.0191788	0.384646
cg06992223	0.00157568	0.001396	0.262122
cg06992252	-0.00277422	0.00341247	0.418457
cg06992285	0.0014214	0.00431915	0.742877
cg06992324	-0.0188608	0.0147101	0.203191
cg06992342	-0.00213738	0.00761816	0.779711
cg06992408	-0.00450164	0.00428856	0.296771
cg06992444	-0.00778847	0.00416767	0.065018
cg06992486	0.00592937	0.00942075	0.53074
cg06992496	-0.0111627	0.00663141	0.0959
cg06992519	0.00890744	0.00604041	0.143918
cg06992527	0.00341917	0.00442354	0.441649
cg06992609	0.00389796	0.00659725	0.556156
cg06992662	-0.000978587	0.00530326	0.854031
cg06992665	-0.00443015	0.0017985	0.0157375
cg06992676	-0.0277526	0.0195057	0.158372
cg06992688	-0.00191244	0.00327938	0.561287
cg06992831	0.0147898	0.00833981	0.0796629
cg06992846	-0.0170629	0.0124065	0.172563
cg06992864	-0.00135929	0.0048696	0.780802
cg06992877	-0.000773958	0.00280903	0.783566
cg06992906	0.0097592	0.0208745	0.641298
cg06992997	0.00750564	0.00962024	0.437395
cg06993041	-0.000186739	0.00128289	0.884604
cg06993050	0.0017597	0.00483491	0.716772
cg06993070	-0.00990087	0.011058	0.373067
cg06993099	0.0127728	0.0109257	0.245575
cg06993118	0.00122887	0.00281788	0.663846
cg06993119	-0.00223364	0.0072596	0.759061
cg06993144	0.00285231	0.0044883	0.526771
cg06993191	0.000801757	0.00389295	0.83731
cg06993230	0.0103108	0.00825735	0.21513
cg06993235	-0.0233626	0.0137291	0.0923842
cg06993255	0.022005	0.0141387	0.123252
cg06993307	0.00430632	0.00260565	0.101999
cg06993329	-0.00446102	0.00265984	0.0970977
cg06993367	-0.00133449	0.00570037	0.815453
cg06993413	0.00138122	0.00293509	0.639111
cg06993420	0.00371982	0.00329116	0.261479
cg06993429	-0.0114332	0.00669916	0.091453
cg06993432	0.00533453	0.00576174	0.357083
cg06993467	-0.00612781	0.00583375	0.29644
cg06993479	-0.0121621	0.00687914	0.0805708
cg06993494	0.00502341	0.00689383	0.468153
cg06993524	-0.000717737	0.00360999	0.842868
cg06993703	0.00314597	0.00219999	0.156301
cg06993741	0.00187249	0.00380736	0.624094
cg06993806	-0.0130802	0.00882863	0.142069
cg06993862	-0.0123044	0.0101135	0.227033
cg06993952	-0.00385785	0.0127792	0.76346
cg06993955	-0.00657978	0.00996392	0.510768
cg06994016	-0.00623135	0.00709005	0.381884
cg06994022	-0.00825805	0.0107828	0.445836
cg06994035	0.00484039	0.00376134	0.20155
cg06994090	0.000510411	0.00361386	0.888009
cg06994248	0.00414105	0.00906792	0.649046
cg06994272	-0.00210417	0.00178832	0.242556
cg06994282	-0.00199859	0.00459524	0.664693
cg06994349	-0.00117401	0.00787918	0.881897
cg06994355	0.0038393	0.00772569	0.620476
cg06994420	0.008547	0.0165725	0.607349
cg06994572	0.00132959	0.00483121	0.783809
cg06994589	-0.005773	0.00777131	0.459567
cg06994652	0.0114848	0.00524967	0.0313711
cg06994657	0.000357223	0.00140771	0.800278
cg06994692	0.000615592	0.00696156	0.92974
cg06994750	-0.000508092	0.00611406	0.933961
cg06994783	-0.0038859	0.00387907	0.319237
cg06994787	-0.00481826	0.00885652	0.587809
cg06994793	3.36958e-05	0.0013564	0.980238
cg06994805	0.00711859	0.00980224	0.469653
cg06994832	-0.00732659	0.00545102	0.182419
cg06994834	-0.00165599	0.00452672	0.715384
cg06994882	-0.00534945	0.00394432	0.178532
cg06994884	0.0156061	0.0108993	0.15577
cg06994898	0.00654907	0.0112687	0.562626
cg06994902	-0.0101029	0.00504469	0.0483247
cg06994936	-0.00129021	0.0048805	0.792127
cg06994974	0.00141039	0.00489423	0.773899
cg06995068	-0.00658297	0.00963698	0.496362
cg06995113	-0.00131873	0.00317136	0.678561
cg06995173	0.00759236	0.00771554	0.327827
cg06995190	0.00289708	0.00386639	0.455698
cg06995239	0.00810825	0.0119321	0.498603
cg06995253	-0.00572525	0.0117811	0.628212
cg06995285	0.012415	0.0127339	0.332287
cg06995299	-0.00100154	0.00359797	0.781395
cg06995408	-0.00260272	0.00718944	0.718215
cg06995479	-0.00407058	0.00340292	0.234867
cg06995503	0.017737	0.0345467	0.608958
cg06995526	0.00229633	0.00656684	0.727419
cg06995548	0.00505411	0.0033968	0.140393
cg06995558	-3.8192e-05	0.00178121	0.982942
cg06995565	-0.00140203	0.00140766	0.322013
cg06995575	0.00197626	0.00192017	0.306236
cg06995624	0.00173578	0.00405504	0.669668
cg06995632	0.0192769	0.0364042	0.597792
cg06995648	0.0037914	0.00445222	0.396788
cg06995699	-0.0109149	0.00919804	0.238593
cg06995715	0.00592869	0.00205719	0.00497755
cg06995791	-0.001753	0.00345689	0.613366
cg06995810	-0.00450422	0.00427463	0.294934
cg06995828	0.000427426	0.00528752	0.935757
cg06995869	-6.76232e-05	0.00407378	0.986794
cg06995920	-0.00328705	0.00227271	0.151682
cg06995966	0.00735428	0.00874659	0.402756
cg06995967	-0.000729299	0.00726955	0.920319
cg06995969	-0.0345733	0.0204365	0.094275
cg06996029	-0.000815293	0.00253295	0.748319
cg06996081	0.0032311	0.0101344	0.750623
cg06996096	0.00512657	0.00903418	0.571861
cg06996130	-0.0126795	0.010345	0.223633
cg06996138	-0.000296742	0.000902093	0.742985
cg06996147	0.0110228	0.0124091	0.37684
cg06996165	-0.00132203	0.00143724	0.360201
cg06996175	0.00640225	0.00579985	0.272696
cg06996186	0.00660995	0.00706824	0.352293
cg06996205	-0.00132587	0.00132697	0.320481
cg06996209	0.000956116	0.00173772	0.583583
cg06996240	0.0013953	0.0122815	0.909809
cg06996254	-0.00974952	0.00519428	0.0638735
cg06996273	-0.00768142	0.00510933	0.136355
cg06996372	0.00297679	0.00245782	0.229117
cg06996396	0.00043502	0.0048796	0.929167
cg06996415	0.000289116	0.00539325	0.957371
cg06996423	-0.000710097	0.00532442	0.894212
cg06996485	0.0143059	0.0083293	0.0894383
cg06996586	-0.00178466	0.00376695	0.636852
cg06996609	-0.000948427	0.0016813	0.574136
cg06996640	-0.000230828	0.00747838	0.975447
cg06996663	-0.000295407	0.00515745	0.954455
cg06996696	0.00327317	0.00407973	0.424565
cg06996739	-0.000229125	0.00619568	0.970585
cg06996785	-0.00156271	0.00417748	0.709255
cg06996831	0.000432435	0.0046207	0.925653
cg06996869	0.00503078	0.00122458	8.98961e-05
cg06996880	0.00558022	0.00627912	0.376618
cg06996896	-0.00765501	0.00544151	0.163054
cg06996940	0.00141327	0.00329335	0.668891
cg06996956	-0.000543974	0.00689212	0.937272
cg06996958	0.000470259	0.00135976	0.730298
cg06996976	-7.54123e-05	0.00617503	0.990284
cg06997008	0.000555033	0.0060005	0.926515
cg06997028	-0.0267142	0.013903	0.0579462
cg06997035	0.00862088	0.00879079	0.329474
cg06997114	0.00149483	0.00176247	0.398684
cg06997118	0.00639487	0.00510181	0.2134
cg06997134	-0.0101464	0.00854575	0.238342
cg06997167	-0.00026624	0.00247178	0.914473
cg06997185	0.0166622	0.0212541	0.435199
cg06997226	0.0102288	0.0141929	0.473026
cg06997228	-5.26585e-05	0.004753	0.991186
cg06997259	0.00787702	0.00571025	0.171291
cg06997272	0.000431474	0.00976124	0.964844
cg06997285	-0.000675035	0.00498984	0.892701
cg06997363	0.00746123	0.00660191	0.261514
cg06997365	-0.0146745	0.00775548	0.0617969
cg06997381	-0.000671762	0.00156412	0.668633
cg06997416	-0.000735266	0.00197596	0.710719
cg06997464	0.00891208	0.00693475	0.202156
cg06997537	-0.00188942	0.00352897	0.593737
cg06997545	-0.00205014	0.0092812	0.825694
cg06997549	2.11759e-05	0.00172754	0.990248
cg06997607	0.00372571	0.00610951	0.54357
cg06997663	0.00566556	0.00521318	0.280138
cg06997707	-0.00448329	0.00645725	0.489342
cg06997767	-0.0206693	0.00955412	0.0332531
cg06997771	0.00311834	0.00486442	0.523174
cg06997800	-0.00148682	0.00134748	0.272894
cg06997819	-0.00554059	0.00526582	0.29563
cg06997937	-0.0151644	0.00986238	0.127775
cg06997997	0.00511974	0.00695283	0.463497
cg06998031	-0.00379873	0.00597597	0.526662
cg06998038	0.00368978	0.00394474	0.352188
cg06998080	-0.00696918	0.00610521	0.256789
cg06998108	0.000346976	0.00349852	0.921225
cg06998119	-0.00126032	0.00167103	0.452754
cg06998137	-0.00135731	0.00228694	0.554385
cg06998145	-0.00145883	0.00167102	0.385058
cg06998181	0.000533508	0.00428178	0.901128
cg06998183	-0.00345445	0.00367338	0.349616
cg06998210	-0.00180846	0.00256664	0.482941
cg06998224	0.000282417	0.00737916	0.969558
cg06998238	0.000781711	0.00252902	0.757987
cg06998262	-0.00929647	0.00925924	0.318153
cg06998278	-0.000569436	0.0133379	0.966044
cg06998282	0.00171944	0.00328618	0.602141
cg06998286	-0.00196762	0.00378278	0.604279
cg06998314	-0.00455687	0.00789959	0.565532
cg06998361	-0.0170274	0.0112214	0.132789
cg06998476	-0.00415498	0.0095403	0.664264
cg06998507	0.00488024	0.00736862	0.509529
cg06998540	-0.00962618	0.0125923	0.44667
cg06998640	0.00582801	0.00599746	0.333871
cg06998685	0.000880181	0.00164614	0.594225
cg06998687	-0.00203911	0.00299929	0.498397
cg06998715	-0.000635434	0.00467133	0.892113
cg06998734	0.00425727	0.015961	0.790309
cg06998765	-0.00193866	0.00246598	0.43391
cg06998847	0.0147301	0.0107363	0.173595
cg06998897	0.0165101	0.0117344	0.162997
cg06998965	0.00303585	0.00749808	0.686557
cg06998981	-0.0153455	0.00664181	0.0232298
cg06999008	-0.00228861	0.00522342	0.662368
cg06999014	0.00178297	0.00345557	0.607185
cg06999043	0.00331162	0.0335748	0.921656
cg06999074	0.0024101	0.0085006	0.777451
cg06999083	-0.00185357	0.00523051	0.723914
cg06999084	-0.00903025	0.00593193	0.131557
cg06999127	0.00115009	0.00481264	0.811688
cg06999195	0.00536843	0.00558487	0.339093
cg06999243	-0.00240232	0.0042726	0.575383
cg06999280	-0.0173168	0.00538214	0.0018173
cg06999323	0.000381182	0.0014761	0.796835
cg06999346	0.00466366	0.00492464	0.346259
cg06999379	-0.000888145	0.00146996	0.547286
cg06999384	-0.00419333	0.0105591	0.692244
cg06999417	-0.0104812	0.0123356	0.397839
cg06999572	-0.00683512	0.00976308	0.485734
cg06999585	-0.00361183	0.00383344	0.348704
cg06999653	0.02276	0.00762428	0.00367917
cg06999654	0.0212861	0.0141002	0.13476
cg06999661	0.0007852	0.00560036	0.888822
cg06999708	-0.00388101	0.00428797	0.367916
cg06999762	0.0281222	0.0174399	0.110469
cg06999776	0.000630649	0.00175825	0.720703
cg06999791	-0.00453834	0.00469845	0.33676
cg06999799	-0.00117072	0.00232056	0.615187
cg06999856	0.00136589	0.00918628	0.882144
cg06999858	-0.00756406	0.0167758	0.653189
cg06999891	-0.00225741	0.00440598	0.609704
cg07000116	0.00503957	0.00499322	0.315638
cg07000119	-0.000244227	0.00323485	0.939991
cg07000126	-0.00515269	0.00495898	0.301654
cg07000167	-0.000929163	0.00780754	0.905543
cg07000245	0.00177254	0.00136614	0.197896
cg07000257	0.00298465	0.0120992	0.805736
cg07000267	-0.0168573	0.0127972	0.191208
cg07000281	-0.00229377	0.00444964	0.607515
cg07000290	0.0028916	0.00788222	0.71462
cg07000334	-0.00528823	0.00444059	0.236938
cg07000361	-0.000216916	0.00136203	0.873833
cg07000438	0.0106784	0.0100952	0.293088
cg07000480	-0.000229621	0.00325321	0.943892
cg07000514	0.000413289	0.0188623	0.982569
cg07000551	0.000301979	0.00132408	0.820129
cg07000559	0.000398492	0.00565497	0.943983
cg07000567	0.00239228	0.00795102	0.764226
cg07000611	0.00352267	0.0087288	0.68752
cg07000643	0.000526748	0.00865541	0.951612
cg07000686	-0.00272162	0.00404137	0.502452
cg07000713	0.0148008	0.00745662	0.0503033
cg07000744	-0.00268782	0.004725	0.570923
cg07000785	0.00082771	0.0014339	0.565264
cg07000794	0.00864753	0.00509863	0.0934519
cg07000806	-0.00882095	0.00544835	0.109064
cg07000831	0.000427213	0.00134987	0.752393
cg07000955	0.000303779	0.00223044	0.89198
cg07000980	0.0013995	0.00465669	0.764486
cg07000989	-0.00199	0.00134214	0.141767
cg07001036	-0.0103635	0.0087533	0.239658
cg07001072	0.00792988	0.00472804	0.0970923
cg07001124	-0.00262322	0.00351014	0.456882
cg07001206	-0.00544038	0.00281772	0.0567679
cg07001215	0.00165882	0.00731502	0.821136
cg07001262	-0.00449797	0.00728852	0.53876
cg07001334	0.00504596	0.00545265	0.357311
cg07001359	-0.00454437	0.00605861	0.455237
cg07001408	-0.00955835	0.00445527	0.034707
cg07001414	-0.0003201	0.00146205	0.827211
cg07001420	0.00223018	0.00488887	0.649401
cg07001421	-7.36252e-05	0.00405366	0.985551
cg07001425	0.0103907	0.0068052	0.13042
cg07001447	0.00109619	0.00155435	0.482544
cg07001450	-0.000610491	0.00540732	0.910369
cg07001481	-0.00133529	0.00127647	0.29842
cg07001508	0.012828	0.006576	0.0543082
cg07001545	0.000840518	0.000964596	0.385952
cg07001576	0.00343751	0.00393222	0.384421
cg07001589	-0.000185538	0.00486651	0.969675
cg07001612	8.9526e-06	0.0038559	0.998153
cg07001630	-0.00450516	0.00241254	0.0652141
cg07001713	0.00406966	0.0029813	0.175753
cg07001734	0.000351485	0.00328944	0.915152
cg07001736	-0.00472751	0.00420758	0.264286
cg07001793	-0.0020218	0.00446842	0.652061
cg07001856	-0.0103846	0.0110475	0.349823
cg07001857	-0.0161648	0.0145295	0.268967
cg07001875	-0.00927088	0.00910591	0.311445
cg07001877	0.00104371	0.00358506	0.771646
cg07001901	-0.000497338	0.00210246	0.813562
cg07001906	-0.00600962	0.00771703	0.438241
cg07001909	-0.000576645	0.00379732	0.879652
cg07001914	-0.00998064	0.00901891	0.271503
cg07001918	-0.00485195	0.00696474	0.487882
cg07001925	0.0152112	0.00687956	0.0296531
cg07001963	0.000486176	0.00481722	0.919843
cg07001995	0.0100507	0.00548345	0.070236
cg07002026	0.00384635	0.00716453	0.592734
cg07002058	-0.00991997	0.00825357	0.232663
cg07002061	0.00520656	0.0061883	0.402456
cg07002198	-0.00911483	0.00408801	0.0283456
cg07002201	0.000570416	0.00256878	0.82479
cg07002226	-0.00961184	0.0034884	0.00713972
cg07002286	-0.0011225	0.000982856	0.256553
cg07002287	-0.0149326	0.00643733	0.0226997
cg07002295	-0.00102833	0.00153836	0.505613
cg07002305	-0.00498581	0.00674263	0.461627
cg07002327	0.0089382	0.0042208	0.0370579
cg07002368	0.000700071	0.00175035	0.690166
cg07002372	0.000118006	0.0012053	0.922232
cg07002382	0.00107965	0.00277449	0.698127
cg07002403	-0.00487358	0.00309746	0.119253
cg07002422	0.00501339	0.00442127	0.259941
cg07002423	-0.000252236	0.00176707	0.886823
cg07002447	-0.014704	0.00837036	0.0824914
cg07002468	-0.00832651	0.00882798	0.348193
cg07002514	-0.00231953	0.0037101	0.533481
cg07002540	0.000659906	0.00371375	0.859377
cg07002583	-0.000262213	0.00208558	0.900239
cg07002589	0.0125848	0.00931701	0.180285
cg07002602	-0.0306637	0.0175343	0.0838552
cg07002608	0.000485643	0.0031895	0.879332
cg07002622	0.00130921	0.00286421	0.648743
cg07002832	-0.00232627	0.00499249	0.642413
cg07002902	0.000126858	0.00617873	0.983667
cg07002965	0.00122	0.00101082	0.230728
cg07003030	-0.000812305	0.00241324	0.737227
cg07003055	0.001081	0.00155789	0.4896
cg07003097	-0.00146552	0.00533359	0.784143
cg07003115	0.00452777	0.00522106	0.388211
cg07003152	-0.0100605	0.010258	0.329433
cg07003280	0.00242519	0.00422584	0.56752
cg07003282	-0.00529802	0.00461781	0.254402
cg07003284	0.000196212	0.00423207	0.963127
cg07003334	0.000352914	0.00958222	0.970705
cg07003353	-0.0101451	0.0039932	0.0128404
cg07003360	-0.00398399	0.00244519	0.106861
cg07003386	-0.0297046	0.0150431	0.0514811
cg07003429	0.00347636	0.00347926	0.320484
cg07003433	-0.00479312	0.0047817	0.318937
cg07003542	0.011802	0.00815268	0.151316
cg07003558	0.00208201	0.00338307	0.539883
cg07003563	-0.00179345	0.00137136	0.194391
cg07003579	-0.000934709	0.0023058	0.686199
cg07003587	-0.00270694	0.00748306	0.718421
cg07003611	-0.00411247	0.00578581	0.479118
cg07003617	0.00440465	0.00224763	0.0532341
cg07003632	-0.00180887	0.00172088	0.296109
cg07003643	0.00358761	0.00447306	0.424711
cg07003645	0.00579599	0.00744109	0.438142
cg07003668	-0.00189485	0.00274058	0.491152
cg07003673	4.44491e-05	0.00131317	0.973075
cg07003739	0.00316845	0.00764624	0.679616
cg07003744	0.000298807	0.00156893	0.849398
cg07003745	0.00143448	0.00137385	0.299317
cg07003778	0.0035003	0.0052037	0.502948
cg07003784	0.00618436	0.00357625	0.0873044
cg07003785	0.00677159	0.00554572	0.225367
cg07003865	0.00114723	0.00384945	0.766395
cg07003873	0.00180771	0.00331702	0.58716
cg07003881	-0.00591029	0.00486566	0.227769
cg07003900	-0.00871117	0.0129507	0.502958
cg07003920	0.000243003	0.00140271	0.862866
cg07003941	0.00114128	0.00730204	0.876161
cg07003993	0.00234459	0.00179309	0.194463
cg07004025	-0.00834966	0.0133836	0.534344
cg07004059	0.00149342	0.00525782	0.777056
cg07004075	0.0156935	0.0080997	0.0559229
cg07004080	0.005396	0.00883429	0.542923
cg07004091	0.00315968	0.00429458	0.46387
cg07004119	-0.0100012	0.00814014	0.222525
cg07004265	0.00335783	0.00425014	0.431645
cg07004285	-0.00155474	0.00401393	0.699453
cg07004292	0.00222011	0.00475337	0.641624
cg07004313	0.00322712	0.00343473	0.350047
cg07004357	0.00506199	0.00446265	0.259785
cg07004372	0.00649949	0.00597864	0.279987
cg07004386	0.00831274	0.00702983	0.240231
cg07004394	-0.00370483	0.00878454	0.674252
cg07004401	-0.0022301	0.00387212	0.566144
cg07004443	0.000183363	0.00200756	0.927435
cg07004458	-0.00380049	0.00549901	0.491329
cg07004500	0.00871733	0.00941897	0.357262
cg07004514	0.00986565	0.006934	0.158372
cg07004622	-0.00697751	0.00792548	0.381073
cg07004646	0.00132089	0.00172727	0.446502
cg07004676	-0.00228543	0.00362197	0.529701
cg07004714	0.000594544	0.00420809	0.887971
cg07004727	0.010165	0.00641877	0.116904
cg07004744	-0.00308458	0.00322009	0.34076
cg07004820	-0.000922539	0.00133573	0.491615
cg07004907	0.00217031	0.0035603	0.543724
cg07004925	-0.00810516	0.0121526	0.50657
cg07004932	-0.0087251	0.0072523	0.232208
cg07004950	0.00105152	0.00789859	0.8944
cg07004957	0.00584658	0.0114936	0.612262
cg07004968	-0.00675107	0.00407571	0.10124
cg07004970	-0.00149908	0.00208797	0.474706
cg07004972	-0.0146588	0.0119639	0.223787
cg07004999	-0.0114373	0.00733672	0.122649
cg07005020	0.00236928	0.00342984	0.491539
cg07005047	0.00493606	0.00518172	0.343436
cg07005055	0.0240862	0.0130996	0.0693706
cg07005067	-0.0371264	0.0206691	0.0759302
cg07005078	-0.00198339	0.00241765	0.414243
cg07005090	0.000654044	0.0011634	0.575437
cg07005113	7.10709e-05	0.00153487	0.963174
cg07005131	-0.00508608	0.00413656	0.222183
cg07005173	-0.00119866	0.00197774	0.546043
cg07005180	0.0223242	0.0112094	0.0495552
cg07005242	0.00246362	0.00437103	0.574459
cg07005246	-0.00245944	0.00420845	0.56046
cg07005263	-0.00234798	0.00678492	0.730134
cg07005294	0.00167871	0.00149842	0.265661
cg07005351	-0.0115901	0.00725566	0.113805
cg07005353	0.0261551	0.0134876	0.0557182
cg07005356	0.00045001	0.00160027	0.779217
cg07005363	-0.0059861	0.00697027	0.392808
cg07005444	0.0119883	0.00595634	0.0472381
cg07005449	0.000903769	0.00363435	0.804199
cg07005459	0.000791856	0.00492477	0.872631
cg07005506	0.00438413	0.00771583	0.571364
cg07005513	0.00155779	0.00165792	0.350024
cg07005523	0.000732821	0.00165042	0.65813
cg07005580	0.00278433	0.00508435	0.58535
cg07005612	0.000667513	0.00361074	0.853762
cg07005640	-0.00316769	0.00878078	0.719158
cg07005654	-0.00290484	0.00557723	0.603802
cg07005688	-0.0112643	0.00767401	0.14575
cg07005706	0.0213153	0.00948532	0.0271582
cg07005731	0.000346227	0.00428242	0.935748
cg07005767	-0.000298437	0.00724657	0.967244
cg07005778	-0.00696989	0.00585664	0.237251
cg07005799	0.00276817	0.00281267	0.327757
cg07005843	-0.000356265	0.00169179	0.833704
cg07005898	0.00224133	0.00402538	0.579095
cg07005905	0.002706	0.00442327	0.54229
cg07005913	-0.00302624	0.00392125	0.442352
cg07005934	0.0043327	0.00700337	0.537757
cg07005960	0.00815618	0.00446905	0.0714272
cg07005994	0.0135149	0.0174321	0.440273
cg07006003	-0.00600316	0.00392345	0.129627
cg07006042	-0.00038189	0.00147005	0.795647
cg07006155	-0.00494161	0.00321057	0.127392
cg07006158	0.00183696	0.0023489	0.436306
cg07006163	-0.0113619	0.00681726	0.0991817
cg07006249	0.00238624	0.0231694	0.918207
cg07006301	-0.00106568	0.00418433	0.799569
cg07006325	-0.000338123	0.00145442	0.816712
cg07006350	-0.00253748	0.00406126	0.533737
cg07006357	-0.0141209	0.00735505	0.0581478
cg07006398	0.00211494	0.00768128	0.78371
cg07006407	0.0026678	0.00141907	0.0634601
cg07006438	-0.00457975	0.00559401	0.415201
cg07006526	-0.000286693	0.00157669	0.856137
cg07006551	-0.0124452	0.0124207	0.319136
cg07006564	0.00252752	0.00160132	0.118104
cg07006588	0.0116477	0.00559661	0.0403544
cg07006673	0.00217957	0.00722207	0.76353
cg07006718	-0.00759914	0.0139469	0.587243
cg07006747	-0.00651076	0.00642935	0.31403
cg07006769	0.00306191	0.00432865	0.481233
cg07006818	5.10314e-05	0.00472185	0.991402
cg07006853	0.00191737	0.00248126	0.441772
cg07006859	0.00917247	0.00961757	0.342867
cg07006889	0.000780047	0.00199113	0.696193
cg07006899	-0.0064127	0.00500103	0.203152
cg07006920	0.000643511	0.0067123	0.923844
cg07006932	0.00439707	0.00414152	0.291308
cg07006935	-0.00608775	0.00631019	0.337345
cg07006961	-0.00305945	0.0100319	0.761115
cg07006987	-0.00976182	0.00535524	0.0717606
cg07006989	0.0341902	0.0420534	0.418426
cg07007050	-0.00234125	0.00246424	0.3447
cg07007056	-0.0158698	0.00665489	0.0192662
cg07007062	0.0473618	0.0410405	0.25165
cg07007080	-0.00137867	0.00369565	0.710016
cg07007092	-0.00141665	0.00421146	0.737394
cg07007118	-0.00594256	0.00455343	0.195309
cg07007122	-0.00804587	0.00850754	0.346904
cg07007128	-0.00341507	0.0114656	0.766524
cg07007148	-0.0104167	0.00701279	0.141056
cg07007152	0.00615075	0.00274118	0.027382
cg07007165	-0.00499833	0.00500043	0.320286
cg07007205	0.0018887	0.00369909	0.610936
cg07007232	0.0118305	0.00755232	0.120869
cg07007254	0.00349508	0.00472604	0.461572
cg07007304	0.00601261	0.00374952	0.112434
cg07007312	-0.0109942	0.00875994	0.21282
cg07007313	-0.0108136	0.00626524	0.0879021
cg07007336	-0.00194653	0.0068448	0.776795
cg07007382	-0.00700486	0.0118847	0.557119
cg07007420	-0.00220243	0.00460269	0.633488
cg07007490	-0.000105298	0.00444437	0.981152
cg07007508	-0.000522874	0.00410201	0.898864
cg07007530	-0.00337306	0.0011948	0.00589382
cg07007544	0.000304711	0.00575414	0.957889
cg07007550	-0.00204841	0.00324136	0.52907
cg07007621	0.00861502	0.003779	0.0250709
cg07007636	-0.00800647	0.00685904	0.246284
cg07007651	0.0047912	0.00561279	0.395658
cg07007674	0.0017257	0.00155553	0.270318
cg07007691	-0.00118475	0.00449961	0.792942
cg07007699	-0.00400465	0.00375263	0.288853
cg07007717	0.00187815	0.00493256	0.704305
cg07007723	-0.000710385	0.00143307	0.62135
cg07007736	0.000289654	0.00479024	0.951922
cg07007740	0.00897894	0.00602245	0.139602
cg07007754	-0.00487004	0.00511767	0.343929
cg07007762	-0.0035807	0.00347471	0.30563
cg07007773	-0.0238495	0.0197332	0.230092
cg07007778	0.000458738	0.00157852	0.772039
cg07007780	-0.00221749	0.0060122	0.71315
cg07007841	-0.00472426	0.00355617	0.187497
cg07007882	0.00169191	0.00160306	0.294154
cg07007906	0.00224279	0.0056019	0.689871
cg07007914	-0.00399114	0.00525749	0.449824
cg07007943	-0.00582212	0.00483546	0.231837
cg07007951	0.00689198	0.0110895	0.535903
cg07007986	-0.00565994	0.00384983	0.14512
cg07008024	-0.00275943	0.00377935	0.46727
cg07008029	0.0127006	0.015552	0.416357
cg07008168	-0.00344745	0.00599674	0.566851
cg07008193	-0.00111468	0.00620666	0.857888
cg07008213	-0.000118316	0.00233026	0.959622
cg07008234	-0.00258815	0.00674554	0.70215
cg07008343	-0.00676286	0.00623172	0.280817
cg07008355	-0.00157261	0.0250807	0.950148
cg07008379	-0.00815514	0.00553282	0.144102
cg07008386	-0.00168794	0.00196377	0.392405
cg07008500	-0.00604205	0.00444626	0.177689
cg07008502	-0.00834689	0.00777522	0.286004
cg07008544	0.00192022	0.00653106	0.769448
cg07008551	-0.0052255	0.00654714	0.426966
cg07008560	0.00363996	0.0101616	0.721055
cg07008591	-0.00899563	0.00754445	0.236366
cg07008600	-0.00547002	0.00535108	0.309508
cg07008688	0.00794898	0.00906708	0.383071
cg07008693	-0.000627944	0.00200985	0.75546
cg07008701	-0.00715606	0.00265261	0.00838383
cg07008733	0.0177116	0.0130704	0.178899
cg07008776	0.000508711	0.0036021	0.888018
cg07008779	-0.00497665	0.00456752	0.27891
cg07008840	0.000190305	0.00144804	0.895744
cg07008893	0.00418312	0.0149403	0.780151
cg07008911	-0.00392661	0.00434826	0.369004
cg07008926	-0.00923382	0.00442874	0.0400022
cg07008931	-0.00166306	0.00546431	0.761589
cg07008943	0.00694868	0.00491539	0.161031
cg07008945	-0.000356193	0.00119218	0.765825
cg07008962	0.00665978	0.00852058	0.436565
cg07008989	0.00731233	0.0100677	0.469597
cg07009002	-1.94224e-05	0.00184217	0.991612
cg07009084	0.00808207	0.0046795	0.0876948
cg07009098	-0.00376305	0.00525075	0.475498
cg07009234	-0.00194611	0.0039137	0.620262
cg07009284	0.0141557	0.00753686	0.0637034
cg07009285	0.015317	0.0101526	0.135006
cg07009334	0.024508	0.0122799	0.0490861
cg07009371	-0.0044735	0.0145878	0.759834
cg07009376	-0.00101276	0.00144671	0.485767
cg07009386	-0.000507123	0.00354074	0.886444
cg07009395	0.000551928	0.00484576	0.90958
cg07009427	-0.00510912	0.00486828	0.296867
cg07009429	0.00215955	0.00543032	0.691838
cg07009463	-0.00401242	0.00381193	0.295441
cg07009489	-0.00629269	0.00498898	0.210565
cg07009504	0.00639526	0.00890135	0.474399
cg07009521	-0.00204332	0.00220067	0.355717
cg07009554	0.000124453	0.00380859	0.974007
cg07009563	0.00846476	0.00917828	0.358944
cg07009570	-0.0132839	0.0097289	0.175647
cg07009584	-0.00351594	0.0061441	0.568631
cg07009717	0.0101813	0.0067894	0.137341
cg07009821	-0.010793	0.0119171	0.367608
cg07009835	0.000847461	0.00151921	0.578392
cg07009895	0.00920008	0.00588526	0.121627
cg07009898	0.00865939	0.00508654	0.0922484
cg07009904	0.000357681	0.00206746	0.863049
cg07009968	-0.00324257	0.00626459	0.606049
cg07009976	-0.00359662	0.00547375	0.512872
cg07009981	0.00923711	0.00416092	0.0290207
cg07010006	-0.000779049	0.0024242	0.748706
cg07010028	-0.00988283	0.00495121	0.0490567
cg07010075	0.00670098	0.00569236	0.24233
cg07010088	-0.000995523	0.00406252	0.806994
cg07010094	0.00142096	0.00326269	0.664265
cg07010146	-0.00969718	0.00465067	0.0399891
cg07010150	0.00169986	0.00105078	0.109343
cg07010190	-0.00731505	0.00801147	0.363728
cg07010192	-0.023916	0.0156084	0.12909
cg07010207	-0.0122003	0.0102628	0.237756
cg07010218	-0.00222368	0.00480747	0.644844
cg07010221	0.00298702	0.0122461	0.80787
cg07010222	0.00356838	0.01134	0.753764
cg07010228	0.0103028	0.00749239	0.172629
cg07010261	0.00245402	0.00634616	0.699928
cg07010280	0.00343811	0.00290563	0.23993
cg07010297	-0.0137459	0.0123251	0.267805
cg07010337	-0.000602874	0.0104473	0.954115
cg07010340	-0.00157964	0.00102882	0.128315
cg07010355	-0.00510103	0.00417854	0.225473
cg07010373	0.0129616	0.00819334	0.117286
cg07010422	0.00152556	0.0069373	0.826459
cg07010486	-0.0228606	0.00908653	0.0137096
cg07010552	-0.0103124	0.00560852	0.0693713
cg07010566	0.0180964	0.019499	0.355942
cg07010582	-0.000779408	0.0112901	0.945121
cg07010617	-0.00198563	0.00487591	0.684838
cg07010622	-0.0107865	0.00761368	0.160133
cg07010633	-0.0216192	0.0152099	0.158778
cg07010687	0.00915408	0.00714404	0.203472
cg07010694	-0.00431904	0.00559107	0.441919
cg07010711	-0.00447213	0.0094882	0.63858
cg07010741	-0.00391435	0.00552202	0.480305
cg07010761	0.00160941	0.00249201	0.52009
cg07010930	0.00270576	0.0151305	0.858488
cg07010946	-0.00681249	0.00392717	0.0863345
cg07010948	0.00441972	0.00699296	0.529028
cg07011006	-0.0110679	0.00561404	0.0518483
cg07011025	-0.00380949	0.00380475	0.319485
cg07011029	0.0031552	0.0161835	0.845876
cg07011046	-0.000182284	0.00468026	0.969022
cg07011053	0.00518503	0.0045944	0.262188
cg07011093	-0.00321342	0.00361594	0.376625
cg07011115	-0.00124476	0.00233409	0.59519
cg07011150	0.00037762	0.00146992	0.797865
cg07011152	-0.00126383	0.00574827	0.826493
cg07011163	-0.00222381	0.0021932	0.313416
cg07011179	0.00747474	0.0051481	0.150115
cg07011180	0.00341658	0.00395805	0.390402
cg07011231	-0.000176156	0.00484095	0.971056
cg07011235	-0.0026418	0.00362546	0.468155
cg07011304	0.00448724	0.00281961	0.115137
cg07011310	0.000250514	0.00725311	0.972527
cg07011318	0.0196319	0.0177911	0.272868
cg07011357	0.0137858	0.00505847	0.00776622
cg07011373	-0.0079416	0.00500369	0.116107
cg07011412	0.000276966	0.00589242	0.962618
cg07011413	0.00728606	0.0044417	0.104537
cg07011445	-0.000780383	0.00103018	0.450784
cg07011512	-0.00310038	0.00597227	0.604989
cg07011538	0.023746	0.0108322	0.0310378
cg07011562	-0.00867106	0.00755513	0.254236
cg07011596	0.000679663	0.00409897	0.868689
cg07011633	0.0058802	0.00368805	0.114475
cg07011647	-0.00516719	0.00334782	0.126352
cg07011681	-0.00331801	0.00431831	0.444355
cg07011692	0.000277781	0.00610107	0.963789
cg07011770	0.00240876	0.00471012	0.610366
cg07011775	-0.00247972	0.0100831	0.806316
cg07011784	-2.00782e-05	0.0044977	0.996448
cg07011787	-0.00182207	0.00431665	0.673991
cg07011790	0.001514	0.0055443	0.785444
cg07011818	0.0128182	0.00807692	0.116138
cg07011843	-0.00569042	0.00683815	0.407598
cg07011863	-0.00424007	0.00410677	0.304718
cg07011865	0.00194751	0.00783983	0.804401
cg07011913	0.00696925	0.00510565	0.175771
cg07011945	-0.00245401	0.00166696	0.144589
cg07011981	-0.00184166	0.00945516	0.846021
cg07012062	-0.00177996	0.004873	0.715797
cg07012076	-0.00617206	0.00536436	0.253062
cg07012091	-0.000428627	0.00165541	0.796304
cg07012128	-0.000902156	0.00409837	0.826289
cg07012178	0.00215298	0.00610611	0.725245
cg07012189	0.0032656	0.00363454	0.371403
cg07012231	0.00122715	0.00199494	0.540075
cg07012243	-0.00489545	0.00401703	0.226262
cg07012402	0.00283957	0.00452698	0.532135
cg07012460	-0.00659181	0.00724936	0.365706
cg07012484	0.00903274	0.0117569	0.444393
cg07012499	-0.000495187	0.00197251	0.802372
cg07012578	-0.00485138	0.00565482	0.393294
cg07012626	0.00914752	0.00627308	0.148381
cg07012660	-0.00312208	0.00175602	0.0789101
cg07012702	0.00109352	0.00129474	0.400655
cg07012725	-0.00384276	0.005048	0.44857
cg07012735	0.00208214	0.00370043	0.575103
cg07012739	-0.0124376	0.00749649	0.100693
cg07012770	0.00258588	0.00152089	0.0926585
cg07012823	0.00955493	0.0104464	0.362897
cg07012832	0.00750566	0.00608668	0.220849
cg07012854	0.00198486	0.0037721	0.600091
cg07012898	0.00266719	0.00659472	0.686879
cg07012907	0.00092601	0.0124766	0.941006
cg07012910	-0.0397051	0.0321427	0.220054
cg07012926	0.000279335	0.00120401	0.81708
cg07012962	-0.0033467	0.00490183	0.496581
cg07012999	-0.00184276	0.00125618	0.145994
cg07013020	0.0106819	0.00685874	0.123002
cg07013032	0.00546112	0.00588754	0.356196
cg07013104	0.00450763	0.00556594	0.420231
cg07013148	6.80063e-05	0.0108942	0.995034
cg07013177	-0.00120568	0.00129453	0.354244
cg07013258	0.00164126	0.001463	0.265013
cg07013325	-0.00455151	0.00480756	0.346393
cg07013334	0.000803179	0.00150198	0.594188
cg07013360	0.00568075	0.00915203	0.536414
cg07013392	0.0089063	0.00417886	0.035887
cg07013402	0.00237307	0.0107928	0.826484
cg07013421	0.00417536	0.00998228	0.676775
cg07013526	-0.0025875	0.00758159	0.73371
cg07013541	-0.00171744	0.00456757	0.707827
cg07013546	0.0109837	0.00649055	0.0941763
cg07013552	-0.00216547	0.00279604	0.440747
cg07013680	-0.00171069	0.00476237	0.720308
cg07013698	0.000797245	0.00455256	0.861392
cg07013734	-0.00305941	0.00167005	0.0703845
cg07013769	0.00805997	0.00738427	0.278065
cg07013774	-0.0144967	0.0113288	0.204078
cg07013787	0.000866364	0.00182726	0.636593
cg07013799	-0.00362131	0.00380386	0.34373
cg07013846	0.000144317	0.0102059	0.98875
cg07013942	0.00732767	0.0065775	0.268325
cg07013955	-0.0105334	0.00865747	0.227013
cg07013994	-0.00014607	0.00113777	0.898142
cg07014020	0.00297414	0.0166837	0.858929
cg07014050	0.00378962	0.00937431	0.687017
cg07014072	-0.00708217	0.00788673	0.371671
cg07014126	0.00372288	0.00489419	0.448909
cg07014127	-0.00412445	0.00891643	0.64483
cg07014154	-0.00518344	0.00797097	0.517218
cg07014190	-0.00695216	0.00478244	0.149631
cg07014206	-0.00688387	0.00781474	0.380808
cg07014265	0.000769736	0.0012042	0.524368
cg07014292	0.00349509	0.00380648	0.361056
cg07014308	0.00112619	0.00316932	0.723194
cg07014349	-0.00646931	0.00966653	0.505109
cg07014351	-0.00333274	0.00264283	0.210663
cg07014416	0.00713148	0.00568402	0.212965
cg07014438	0.0243652	0.0143495	0.0930856
cg07014495	-0.00218302	0.0124227	0.860915
cg07014504	-0.00144753	0.00331141	0.663099
cg07014511	-0.014498	0.00844876	0.0897228
cg07014514	-0.000382973	0.00125317	0.760637
cg07014523	0.000802677	0.00163037	0.623727
cg07014591	0.00306408	0.00397813	0.443249
cg07014673	0.00109468	0.00755799	0.885175
cg07014682	-0.00060727	0.00329356	0.854144
cg07014708	-0.00300648	0.00348228	0.39031
cg07014715	-0.00327702	0.011332	0.77313
cg07014742	-0.000267942	0.00153701	0.862014
cg07014801	-0.00137861	0.00306503	0.653983
cg07014842	-4.82244e-05	0.00410697	0.990658
cg07014891	-0.000963758	0.00669501	0.885872
cg07014973	0.0016216	0.00641347	0.800986
cg07015014	0.00157457	0.00948956	0.8686
cg07015028	0.00516025	0.0120807	0.670327
cg07015079	0.00751187	0.00501496	0.137781
cg07015081	0.000643844	0.00224406	0.774864
cg07015183	-0.00342463	0.0035237	0.333803
cg07015190	-0.000194378	0.00191696	0.919467
cg07015221	-0.0154134	0.0124094	0.217545
cg07015224	0.00175143	0.00550761	0.751246
cg07015239	0.00942646	0.00637502	0.142844
cg07015347	-0.00780387	0.00679848	0.254163
cg07015354	-0.00784617	0.00528505	0.141265
cg07015356	0.00287229	0.00588513	0.626736
cg07015368	0.00318705	0.00377565	0.400925
cg07015412	-0.0137794	0.0158784	0.387887
cg07015424	-0.00744717	0.0224413	0.7408
cg07015435	0.00245757	0.0029949	0.414126
cg07015444	-0.00191324	0.015777	0.903759
cg07015465	0.0069137	0.0109265	0.52856
cg07015480	0.00245402	0.00490731	0.618286
cg07015484	-0.00117457	0.00456153	0.797405
cg07015494	-0.005	0.002449	0.0442156
cg07015511	-0.00163375	0.00457195	0.721702
cg07015533	-0.000131645	0.00422262	0.9752
cg07015554	-0.0101202	0.0124919	0.42007
cg07015591	-0.00442251	0.00440304	0.317961
cg07015608	0.00373627	0.00338183	0.27229
cg07015629	0.000683292	0.00122478	0.578353
cg07015638	-0.000908147	0.00308856	0.769431
cg07015663	0.000551588	0.00475512	0.907921
cg07015725	-0.00061597	0.00172247	0.721503
cg07015749	0.007303	0.0178878	0.684081
cg07015775	0.00299489	0.0022958	0.195502
cg07015784	0.00304806	0.00150427	0.0458008
cg07015792	-3.1622e-05	0.00148505	0.98306
cg07015803	0.00307785	0.00492511	0.533652
cg07015886	0.00579886	0.00790366	0.465109
cg07015927	2.03932e-05	0.0064637	0.99749
cg07015947	0.0155867	0.00557908	0.00640691
cg07015961	-0.000517688	0.00505449	0.918658
cg07016060	-0.00367098	0.00458404	0.425419
cg07016075	-0.00632097	0.00716739	0.380257
cg07016094	0.00128282	0.00724797	0.859928
cg07016095	0.0108134	0.0121109	0.374392
cg07016145	0.00660709	0.00623532	0.292249
cg07016184	-0.00185468	0.00178889	0.302713
cg07016261	-0.00200597	0.00353512	0.571876
cg07016276	0.000317684	0.00465684	0.945768
cg07016288	0.0109575	0.0109118	0.318075
cg07016298	9.3655e-05	0.00424477	0.982448
cg07016329	0.00522394	0.00651182	0.424609
cg07016331	0.00890517	0.00983461	0.367705
cg07016349	0.00170936	0.0050672	0.736674
cg07016356	0.0103428	0.0072763	0.158766
cg07016483	0.00149018	0.00268375	0.580142
cg07016493	0.000339654	0.00313674	0.914021
cg07016511	0.00940896	0.00620039	0.132771
cg07016546	0.00160407	0.00845308	0.849938
cg07016549	-0.000699206	0.00437833	0.87349
cg07016556	0.00174204	0.00448111	0.69841
cg07016571	-0.00933028	0.00845429	0.272803
cg07016590	-0.00133835	0.00225087	0.553657
cg07016592	-0.000649865	0.00457451	0.887359
cg07016605	-0.00126778	0.00515345	0.806256
cg07016618	-0.028663	0.017448	0.10404
cg07016638	-0.000894856	0.00184047	0.628041
cg07016682	0.0189527	0.0111662	0.0932094
cg07016730	0.00923006	0.00998915	0.358038
cg07016899	-0.00340574	0.00362513	0.350084
cg07016901	0.00792102	0.0135504	0.560357
cg07016914	0.0058326	0.00511318	0.257125
cg07016939	0.001622	0.00307482	0.599181
cg07016949	-0.0195485	0.0129794	0.135659
cg07016979	-0.000172818	0.0056327	0.975594
cg07016995	-0.00104373	0.00664914	0.87563
cg07017022	-0.0100706	0.00756572	0.186638
cg07017054	-0.00341769	0.00455398	0.454988
cg07017063	0.0018145	0.00255327	0.479198
cg07017074	0.00314008	0.00701959	0.655748
cg07017093	-0.00232203	0.00357894	0.518174
cg07017114	0.000920699	0.00693742	0.894725
cg07017119	0.00214521	0.0025625	0.404798
cg07017125	-0.00101989	0.00685697	0.882105
cg07017135	0.00503916	0.0079736	0.529057
cg07017153	0.0115091	0.0102227	0.263329
cg07017164	0.00189635	0.00266475	0.47859
cg07017175	-0.00130574	0.00198968	0.513394
cg07017209	0.0022717	0.00159495	0.157933
cg07017242	0.00180366	0.00644015	0.780093
cg07017256	0.0119667	0.0103705	0.251695
cg07017275	-0.00223547	0.00323195	0.49098
cg07017284	0.00367095	0.00151229	0.0172688
cg07017331	-0.00170764	0.00286799	0.553111
cg07017362	0.0066685	0.00476545	0.165265
cg07017374	0.00306586	0.0025869	0.239186
cg07017379	0.0188014	0.0124257	0.133878
cg07017420	-0.00450381	0.00510911	0.380463
cg07017437	0.000672026	0.00964543	0.944614
cg07017454	-0.0154847	0.0124015	0.215155
cg07017477	-0.00117315	0.00141132	0.408113
cg07017486	-0.00206169	0.00883985	0.816133
cg07017532	-0.00107766	0.00375938	0.775054
cg07017562	-0.00177971	0.00743152	0.811295
cg07017597	0.020746	0.0163797	0.20869
cg07017614	0.0163586	0.0109913	0.14028
cg07017615	-0.00307352	0.00384131	0.42582
cg07017636	-0.000674507	0.00132575	0.612199
cg07017677	0.00636605	0.00724673	0.382107
cg07017693	0.00687364	0.00500703	0.173344
cg07017706	-0.00525389	0.00352938	0.140204
cg07017737	-0.000964066	0.00700208	0.890809
cg07017762	-0.000711129	0.00640347	0.911829
cg07017800	-0.00094895	0.00115692	0.414322
cg07017832	0.000445009	0.00477729	0.925998
cg07017842	-0.00238405	0.00578792	0.681425
cg07017854	0.00171793	0.0113181	0.879708
cg07017869	-0.0060681	0.00348396	0.085091
cg07017875	-0.00211365	0.00531126	0.691638
cg07017901	0.00168932	0.00219821	0.444272
cg07017940	0.00410206	0.00547708	0.455907
cg07017998	-0.00754422	0.00300652	0.01395
cg07018000	-0.00380841	0.00349525	0.2789
cg07018026	0.00398495	0.00713816	0.578101
cg07018068	-0.00180941	0.00413168	0.662519
cg07018087	0.0160378	0.0073465	0.031725
cg07018090	-0.00413932	0.00215593	0.0581387
cg07018107	0.00971072	0.0131054	0.460706
cg07018132	0.002815	0.00160133	0.0822798
cg07018246	0.0060392	0.00386526	0.121817
cg07018249	-0.000796561	0.00661732	0.904463
cg07018260	0.00645437	0.00931642	0.490283
cg07018367	-0.00637182	0.0111752	0.57003
cg07018373	-0.00956149	0.00990101	0.336867
cg07018389	0.00401568	0.0119342	0.737316
cg07018394	0.000824432	0.0019403	0.671959
cg07018404	-0.0108254	0.0113639	0.343424
cg07018435	0.000809717	0.0184475	0.96509
cg07018452	-0.000515069	0.00156051	0.742144
cg07018472	0.00515696	0.00379655	0.177872
cg07018550	0.00430791	0.00967769	0.657325
cg07018561	-0.010101	0.0115616	0.384708
cg07018577	0.000851587	0.00480812	0.85983
cg07018580	0.00708636	0.0079855	0.377309
cg07018613	-0.00706796	0.00435772	0.108435
cg07018629	0.00279538	0.00371609	0.45394
cg07018645	-0.0139946	0.0070869	0.0514716
cg07018647	0.00540531	0.00579251	0.353323
cg07018648	-0.00273944	0.00704805	0.698463
cg07018667	0.00130118	0.00734308	0.859765
cg07018725	-0.00346098	0.00364001	0.344331
cg07018739	0.00182914	0.00363868	0.61645
cg07018760	0.00204245	0.00812374	0.802085
cg07018790	0.00119025	0.00712409	0.867699
cg07018853	0.000952797	0.00245576	0.698975
cg07018856	-0.00251664	0.00326891	0.443462
cg07018857	-0.00014094	0.00170831	0.934437
cg07018888	0.0119815	0.00865412	0.16975
cg07018904	-0.0101796	0.0107014	0.344117
cg07018964	0.0292235	0.00845998	0.000854683
cg07018980	-0.00208493	0.00369034	0.573548
cg07019009	-0.0089543	0.0108759	0.412578
cg07019057	-0.00487633	0.00622773	0.435752
cg07019072	0.00823246	0.0070623	0.246925
cg07019075	-0.00200119	0.00987072	0.839812
cg07019099	-0.00598478	0.00414807	0.152671
cg07019133	-0.00316986	0.00577589	0.584542
cg07019161	-0.0072445	0.00691179	0.297478
cg07019167	0.00908943	0.00727804	0.215057
cg07019187	-0.00399624	0.00514375	0.439318
cg07019225	-0.0130818	0.0131976	0.324324
cg07019243	0.000131896	0.00193015	0.945676
cg07019252	-0.00149807	0.00168007	0.375027
cg07019285	0.0071003	0.00416951	0.0921553
cg07019303	-0.0122668	0.0121478	0.315393
cg07019315	-0.00139164	0.00548142	0.800185
cg07019316	0.00200876	0.00451625	0.65758
cg07019386	-0.0118614	0.0136275	0.386477
cg07019438	0.000305315	0.00179086	0.865024
cg07019442	0.00664524	0.00374463	0.0794612
cg07019450	0.00188657	0.0086066	0.827007
cg07019456	-0.0020507	0.00429877	0.634528
cg07019466	-0.00396471	0.00750306	0.598558
cg07019536	0.000732391	0.00156354	0.640657
cg07019595	0.000720574	0.00343961	0.834553
cg07019599	-0.00243024	0.00523961	0.643934
cg07019617	-0.0171982	0.010947	0.119802
cg07019632	0.0199912	0.0152695	0.193905
cg07019638	0.0035658	0.00239223	0.139689
cg07019697	-0.00769423	0.00456939	0.095793
cg07019712	0.000732407	0.00173122	0.673296
cg07019727	0.00153477	0.00368442	0.678029
cg07019740	-0.00584858	0.00811566	0.473054
cg07019745	-0.00850856	0.00551939	0.126807
cg07019817	0.00157	0.00348961	0.653897
cg07019828	0.0170706	0.00999291	0.0911526
cg07019835	-0.00423272	0.00745548	0.571679
cg07019857	0.0164994	0.014869	0.270206
cg07019869	-0.00559507	0.00464462	0.231611
cg07019889	0.000559937	0.00343907	0.871041
cg07019898	-0.00851656	0.00664352	0.203271
cg07020001	-0.000381083	0.00171054	0.824225
cg07020025	-0.00541963	0.00423379	0.203916
cg07020049	-0.00174264	0.00373565	0.642032
cg07020080	0.00609121	0.00568297	0.286758
cg07020144	-0.0123569	0.00912744	0.1793
cg07020176	0.00206994	0.00711678	0.771856
cg07020364	0.00820168	0.00896837	0.362976
cg07020366	-0.00661337	0.00426645	0.124751
cg07020402	0.00106794	0.00156019	0.495483
cg07020407	0.000951484	0.00153698	0.537493
cg07020416	-0.00358428	0.0045127	0.429203
cg07020453	-0.00317299	0.00220958	0.154584
cg07020540	-0.00552501	0.00390606	0.160792
cg07020547	-0.0166882	0.0122646	0.177127
cg07020596	0.0137622	0.00801703	0.0896072
cg07020600	0.000482366	0.00389057	0.901615
cg07020604	0.00179049	0.00606472	0.768521
cg07020628	-0.00406546	0.006963	0.560821
cg07020690	-0.0132291	0.00977402	0.179403
cg07020697	0.00132864	0.00407736	0.745314
cg07020773	-0.00960455	0.00907081	0.292603
cg07020822	-0.000466102	0.00373438	0.900959
cg07020846	-0.0015937	0.00179101	0.376011
cg07020871	-0.0159877	0.0108784	0.145258
cg07020888	-0.0041274	0.00538973	0.445874
cg07020962	-0.000257124	0.0012726	0.840352
cg07020967	-0.0127605	0.0076484	0.0988341
cg07020979	0.0113042	0.0359649	0.754037
cg07020987	-0.00241403	0.00218612	0.272528
cg07021033	-0.00111204	0.00255075	0.663941
cg07021034	0.018204	0.00930786	0.0537013
cg07021052	0.0032957	0.00364712	0.36868
cg07021166	-0.00796848	0.00427679	0.0658096
cg07021181	0.00130133	0.00461182	0.778481
cg07021219	0.0010929	0.00408108	0.789489
cg07021228	0.00692372	0.00513713	0.181228
cg07021268	0.0150969	0.00543653	0.00671935
cg07021275	0.00184762	0.00717096	0.797283
cg07021288	0.00882878	0.00698833	0.209835
cg07021331	-0.00247496	0.00340595	0.469387
cg07021394	0.00172316	0.00187644	0.360994
cg07021405	0.0330984	0.0100138	0.00137952
cg07021409	-0.00929184	0.00557235	0.0990128
cg07021418	-0.00121983	0.00423821	0.774171
cg07021447	-0.00187182	0.00469345	0.691006
cg07021468	-0.0017923	0.00347629	0.607456
cg07021502	0.00415227	0.00536248	0.440842
cg07021509	-0.0058732	0.0060134	0.331433
cg07021523	-0.00824821	0.00451308	0.071034
cg07021532	0.0590263	0.0538255	0.275832
cg07021563	0.00844921	0.00585428	0.15254
cg07021587	-5.8745e-05	0.0039867	0.988277
cg07021644	-0.00263459	0.00339051	0.439239
cg07021678	-0.00170698	0.00495223	0.73116
cg07021696	-0.0117497	0.00840255	0.165564
cg07021748	0.00112829	0.0034681	0.745709
cg07021777	0.00750713	0.0038	0.0513744
cg07021810	-0.00249458	0.00670168	0.710626
cg07021854	-0.00890142	0.01056	0.401577
cg07021906	-0.00780986	0.00327417	0.0192364
cg07021913	-0.00745117	0.0084026	0.377648
cg07022025	0.0108876	0.0154707	0.483464
cg07022048	0.00494182	0.00603189	0.414864
cg07022056	-0.00804184	0.00439997	0.0710224
cg07022240	0.000868967	0.00664966	0.896331
cg07022241	-0.00513134	0.0073743	0.488383
cg07022246	0.000962358	0.00399722	0.81031
cg07022279	-0.00313851	0.00385114	0.417323
cg07022289	0.00768941	0.00495316	0.124191
cg07022307	0.00101367	0.00522236	0.846549
cg07022343	-0.0138725	0.0100113	0.169386
cg07022387	-0.000538085	0.00174518	0.758571
cg07022442	0.000312801	0.0146939	0.983065
cg07022477	-0.00592753	0.0100406	0.556481
cg07022478	-0.00036949	0.00516155	0.943096
cg07022494	-0.00402908	0.00492537	0.415577
cg07022508	0.000324116	0.00401418	0.935832
cg07022554	0.00329517	0.00688653	0.633498
cg07022591	0.00343472	0.0082418	0.677892
cg07022614	0.00887621	0.00429299	0.0416478
cg07022634	-0.00593725	0.00716365	0.409484
cg07022640	-0.000996129	0.0063845	0.876376
cg07022650	0.00520266	0.00677646	0.444712
cg07022681	-0.00750089	0.00482509	0.123681
cg07022728	-0.00177096	0.00456436	0.698966
cg07022737	0.0121306	0.00798848	0.13251
cg07022764	0.00378908	0.00446556	0.398482
cg07022769	0.00661572	0.00554338	0.235939
cg07022788	-0.00712403	0.00950028	0.455353
cg07022859	-0.00885248	0.00791871	0.266679
cg07022880	0.00228495	0.00246061	0.355659
cg07022885	0.000580686	0.00153809	0.706694
cg07022956	0.00751819	0.00357222	0.0382082
cg07022959	0.000564088	0.00566274	0.92088
cg07023099	0.0218313	0.00702064	0.00253264
cg07023104	0.0173452	0.00870462	0.0494354
cg07023120	0.0044457	0.00304261	0.147577
cg07023131	0.000722718	0.00770539	0.925489
cg07023135	-0.00771194	0.00569101	0.178891
cg07023171	-0.00212056	0.0143448	0.88282
cg07023208	-0.00415756	0.00529803	0.434739
cg07023226	0.00267021	0.00198949	0.183037
cg07023259	0.000265587	0.00452404	0.953321
cg07023317	0.00880714	0.011797	0.457345
cg07023324	-0.00766365	0.0050553	0.133154
cg07023327	-0.0152114	0.00585075	0.0109546
cg07023332	0.000873417	0.00410578	0.832036
cg07023442	-0.00995723	0.0138935	0.475489
cg07023459	0.00684095	0.00485493	0.162378
cg07023494	-0.00434785	0.00608169	0.47658
cg07023501	-0.0168538	0.0189849	0.377124
cg07023527	-0.000108421	0.0022579	0.961812
cg07023532	0.00201584	0.00140005	0.153502
cg07023538	0.00436489	0.00542577	0.423316
cg07023544	-0.000184871	0.00979861	0.98499
cg07023548	-0.000576775	0.00437452	0.895408
cg07023594	0.00198424	0.00394993	0.616692
cg07023632	0.000773731	0.00471366	0.869996
cg07023704	0.00788166	0.00987552	0.426985
cg07023722	-0.0035102	0.00327112	0.286198
cg07023731	0.00714041	0.00550906	0.198361
cg07023759	-0.00342583	0.00493957	0.489812
cg07023764	-0.000810044	0.00576259	0.888535
cg07023791	-8.00761e-05	0.00138386	0.953989
cg07023901	-0.000246997	0.00815198	0.975898
cg07023902	0.0036771	0.0019682	0.0650922
cg07023915	0.000783997	0.00426044	0.854428
cg07023978	-0.0245565	0.0109002	0.026784
cg07024094	-0.0198048	0.00971294	0.0444842
cg07024169	-0.00140093	0.00371124	0.706735
cg07024195	-0.00525955	0.00375016	0.164328
cg07024200	0.00390493	0.00653708	0.551825
cg07024330	0.00345303	0.0188644	0.855188
cg07024339	0.00192977	0.00505485	0.703566
cg07024373	-0.00229297	0.00525548	0.663699
cg07024439	-0.0127852	0.00606249	0.037827
cg07024453	-0.00107394	0.00591102	0.856253
cg07024464	-0.00257619	0.00366151	0.483569
cg07024469	0.00106416	0.00671821	0.874509
cg07024497	0.00796533	0.00487329	0.10577
cg07024505	0.0233687	0.0103451	0.0263887
cg07024531	0.030715	0.0219108	0.164527
cg07024568	-0.0273451	0.0182096	0.1368
cg07024639	0.00395179	0.00559061	0.481541
cg07024656	0.000798269	0.0047197	0.866083
cg07024674	-0.00970678	0.00747229	0.197364
cg07024679	0.0101564	0.00531266	0.0592029
cg07024786	-4.69088e-05	0.00926302	0.995971
cg07024791	0.0103642	0.00424982	0.0167712
cg07024798	0.0120052	0.0216262	0.580233
cg07024905	-1.98657e-05	0.00582878	0.997288
cg07024907	0.00878129	0.00786768	0.267443
cg07024913	-0.00894447	0.0117649	0.449152
cg07024984	-0.00019723	0.00398392	0.960629
cg07024996	-0.00144897	0.00278311	0.603947
cg07025003	-0.00545363	0.0118633	0.646873
cg07025011	0.0138696	0.0411112	0.736653
cg07025047	-0.0035909	0.00408355	0.38163
cg07025064	-0.000215283	0.0060582	0.971734
cg07025134	0.000657209	0.0011471	0.568171
cg07025146	-0.00278506	0.0045691	0.543754
cg07025157	0.0010672	0.00515084	0.836346
cg07025169	-0.00284057	0.00573369	0.621555
cg07025194	0.00199718	0.0047887	0.67766
cg07025242	0.00531819	0.00853186	0.534697
cg07025273	4.15984e-05	0.0108894	0.996961
cg07025274	-0.00528759	0.00546141	0.335641
cg07025295	-0.00816687	0.00339182	0.0181605
cg07025312	0.0141862	0.00795663	0.0780836
cg07025343	-0.00202058	0.00147251	0.173527
cg07025352	0.000390319	0.00137274	0.776828
cg07025384	-0.0033322	0.00321128	0.302306
cg07025389	0.0177063	0.00727284	0.0169519
cg07025450	0.00380706	0.00252328	0.134979
cg07025456	-0.015509	0.0189719	0.415891
cg07025471	4.78952e-05	0.00160158	0.976211
cg07025478	0.00216702	0.00150655	0.153909
cg07025505	2.3982e-05	0.00484943	0.996066
cg07025511	-0.000161918	0.00160576	0.919913
cg07025548	0.00424248	0.00326952	0.19786
cg07025583	-0.00102174	0.00382014	0.789746
cg07025593	-0.00573617	0.00525315	0.277871
cg07025650	-0.020094	0.0102559	0.0532847
cg07025678	-0.00343109	0.00315531	0.279863
cg07025685	0.014622	0.023204	0.530246
cg07025752	0.00429331	0.00562558	0.447423
cg07025782	-0.00275761	0.00407569	0.500456
cg07025785	-0.000966414	0.017866	0.956986
cg07025874	0.00155408	0.00522156	0.766697
cg07025886	0.0124399	0.0124734	0.321376
cg07025949	-0.00123218	0.00297127	0.679383
cg07025992	-0.0111418	0.00530185	0.0384903
cg07025994	-0.00228996	0.00755914	0.762659
cg07026001	-0.000936616	0.00225193	0.678495
cg07026044	-0.00280011	0.00793048	0.724881
cg07026107	0.00275511	0.00410904	0.504316
cg07026152	0.0113737	0.00777109	0.146911
cg07026170	0.0136919	0.0080654	0.093157
cg07026419	-0.00629755	0.0037721	0.0986119
cg07026431	-0.00682158	0.00711335	0.340225
cg07026433	0.0136739	0.0192331	0.479014
cg07026435	-0.00197222	0.00137731	0.155745
cg07026448	-0.0153723	0.0109822	0.165146
cg07026531	0.000386528	0.00104388	0.712075
cg07026559	-0.00727027	0.00354188	0.0431104
cg07026560	0.00127161	0.00325399	0.696912
cg07026599	-0.00134637	0.00350825	0.702084
cg07026619	-0.0271518	0.00968457	0.00623047
cg07026636	-0.00925834	0.00698475	0.188473
cg07026666	-0.0166226	0.0120559	0.171495
cg07026750	0.000112273	0.00962597	0.990721
cg07026794	-0.000461296	0.00392758	0.906774
cg07026882	0.032398	0.0220949	0.146169
cg07026904	0.0257813	0.0126222	0.0441253
cg07026910	-0.00215592	0.00383818	0.575762
cg07026918	-0.00218643	0.0122699	0.858984
cg07026925	-0.00455439	0.00716897	0.526905
cg07026953	-0.00781887	0.0101879	0.444884
cg07026968	0.00666576	0.00756329	0.380567
cg07027016	-0.00739864	0.00414581	0.0778108
cg07027073	-0.00114881	0.0065195	0.860537
cg07027075	-0.00796824	0.00821721	0.334884
cg07027098	-0.00959781	0.00338247	0.00565634
cg07027119	-0.00209482	0.00762644	0.784214
cg07027174	-0.00505171	0.00311897	0.108922
cg07027226	-0.00639701	0.00748381	0.395021
cg07027251	0.000848153	0.00177788	0.634516
cg07027430	0.00165614	0.00285874	0.563865
cg07027444	0.00222023	0.00384353	0.564991
cg07027457	-0.0026079	0.00306801	0.397641
cg07027472	0.000943837	0.00420732	0.823025
cg07027493	-0.000263118	0.0038459	0.945612
cg07027502	0.0107257	0.00683458	0.120202
cg07027506	0.00321725	0.0044181	0.468447
cg07027512	-0.0106897	0.00793465	0.181407
cg07027513	0.0127877	0.00474972	0.00851084
cg07027528	0.0113647	0.00942576	0.231199
cg07027566	-0.00220625	0.00387835	0.570914
cg07027613	0.00720188	0.00986156	0.46717
cg07027706	0.001163	0.00527303	0.825955
cg07027714	0.00476903	0.00477778	0.320966
cg07027776	0.00639432	0.00403612	0.11676
cg07027881	0.00775783	0.00448315	0.0870966
cg07027912	0.0010256	0.0031168	0.742904
cg07027998	0.00998849	0.00860848	0.249097
cg07028161	-0.00461011	0.00372112	0.218712
cg07028174	0.010228	0.00748728	0.175446
cg07028216	0.00116859	0.00803286	0.884672
cg07028241	-0.000753221	0.00345208	0.82779
cg07028249	0.00255389	0.00725047	0.725512
cg07028258	0.0179893	0.00988891	0.0723303
cg07028263	-0.0029668	0.00516722	0.567342
cg07028284	-0.000957376	0.00147445	0.517847
cg07028339	0.00461154	0.00346084	0.186179
cg07028389	-0.000948584	0.00659474	0.88596
cg07028390	-0.00339223	0.00232051	0.147386
cg07028396	-0.000617721	0.008557	0.942617
cg07028415	0.00738873	0.00662823	0.268034
cg07028419	-0.00117755	0.00264759	0.657595
cg07028469	-0.0196239	0.0190642	0.306166
cg07028533	-0.002407	0.00223396	0.284254
cg07028598	0.00426741	0.00759664	0.575731
cg07028608	0.00260805	0.0013295	0.0529983
cg07028620	-0.00353702	0.00457223	0.441271
cg07028661	0.00146016	0.00409543	0.722304
cg07028675	0.00293688	0.0070826	0.67941
cg07028680	0.000702054	0.00451055	0.876672
cg07028705	-0.00726477	0.00373611	0.0550693
cg07028733	-0.00700827	0.00610096	0.253821
cg07028768	0.00275589	0.00647264	0.671323
cg07028788	0.012675	0.00732556	0.087132
cg07028850	-0.0121606	0.00792094	0.128353
cg07028869	-1.3821e-05	0.004157	0.997355
cg07028918	0.000111238	0.00343075	0.974208
cg07028929	0.00760555	0.0100772	0.45245
cg07028937	-0.00336549	0.00652284	0.607195
cg07028950	-0.00334478	0.00403868	0.409831
cg07028951	-1.70445e-05	0.00234057	0.994206
cg07028972	0.000595701	0.00583981	0.918986
cg07028988	-0.00516334	0.00943025	0.585417
cg07029002	-0.00135678	0.00834802	0.871268
cg07029024	0.000855587	0.00183109	0.641485
cg07029084	0.00819163	0.0104878	0.436885
cg07029201	0.00288391	0.00615563	0.640599
cg07029221	0.00861527	0.0115712	0.458556
cg07029226	0.00157385	0.00230225	0.496037
cg07029277	-0.00447586	0.00392357	0.257099
cg07029287	-0.00575666	0.00771892	0.457807
cg07029301	-0.00897875	0.00883111	0.312107
cg07029379	-0.0027339	0.00325244	0.402894
cg07029395	-0.00517046	0.00829325	0.534617
cg07029404	-0.00911072	0.00752962	0.229562
cg07029411	-0.00862971	0.00433726	0.0497682
cg07029440	0.00640302	0.00484704	0.18996
cg07029460	-0.000162558	0.00918697	0.985923
cg07029558	-0.00359392	0.00789831	0.650226
cg07029599	0.0034964	0.00475756	0.464368
cg07029633	-0.00356468	0.00514416	0.490182
cg07029665	-0.0200855	0.013804	0.149255
cg07029707	0.000503932	0.00245387	0.837769
cg07029759	-0.000459111	0.00374245	0.902646
cg07029777	-0.00538212	0.00650741	0.410457
cg07029781	0.00314334	0.00403096	0.437626
cg07029832	0.000250395	0.00463067	0.957001
cg07029854	-0.0055939	0.0125663	0.657317
cg07029873	0.013394	0.0122139	0.275834
cg07029975	0.00277388	0.018792	0.882992
cg07029980	-0.00580589	0.00507269	0.255539
cg07029998	-0.000872157	0.00146373	0.552824
cg07030010	-0.0025571	0.00151156	0.0942842
cg07030012	-0.00333873	0.00550607	0.545847
cg07030052	0.0018052	0.00126162	0.156054
cg07030193	-0.00288291	0.00490507	0.558229
cg07030214	-0.0129992	0.00605504	0.0345882
cg07030261	0.0231267	0.0109086	0.0368503
cg07030277	-0.00330377	0.00319226	0.303568
cg07030287	-0.00326188	0.00582714	0.577073
cg07030288	0.000620701	0.00425085	0.884245
cg07030336	-0.000260541	0.00170933	0.879206
cg07030339	-0.000811014	0.00107993	0.454685
cg07030373	0.00857603	0.00761469	0.263158
cg07030501	0.00340787	0.00515543	0.510342
cg07030516	-0.00785749	0.0112373	0.486272
cg07030596	-0.000896	0.0012481	0.474747
cg07030612	-0.00155881	0.00551472	0.778107
cg07030646	-0.0145875	0.00819787	0.0786632
cg07030696	-0.019308	0.0189355	0.31071
cg07030701	0.00218461	0.00896092	0.807965
cg07030704	0.0046247	0.00583241	0.429976
cg07030727	0.00167743	0.00367258	0.648992
cg07030765	0.00246445	0.00552934	0.656918
cg07030774	-0.0050121	0.00160568	0.00244249
cg07030794	-0.000763759	0.0091621	0.933756
cg07030835	-0.042659	0.0182186	0.021491
cg07030884	-0.0135379	0.0155264	0.385648
cg07030950	-0.00315319	0.00336416	0.351204
cg07030951	-0.0045658	0.00253498	0.0751482
cg07031070	-0.00220218	0.00420286	0.60163
cg07031083	-0.000985862	0.00327515	0.764123
cg07031120	-0.0130751	0.00584286	0.0277883
cg07031129	0.00128081	0.0118776	0.914375
cg07031212	0.000571712	0.00136878	0.67721
cg07031219	0.00766206	0.00582085	0.191527
cg07031236	0.00526639	0.00843687	0.534122
cg07031251	-0.000985546	0.00406691	0.809092
cg07031302	-0.00012771	0.00126857	0.920042
cg07031334	0.00359615	0.00555838	0.519349
cg07031352	-0.00117743	0.00339026	0.729207
cg07031408	0.0228272	0.0170358	0.183749
cg07031437	-0.00121455	0.00172605	0.483524
cg07031532	-0.000400232	0.00122363	0.744389
cg07031542	-0.000594025	0.00496079	0.904962
cg07031551	0.00135662	0.00216024	0.531652
cg07031558	6.82542e-05	0.00473908	0.988542
cg07031650	-0.000404076	0.0085411	0.962375
cg07031665	-0.000725463	0.00161973	0.655346
cg07031680	-0.00824722	0.00334841	0.0157469
cg07031681	0.000607105	0.0040957	0.882504
cg07031743	0.00815835	0.00914016	0.374542
cg07031748	0.00175153	0.00122134	0.155128
cg07031794	-0.00331081	0.00591318	0.576984
cg07031797	0.00223863	0.0063329	0.724574
cg07031798	0.0102741	0.00728373	0.16194
cg07031821	0.00739426	0.00589384	0.212993
cg07031864	-0.00455955	0.00906364	0.616194
cg07031872	0.0110774	0.00836582	0.188932
cg07031888	-0.00450887	0.00624531	0.472255
cg07031897	0.00270774	0.00268277	0.315627
cg07031972	0.0021982	0.00567854	0.699622
cg07031996	0.000496487	0.00151327	0.743633
cg07032055	0.0172519	0.0159544	0.28254
cg07032119	0.00258944	0.00703904	0.713865
cg07032164	-0.0055359	0.00551578	0.318332
cg07032245	-0.00261485	0.0021616	0.229679
cg07032256	-0.00436051	0.00538719	0.420481
cg07032309	-0.00108875	0.00227084	0.632824
cg07032342	0.00538323	0.00595653	0.368623
cg07032358	0.000698271	0.0118883	0.953297
cg07032359	0.000303691	0.00885988	0.972735
cg07032414	-0.000646617	0.00931215	0.9448
cg07032436	-0.00627198	0.00668247	0.350549
cg07032439	-0.0028081	0.00870471	0.747776
cg07032488	0.00136429	0.00508684	0.78918
cg07032520	0.00938662	0.0116919	0.42426
cg07032647	0.00441073	0.00906485	0.627783
cg07032764	-0.00541071	0.010302	0.600773
cg07032769	0.00766906	0.00601675	0.205838
cg07032817	-0.000673582	0.00631644	0.915321
cg07032852	-0.0261166	0.0138766	0.0631702
cg07032866	-0.0116157	0.0109826	0.293147
cg07032889	-0.00310358	0.00183897	0.0950565
cg07032930	-0.000712645	0.00111793	0.525493
cg07032987	-0.00324369	0.00418869	0.440799
cg07033086	0.00360136	0.00571352	0.530136
cg07033093	0.00242491	0.00600322	0.687252
cg07033202	0.0143904	0.0049199	0.00439275
cg07033210	-0.00269411	0.00901085	0.765665
cg07033239	0.00102076	0.00358832	0.776729
cg07033253	-0.00203792	0.00480239	0.672355
cg07033286	0.0138604	0.00720907	0.0577987
cg07033292	0.00630278	0.00886451	0.478978
cg07033372	0.0015591	0.00145887	0.28816
cg07033395	0.00375175	0.00400181	0.35109
cg07033468	0.00425352	0.00922104	0.645746
cg07033475	0.00561826	0.011139	0.615269
cg07033494	-0.00267612	0.0109247	0.807063
cg07033513	0.00310488	0.0049591	0.532891
cg07033549	0.0125679	0.00896791	0.164641
cg07033577	-0.0115075	0.00776886	0.142158
cg07033604	-0.00819041	0.00552068	0.141532
cg07033615	0.00332054	0.00187105	0.0794461
cg07033621	-0.00193284	0.0053799	0.720263
cg07033624	0.0191943	0.0180101	0.289483
cg07033643	0.00507602	0.00374278	0.17854
cg07033669	-0.00760008	0.0045869	0.10114
cg07033673	0.00490047	0.00421517	0.24818
cg07033710	-0.00304932	0.00350701	0.386971
cg07033722	-0.00147011	0.00465166	0.752729
cg07033736	-0.00139952	0.00386903	0.718435
cg07033790	0.00961405	0.0114254	0.402397
cg07033876	0.000972413	0.00531814	0.855342
cg07033880	0.00407508	0.00573835	0.479511
cg07033903	-0.000352381	0.00131293	0.789032
cg07033935	0.00487017	0.00582375	0.4053
cg07033936	-0.00637146	0.00378655	0.0960277
cg07033961	0.00481642	0.00535159	0.370606
cg07034004	0.0231218	0.0113555	0.0447741
cg07034096	0.0163677	0.0138366	0.240061
cg07034103	-0.00243226	0.0038084	0.524725
cg07034145	-0.000550485	0.00484024	0.909713
cg07034173	0.000616142	0.00153339	0.688804
cg07034255	0.00847431	0.00947508	0.373587
cg07034269	-0.00160611	0.00164964	0.332949
cg07034276	0.000532865	0.00417113	0.898641
cg07034308	0.00282962	0.00652765	0.665738
cg07034315	0.00174761	0.00189702	0.359473
cg07034329	-0.000144126	0.00126226	0.909358
cg07034362	-0.00200703	0.0013913	0.152736
cg07034369	0.0145454	0.0131136	0.270409
cg07034383	-0.00242073	0.0105468	0.819001
cg07034497	0.00110971	0.00457352	0.808856
cg07034515	0.00345546	0.00536824	0.521473
cg07034561	0.0014629	0.00151312	0.33632
cg07034563	-0.00150537	0.00661161	0.820425
cg07034632	-0.00149825	0.00234047	0.523757
cg07034643	0.00693844	0.0107605	0.520749
cg07034660	-0.00111371	0.00116512	0.341785
cg07034700	-0.0227035	0.0110782	0.0434358
cg07034787	-0.0112124	0.00790624	0.159712
cg07034855	0.00676573	0.00424902	0.114944
cg07034928	-0.000515476	0.00138274	0.710209
cg07035022	-0.0039756	0.00721057	0.582802
cg07035046	-0.0026496	0.0050079	0.598095
cg07035074	0.00382916	0.00656375	0.561147
cg07035097	-0.00359054	0.00390363	0.360224
cg07035137	-0.00104165	0.004439	0.815024
cg07035145	-0.00507171	0.00625774	0.419882
cg07035147	-0.000193727	0.00198074	0.922312
cg07035164	-0.000227767	0.00142987	0.873808
cg07035165	0.000461477	0.00191461	0.8101
cg07035234	0.0013013	0.00483478	0.788449
cg07035298	0.00282799	0.0099493	0.776902
cg07035299	0.0100945	0.00786239	0.202587
cg07035315	0.00096376	0.00212884	0.651881
cg07035320	0.00763281	0.00480192	0.115568
cg07035333	-0.000417369	0.00155628	0.789193
cg07035436	-0.0189423	0.0106626	0.0791434
cg07035442	-0.00133329	0.00689001	0.84701
cg07035454	-0.00119435	0.00742977	0.872661
cg07035456	0.00097887	0.00188343	0.604573
cg07035489	0.00215132	0.00335674	0.523276
cg07035499	-0.00240768	0.0030039	0.425016
cg07035503	0.00159734	0.00217749	0.465183
cg07035510	-0.0081244	0.0328698	0.80536
cg07035515	-0.000533759	0.00341568	0.876185
cg07035517	0.00525141	0.00686188	0.446163
cg07035552	0.00133498	0.00539024	0.804976
cg07035602	-0.0187611	0.0119308	0.119466
cg07035659	0.00815766	0.00518104	0.118996
cg07035704	0.00593743	0.00861189	0.492378
cg07035740	0.00373564	0.00163907	0.0251075
cg07035875	-0.00372067	0.00534824	0.488483
cg07035944	-0.00195212	0.00915693	0.831682
cg07035951	-0.00548897	0.00499376	0.274727
cg07035961	-0.00456304	0.00653212	0.486693
cg07036035	-0.00224192	0.00296604	0.451772
cg07036112	-0.0158618	0.0137764	0.252735
cg07036137	0.00042697	0.0016696	0.798761
cg07036235	0.0058637	0.0104577	0.576437
cg07036364	-0.0161962	0.0205078	0.431816
cg07036370	-0.0150733	0.0119042	0.208814
cg07036378	-0.00208835	0.0058003	0.719688
cg07036412	0.000363446	0.00203739	0.858833
cg07036460	-0.0013646	0.00132278	0.305113
cg07036465	-0.00262321	0.00332397	0.432153
cg07036492	-0.00603818	0.0105092	0.56707
cg07036524	0.00632532	0.00579883	0.278376
cg07036530	0.0206088	0.0116885	0.0813823
cg07036561	-0.00113162	0.00663136	0.864898
cg07036632	-0.00714241	0.00444508	0.111719
cg07036642	-0.00950103	0.00923152	0.306241
cg07036645	0.0172774	0.00686038	0.0136174
cg07036653	-0.000178158	0.00714765	0.980172
cg07036677	-0.00422668	0.00804934	0.600852
cg07036730	-0.00252569	0.00234087	0.283591
cg07036745	0.00349247	0.00529776	0.511486
cg07036775	-0.000802906	0.00156367	0.60892
cg07036786	-0.00695284	0.00603654	0.252562
cg07036796	0.0014867	0.00450247	0.742045
cg07036799	0.00162416	0.00349881	0.643662
cg07036818	-0.00621443	0.00508773	0.225214
cg07036833	-0.00428066	0.00364307	0.243195
cg07036914	-0.0112181	0.0149472	0.45497
cg07036918	-0.00103472	0.00248499	0.678152
cg07036922	0.0126329	0.00552607	0.0246805
cg07036991	0.00574811	0.00390513	0.144646
cg07037002	-0.00511663	0.00299894	0.0915491
cg07037004	0.00246055	0.00189311	0.197123
cg07037019	0.00559387	0.00710137	0.433003
cg07037032	-0.00770326	0.01216	0.528074
cg07037045	0.00365542	0.00648462	0.574405
cg07037055	-0.113961	0.061092	0.0654966
cg07037097	-0.0071221	0.00519582	0.173983
cg07037112	-0.00212095	0.00799009	0.791293
cg07037116	-0.00326935	0.00411148	0.428674
cg07037223	-0.00182747	0.00400329	0.649174
cg07037280	-0.00323673	0.00810258	0.690527
cg07037330	0.00402038	0.00325268	0.219777
cg07037371	0.00640915	0.0103918	0.539012
cg07037409	0.0189441	0.0111329	0.0923955
cg07037412	-0.00148264	0.00182478	0.418721
cg07037454	0.00495983	0.00715344	0.489937
cg07037509	-0.00716635	0.00320206	0.0277718
cg07037512	0.0170321	0.0131264	0.197873
cg07037583	-0.00755521	0.00516031	0.146771
cg07037635	0.00902961	0.00878012	0.306605
cg07037725	0.00212966	0.00306939	0.489632
cg07037737	-0.0144797	0.00610786	0.0199652
cg07037750	0.00427453	0.00957009	0.656234
cg07037766	0.00124856	0.00349271	0.721601
cg07037778	-0.00423617	0.00578826	0.466224
cg07037846	-0.00536359	0.005199	0.305092
cg07037852	-0.00121996	0.00335651	0.717143
cg07037858	0.00285573	0.00498869	0.5685
cg07037927	-0.00147433	0.00552968	0.790391
cg07037944	0.00670925	0.00442559	0.133141
cg07037962	-0.00238239	0.00536938	0.658362
cg07037963	-0.00292002	0.00678453	0.667973
cg07037964	0.000763067	0.00561102	0.89214
cg07037986	-0.000684852	0.0195933	0.972197
cg07038001	-0.00548882	0.00400599	0.174165
cg07038004	-0.00313872	0.00852778	0.713724
cg07038098	-0.00201868	0.00219908	0.361174
cg07038187	0.00177503	0.0104872	0.865988
cg07038191	-0.00122985	0.0010656	0.251604
cg07038243	0.0060933	0.00452247	0.18137
cg07038357	-0.000844615	0.00271378	0.756369
cg07038400	0.00163137	0.00210449	0.440332
cg07038409	-0.00440902	0.00363525	0.228469
cg07038418	0.000447103	0.00451555	0.921355
cg07038423	0.000593795	0.00386652	0.878302
cg07038477	-0.00772003	0.00833673	0.356994
cg07038565	0.0145268	0.00835177	0.0855079
cg07038617	-0.00318829	0.0021324	0.13849
cg07038675	0.00243499	0.00476632	0.610733
cg07038676	-0.00523019	0.00456389	0.254939
cg07038679	0.00439934	0.00466269	0.348027
cg07038689	0.00479162	0.00707021	0.499748
cg07038690	0.000582758	0.0027543	0.832929
cg07038822	-0.00425943	0.00414578	0.307075
cg07038887	-0.00140623	0.0012062	0.246866
cg07038909	0.0046453	0.00529881	0.383081
cg07038921	-0.00892299	0.00904633	0.326689
cg07038973	0.0164468	0.00930004	0.0804885
cg07038977	-0.00291275	0.00391788	0.459212
cg07039074	-0.0034109	0.00358049	0.343414
cg07039113	0.00240101	0.00568794	0.673976
cg07039130	0.0171711	0.00770692	0.0284588
cg07039149	0.0210596	0.0134897	0.122117
cg07039180	-0.0051328	0.00375075	0.174687
cg07039327	-0.00351023	0.00514374	0.496781
cg07039362	0.00323867	0.00390617	0.409307
cg07039378	-0.00213201	0.00338933	0.530974
cg07039404	0.00181406	0.0057552	0.753362
cg07039423	-0.000479184	0.00265043	0.856949
cg07039469	-0.000446116	0.00150191	0.76715
cg07039524	-0.00254416	0.00554614	0.647574
cg07039560	-0.00113044	0.0100308	0.910531
cg07039611	0.00333598	0.00340802	0.330363
cg07039630	-0.00318536	0.00564393	0.573944
cg07039631	0.0104522	0.00850764	0.222547
cg07039683	0.000686943	0.00381672	0.857585
cg07039732	0.00585994	0.00595913	0.328159
cg07039818	-0.00397315	0.00648178	0.541494
cg07039832	0.0188642	0.00948433	0.0498452
cg07039885	-0.00259851	0.00494684	0.600719
cg07039908	-0.00324133	0.00387139	0.404746
cg07039975	0.00620356	0.012816	0.629569
cg07040013	-0.00436816	0.0163338	0.78977
cg07040024	0.016863	0.0170064	0.324158
cg07040075	0.00618074	0.00716115	0.390459
cg07040082	-0.002635	0.00613088	0.668409
cg07040161	0.000405047	0.00175966	0.818488
cg07040220	0.00660905	0.00746503	0.378417
cg07040244	-0.0126473	0.0072262	0.0836082
cg07040303	0.012102	0.00498168	0.0171844
cg07040325	0.0109292	0.0100943	0.281927
cg07040338	0.0020958	0.00707915	0.767895
cg07040396	0.00189611	0.00519151	0.715825
cg07040405	0.00247791	0.00342883	0.471821
cg07040418	-0.00133233	0.00210215	0.527877
cg07040432	-0.00400682	0.00808937	0.621623
cg07040435	0.000757152	0.00356242	0.832184
cg07040445	0.00474848	0.00453473	0.297937
cg07040500	0.00987298	0.0103633	0.343387
cg07040517	0.000378595	0.00782445	0.961519
cg07040598	-0.00858754	0.00319332	0.00858369
cg07040604	-0.0131985	0.00797508	0.101534
cg07040661	0.0171229	0.0316258	0.5896
cg07040680	0.00450658	0.00657217	0.494721
cg07040696	0.00429999	0.00493113	0.385605
cg07040697	0.00321716	0.0051028	0.53004
cg07040712	-0.00288736	0.00776602	0.71095
cg07040723	0.00426289	0.00970937	0.661714
cg07040768	0.0118504	0.0103739	0.256451
cg07040778	0.00354887	0.00355437	0.320829
cg07040798	-0.00710872	0.0054643	0.196714
cg07040834	-0.00762041	0.0034178	0.0283474
cg07040917	-0.00178978	0.00376472	0.635688
cg07041110	0.00285119	0.00564476	0.614763
cg07041119	0.00526513	0.0049316	0.288641
cg07041178	0.00596867	0.00535699	0.268269
cg07041185	-0.0171425	0.00899485	0.0599764
cg07041214	-0.00261255	0.00679258	0.701459
cg07041218	-5.35797e-05	0.00215839	0.980252
cg07041273	-0.00845387	0.00374013	0.0262979
cg07041310	0.010084	0.00768719	0.193042
cg07041323	0.000355282	0.00560864	0.949637
cg07041327	0.00228964	0.00491995	0.642823
cg07041341	7.31539e-05	0.00170155	0.965806
cg07041470	0.00370846	0.00369986	0.318966
cg07041488	-0.00270082	0.00405374	0.507012
cg07041535	-0.00439012	0.00354532	0.218941
cg07041565	0.00141712	0.00669273	0.832805
cg07041616	-0.0102473	0.00729688	0.163779
cg07041681	-0.00352481	0.00515768	0.496164
cg07041720	-0.00663291	0.00371793	0.0779047
cg07041723	0.0038973	0.014391	0.787175
cg07041748	0.0109231	0.00675413	0.109446
cg07041764	0.00941059	0.0100287	0.350656
cg07041795	0.00239579	0.00599778	0.690543
cg07041843	0.00268171	0.0042689	0.53152
cg07041883	0.00245074	0.0020049	0.224868
cg07041999	-0.00765301	0.0256121	0.765802
cg07042007	-0.0386271	0.017741	0.032167
cg07042014	-0.0025046	0.0060207	0.678436
cg07042077	-0.000712458	0.00346496	0.83757
cg07042095	-0.000792106	0.00191333	0.679898
cg07042104	-0.000303264	0.00175365	0.863106
cg07042164	-0.00135602	0.00760265	0.858854
cg07042170	-0.00574045	0.00683224	0.403099
cg07042179	-0.00739885	0.0111678	0.509392
cg07042235	-0.000701566	0.00460167	0.879178
cg07042289	-0.00788866	0.00678215	0.247949
cg07042301	0.00347904	0.00635245	0.585322
cg07042319	-0.00888928	0.00518419	0.0899621
cg07042338	-0.00154811	0.00860882	0.857706
cg07042359	0.0092077	0.00469842	0.0532268
cg07042467	0.00436575	0.00481105	0.36668
cg07042470	0.000493473	0.00724964	0.945887
cg07042489	0.00190026	0.00431818	0.660985
cg07042532	-0.00563483	0.00607375	0.356112
cg07042546	-0.00128745	0.00438053	0.769532
cg07042600	0.000871266	0.00338954	0.79775
cg07042725	0.00152478	0.00166707	0.362904
cg07042729	-0.000489316	0.00485051	0.919878
cg07042743	0.0244385	0.0133224	0.070014
cg07042747	-0.00112032	0.00618667	0.856721
cg07042827	-0.000978584	0.00141821	0.492024
cg07042832	-0.00864468	0.0057388	0.135598
cg07042902	0.0026478	0.00197062	0.182561
cg07042914	-0.0012059	0.0064606	0.852366
cg07042985	-0.029221	0.0180812	0.109693
cg07043011	-0.00611796	0.00408208	0.137562
cg07043022	-0.00242528	0.00718762	0.73661
cg07043025	-0.00678795	0.0041061	0.101907
cg07043044	0.00550595	0.00728976	0.452109
cg07043202	0.0013345	0.00308758	0.666654
cg07043247	-0.000710049	0.00478417	0.882358
cg07043264	-0.00634656	0.00480314	0.189854
cg07043279	-0.00237004	0.0036371	0.516359
cg07043305	0.00450373	0.00497961	0.368263
cg07043312	0.00699501	0.00584851	0.234933
cg07043344	0.00227132	0.00533792	0.671519
cg07043357	-0.00816983	0.00896693	0.364757
cg07043360	0.000584804	0.00440504	0.894691
cg07043482	-0.00249341	0.00401823	0.536534
cg07043494	0.0123685	0.00603089	0.0432902
cg07043613	-0.0211619	0.0159428	0.18786
cg07043814	-0.00709458	0.0091426	0.439859
cg07043823	0.0105316	0.0113848	0.357496
cg07043825	-0.00509659	0.00372493	0.17476
cg07043857	0.000294241	0.00316212	0.926076
cg07043863	-0.0185092	0.00916515	0.0465112
cg07043889	-0.0120393	0.00376404	0.00192743
cg07043927	0.0012028	0.00308102	0.697202
cg07043952	-0.000446297	0.00404981	0.912503
cg07044006	-0.00794851	0.00351793	0.0263552
cg07044016	-0.00891638	0.00386009	0.0232618
cg07044032	0.0044904	0.00264523	0.0931682
cg07044075	0.00157352	0.00759841	0.836427
cg07044115	-0.00614084	0.00774409	0.429952
cg07044140	0.00317576	0.00336457	0.347843
cg07044276	-0.0140246	0.0175771	0.427105
cg07044282	-0.0137748	0.0111249	0.218974
cg07044380	0.000301586	0.0124338	0.980704
cg07044391	-0.0029146	0.00368577	0.431228
cg07044400	0.00524131	0.005505	0.343684
cg07044401	0.00437315	0.00429759	0.311698
cg07044414	0.00321263	0.00438476	0.465723
cg07044422	-0.0203647	0.0144729	0.162963
cg07044458	0.00729269	0.00562907	0.198561
cg07044494	-0.00136924	0.00127073	0.284225
cg07044501	0.00142711	0.00405962	0.726035
cg07044523	0.00550273	0.0049384	0.268231
cg07044526	-0.0180425	0.0107865	0.0979797
cg07044548	0.0045587	0.00197798	0.023563
cg07044588	-0.00533099	0.0222837	0.811488
cg07044589	0.00950824	0.00993497	0.341195
cg07044592	-0.000922972	0.00214584	0.668171
cg07044605	0.00178815	0.00364058	0.624542
cg07044708	0.010448	0.00937756	0.268285
cg07044724	0.00189847	0.0013973	0.177763
cg07044749	-0.000415229	0.00503077	0.934409
cg07044757	-0.0142409	0.013354	0.28919
cg07044770	-0.00178573	0.00115812	0.126722
cg07044785	0.00310998	0.00517692	0.549575
cg07044792	0.00437827	0.0038764	0.261805
cg07044938	0.00437445	0.00445643	0.329018
cg07045054	-0.00120767	0.00271094	0.65708
cg07045089	0.00133521	0.00707359	0.850721
cg07045119	-0.000453697	0.00289033	0.875632
cg07045155	-0.00484337	0.0066273	0.466852
cg07045199	-0.0026034	0.00279498	0.354194
cg07045211	-0.00766304	0.00359929	0.0360769
cg07045240	0.0121361	0.00916687	0.189001
cg07045330	0.000265451	0.0018824	0.888182
cg07045460	-0.0134184	0.0114429	0.244144
cg07045469	-0.00347582	0.00732036	0.636108
cg07045538	0.00684006	0.00662652	0.304827
cg07045560	-0.0324383	0.023192	0.165462
cg07045570	-0.0200933	0.0215113	0.352847
cg07045581	-0.0140515	0.0117589	0.235346
cg07045641	0.0244221	0.0123105	0.0504263
cg07045797	-0.0020808	0.00468961	0.658357
cg07045803	-0.00949947	0.00989884	0.339888
cg07045816	-0.00271428	0.00177752	0.130388
cg07045818	0.00687869	0.00581878	0.240366
cg07045857	-0.00537056	0.00556898	0.337532
cg07045873	0.00233318	0.00724038	0.74804
cg07045891	0.00559543	0.00912161	0.541196
cg07046000	-0.0012097	0.00457166	0.791937
cg07046007	0.00179714	0.00575481	0.755571
cg07046030	0.00495843	0.00428135	0.249974
cg07046101	-0.00854528	0.00809527	0.294078
cg07046120	0.0102272	0.0097859	0.298875
cg07046122	0.00311316	0.00554725	0.576099
cg07046142	0.00246267	0.0060607	0.685495
cg07046186	-0.00130385	0.00447963	0.771697
cg07046194	0.00320713	0.00440256	0.468282
cg07046197	0.00067044	0.00313447	0.831131
cg07046237	-0.00355321	0.00422804	0.402992
cg07046257	-0.00441562	0.00863254	0.610291
cg07046302	0.0024311	0.00328966	0.461888
cg07046309	0.000480479	0.00362123	0.89475
cg07046369	-0.00107539	0.00381105	0.778479
cg07046399	-0.00429755	0.00338053	0.207022
cg07046426	-0.00548057	0.00679264	0.421959
cg07046436	-0.00271884	0.00380938	0.477309
cg07046546	-0.00658195	0.00397268	0.101162
cg07046575	-0.00540277	0.00431213	0.21359
cg07046615	-0.00167921	0.00513944	0.744657
cg07046651	0.00168954	0.00507678	0.740088
cg07046768	-0.00599706	0.00464506	0.200103
cg07046776	0.000786471	0.00459633	0.864536
cg07046849	0.00801963	0.00511364	0.120445
cg07046852	0.00276264	0.00158272	0.0844282
cg07046854	0.00955085	0.0056683	0.0955807
cg07046870	-0.0183322	0.00949109	0.0566749
cg07046885	-0.000484939	0.00151062	0.748966
cg07046896	-0.000687447	0.00570528	0.90437
cg07046913	-0.00172861	0.00372439	0.643712
cg07046969	-0.00185504	0.00208263	0.375536
cg07047026	0.0624069	0.0243904	0.0122371
cg07047046	-0.000705339	0.00227379	0.757148
cg07047066	-0.00445466	0.00372459	0.234941
cg07047068	0.0202042	0.0127733	0.117334
cg07047116	0.00137231	0.0110292	0.901266
cg07047119	0.0294161	0.0148782	0.0511943
cg07047123	-0.00199837	0.00457816	0.663555
cg07047131	-0.00332023	0.00429577	0.441672
cg07047197	-0.00781699	0.00476812	0.104736
cg07047256	0.000699689	0.00568971	0.902411
cg07047289	-0.00374817	0.00502047	0.457331
cg07047331	-0.00540477	0.00406326	0.186944
cg07047360	-0.00153651	0.0022682	0.499943
cg07047373	-0.000255175	0.00131756	0.846884
cg07047386	0.00148	0.00645685	0.819241
cg07047407	0.00147401	0.00400062	0.713436
cg07047439	0.00838307	0.00858887	0.331752
cg07047471	-0.00254171	0.00428056	0.5542
cg07047482	-0.00652531	0.00224323	0.00460305
cg07047501	0.00308045	0.00408497	0.452829
cg07047532	-0.00636098	0.00477754	0.186524
cg07047570	0.0310228	0.0175717	0.0809892
cg07047589	-0.00119238	0.00683476	0.861911
cg07047601	0.000473488	0.00469875	0.919966
cg07047620	0.00172729	0.00304529	0.572039
cg07047653	-0.000641114	0.00373294	0.864037
cg07047680	0.00757176	0.00428122	0.0804657
cg07047731	-0.00649127	0.00584576	0.269876
cg07047808	0.0172137	0.00710711	0.0175093
cg07047815	0.0132966	0.00797247	0.0989483
cg07047831	0.00115119	0.00331891	0.729536
cg07047878	0.000431745	0.00546877	0.937256
cg07047963	-0.00339533	0.00771927	0.661135
cg07048017	-0.00481653	0.00407768	0.240746
cg07048044	0.00235772	0.00441956	0.595065
cg07048066	0.00033211	0.00144529	0.818796
cg07048074	-0.00446672	0.00381095	0.244366
cg07048092	-0.00395913	0.0040113	0.326383
cg07048094	-0.00554422	0.0160385	0.730417
cg07048132	0.0214128	0.00894858	0.0188685
cg07048143	-0.0147749	0.010129	0.148255
cg07048159	-0.00102183	0.00934452	0.913176
cg07048171	0.00797552	0.0057984	0.172517
cg07048193	-0.000203149	0.00351831	0.954088
cg07048210	0.00183513	0.00622924	0.769002
cg07048221	-0.000189847	0.00727387	0.979237
cg07048223	0.00471559	0.00466285	0.314672
cg07048244	-0.00396226	0.00743208	0.595303
cg07048256	-0.00682259	0.0050428	0.179581
cg07048306	-0.00021701	0.00286085	0.939709
cg07048321	0.00828878	0.00634571	0.194927
cg07048326	-0.00554698	0.00837935	0.509733
cg07048348	0.0729366	0.0369445	0.0515286
cg07048375	-0.00290413	0.005558	0.602641
cg07048414	0.00098924	0.0104146	0.924544
cg07048504	-0.0049935	0.00434801	0.253928
cg07048516	-0.0100583	0.00782979	0.202333
cg07048519	0.00162166	0.00839416	0.847261
cg07048527	-0.00289634	0.00661521	0.662594
cg07048592	0.00460562	0.00650274	0.480678
cg07048608	-0.000677654	0.00677132	0.920513
cg07048623	0.0160874	0.0100109	0.111682
cg07048672	-0.00233151	0.00212112	0.274718
cg07048749	0.00541293	0.00589154	0.36076
cg07048817	-0.00866202	0.00449294	0.0571272
cg07048828	-0.00311642	0.00402744	0.441149
cg07048832	-0.00850432	0.00620911	0.174321
cg07048909	-0.00335374	0.00723902	0.644315
cg07048951	-0.00366942	0.00168322	0.0319583
cg07048996	0.00877337	0.0144005	0.543953
cg07049037	-0.0113692	0.00707451	0.111664
cg07049086	0.0115558	0.00660623	0.0837772
cg07049119	-0.0075168	0.00592252	0.207759
cg07049121	0.0104888	0.0100768	0.300813
cg07049167	0.00368194	0.0121705	0.76297
cg07049288	0.0135103	0.012168	0.269925
cg07049329	0.00108802	0.00323765	0.73764
cg07049352	0.0127906	0.00757991	0.0951013
cg07049421	0.00308986	0.00450755	0.49486
cg07049424	-0.00315343	0.0115669	0.785787
cg07049436	-0.000596018	0.00553429	0.914485
cg07049465	0.0067051	0.0143702	0.641954
cg07049515	-0.00360604	0.00508774	0.480362
cg07049552	-0.00613838	0.00777883	0.432191
cg07049592	0.011	0.00486203	0.026161
cg07049639	0.00198057	0.0041656	0.635651
cg07049680	-0.000200408	0.00155462	0.897725
cg07049695	6.69852e-05	0.00470671	0.988678
cg07049746	-0.00552222	0.00355435	0.123898
cg07049764	0.00511429	0.00563412	0.366525
cg07049833	-0.000733706	0.00190904	0.70167
cg07049905	0.00144745	0.0014372	0.316665
cg07049912	-0.00740462	0.00487412	0.132345
cg07049929	-0.0021507	0.00195068	0.273268
cg07049940	-0.000185171	0.00264457	0.944339
cg07049977	-0.00336077	0.00621538	0.590083
cg07049996	0.0291121	0.0157501	0.0679455
cg07050008	0.00142636	0.00580965	0.806635
cg07050011	-0.00118932	0.00382767	0.756759
cg07050022	-0.00248254	0.012497	0.842999
cg07050032	-0.00245549	0.00436967	0.575603
cg07050033	-0.0139092	0.00862795	0.110559
cg07050194	-0.0239373	0.0168659	0.159393
cg07050213	-0.00139986	0.00631741	0.825154
cg07050215	-0.00824648	0.00401081	0.0427735
cg07050231	0.00447228	0.00580148	0.442863
cg07050404	-0.000806012	0.0020719	0.698212
cg07050412	-0.00303169	0.00868533	0.727889
cg07050432	-0.00531739	0.00698403	0.448498
cg07050440	-0.00474582	0.00422884	0.264844
cg07050456	-0.00171985	0.0050113	0.73228
cg07050493	-0.00328005	0.00394165	0.407602
cg07050504	0.00493898	0.00555445	0.376351
cg07050525	-0.00102182	0.00402465	0.800179
cg07050599	-0.00213255	0.00360243	0.555402
cg07050602	-9.09905e-05	0.00133092	0.945651
cg07050611	0.0024337	0.00497871	0.626198
cg07050616	0.00791086	0.0038172	0.0411853
cg07050626	-0.00201419	0.00484976	0.678932
cg07050692	-0.0281805	0.0154598	0.0717645
cg07050712	-0.0025388	0.00969636	0.794071
cg07050715	0.00543516	0.00443571	0.223762
cg07050772	-0.000923855	0.00245775	0.70791
cg07050827	0.00757836	0.00475964	0.114964
cg07050869	0.0143876	0.00709969	0.0457744
cg07050917	0.0046028	0.00456931	0.31657
cg07050946	-0.00579285	0.00488906	0.2393
cg07051075	-0.00429277	0.00445395	0.337812
cg07051110	-0.00196569	0.00626832	0.754583
cg07051140	0.000514883	0.0012597	0.683739
cg07051162	-0.00825051	0.00741244	0.268748
cg07051178	-0.0026251	0.00586174	0.655384
cg07051221	0.00959808	0.00997043	0.338389
cg07051257	-0.000881713	0.0030341	0.772048
cg07051270	0.00299454	0.00347345	0.39099
cg07051329	0.00326437	0.00640364	0.611504
cg07051419	-0.00235092	0.00423472	0.580213
cg07051604	-0.00272605	0.00671381	0.685713
cg07051610	5.39778e-06	0.00823548	0.999479
cg07051648	0.0150238	0.0121999	0.221466
cg07051654	-0.0109233	0.00903415	0.229897
cg07051684	0.000123887	0.00500585	0.980312
cg07051704	-0.00496644	0.00394869	0.21185
cg07051715	0.00546871	0.00705879	0.440595
cg07051718	-0.00347197	0.00149806	0.0228165
cg07051721	-0.000833489	0.00946848	0.930057
cg07051728	-0.0136556	0.00650119	0.0385813
cg07051746	-0.00048981	0.00410489	0.905294
cg07051786	0.00547256	0.00419504	0.195492
cg07051796	-0.0065778	0.00340526	0.0566569
cg07051833	-0.0111571	0.0049597	0.027002
cg07051847	-0.00181835	0.00176997	0.307112
cg07051894	0.00154008	0.00143979	0.287735
cg07051905	-0.00118963	0.00445154	0.789916
cg07051960	-0.000457492	0.0041491	0.912455
cg07052001	-0.000624195	0.00857096	0.942111
cg07052004	-3.04447e-05	0.0043577	0.994442
cg07052005	0.00228025	0.00375137	0.544874
cg07052010	-0.000311793	0.00162247	0.848056
cg07052015	-0.0003501	0.0013075	0.789515
cg07052063	-0.0259224	0.0138846	0.0652704
cg07052083	0.00302782	0.0131587	0.818554
cg07052157	0.00372663	0.0071624	0.604173
cg07052231	0.0117925	0.00636389	0.0672677
cg07052251	0.0144325	0.00613034	0.0208105
cg07052262	0.00917354	0.00581094	0.118042
cg07052387	0.001228	0.00149512	0.413696
cg07052390	0.000599493	0.0034943	0.864179
cg07052403	0.000359571	0.00850542	0.966376
cg07052440	-0.00401738	0.00398115	0.315725
cg07052452	0.00971978	0.00791732	0.222886
cg07052476	-3.79938e-05	0.00191225	0.984194
cg07052513	-0.000679714	0.00553086	0.902474
cg07052520	-0.00269984	0.00561757	0.632002
cg07052524	0.0101162	0.00288276	0.000714109
cg07052546	0.00555823	0.0115372	0.631183
cg07052568	0.0127129	0.0106408	0.235439
cg07052603	-0.00310025	0.00519035	0.551852
cg07052609	-0.00141853	0.00550458	0.797247
cg07052627	-0.00864636	0.00501248	0.0880841
cg07052663	-0.00118468	0.00655846	0.857075
cg07052680	-0.000153707	0.0109357	0.988818
cg07052700	-9.10356e-05	0.00508466	0.985756
cg07052737	-0.0181423	0.0170262	0.289575
cg07052756	0.00500682	0.00506471	0.325616
cg07052787	0.0241649	0.0129745	0.0659081
cg07052794	-0.0165491	0.0136695	0.229305
cg07052796	0.00108169	0.00146749	0.463046
cg07052857	-0.00379606	0.0036275	0.298245
cg07052880	-0.00677936	0.00383651	0.0807246
cg07052886	-0.0210755	0.0145502	0.151081
cg07052926	-0.000118611	0.00413806	0.977199
cg07052950	-0.0106935	0.0444307	0.81037
cg07052958	-0.0085451	0.00679235	0.21174
cg07052986	8.28057e-06	0.00218067	0.996979
cg07053014	-0.000639074	0.00339678	0.851204
cg07053097	-0.0104865	0.00380483	0.00712503
cg07053114	-0.0146863	0.0121432	0.229775
cg07053159	-0.00166164	0.00375594	0.659296
cg07053162	0.00687839	0.00538999	0.205302
cg07053177	0.00244435	0.00391066	0.533575
cg07053189	0.00459997	0.0100321	0.647719
cg07053216	-0.0089742	0.0056874	0.118216
cg07053313	-0.00378233	0.00935825	0.687079
cg07053371	0.00357183	0.00683894	0.602804
cg07053468	0.00386734	0.00289932	0.185725
cg07053469	-0.00156677	0.00157456	0.322468
cg07053481	-0.00875425	0.0114497	0.446589
cg07053495	0.00960269	0.00468198	0.0432764
cg07053536	0.00248212	0.00427268	0.562791
cg07053546	0.0129404	0.00825886	0.120779
cg07053599	-0.0010184	0.00164885	0.538424
cg07053618	-0.00388103	0.00600876	0.520047
cg07053641	0.00658924	0.00774987	0.397526
cg07053668	-0.00505636	0.00859719	0.557961
cg07053672	0.00958348	0.0237717	0.68783
cg07053697	0.0129457	0.00559095	0.0229403
cg07053699	-0.00568862	0.00694382	0.414891
cg07053715	0.0115448	0.00674228	0.0904026
cg07053726	0.00158074	0.005288	0.765707
cg07053727	0.0128805	0.00829728	0.124203
cg07053777	-0.0104491	0.00830094	0.211474
cg07053780	-0.00742481	0.00464371	0.11347
cg07053784	-0.0162537	0.0100225	0.108482
cg07053838	-0.000844961	0.00384484	0.826569
cg07053841	-0.00708927	0.00985703	0.473939
cg07053851	0.0179648	0.011341	0.116808
cg07053859	-0.00012745	0.00399707	0.974636
cg07053873	-0.000997748	0.00261858	0.704112
cg07053880	0.00221611	0.00369195	0.549898
cg07053899	-0.0239223	0.0194606	0.222287
cg07053942	-0.0103309	0.0108496	0.343637
cg07053948	0.00473824	0.00310362	0.130467
cg07053964	-0.00848642	0.00402458	0.0378499
cg07054040	0.00445855	0.00397717	0.265357
cg07054060	-0.00283369	0.00313156	0.368027
cg07054062	-0.00388021	0.00301593	0.201657
cg07054184	-0.00039038	0.0113492	0.972639
cg07054208	0.00152877	0.00854448	0.858417
cg07054226	-0.00243559	0.00629079	0.699578
cg07054239	-0.0121862	0.00820148	0.140934
cg07054253	0.00966877	0.0024914	0.000202031
cg07054255	0.00103797	0.00331156	0.754698
cg07054263	-0.0050103	0.00398587	0.212112
cg07054275	0.00574424	0.00759374	0.451427
cg07054292	0.0139734	0.0110255	0.208403
cg07054392	0.00922072	0.0044539	0.041393
cg07054502	-0.0171942	0.00904809	0.0607033
cg07054523	0.00586975	0.00364109	0.110565
cg07054526	0.00102145	0.00569566	0.85809
cg07054542	-0.0063942	0.00384646	0.10004
cg07054564	0.00485737	0.00574794	0.400394
cg07054641	0.00456984	0.00753783	0.545925
cg07054668	0.0065316	0.00738162	0.378678
cg07054681	-0.000484845	0.00499259	0.92286
cg07054687	0.00778876	0.0115737	0.502749
cg07054728	0.00601947	0.00546202	0.273475
cg07054754	-0.000647682	0.00357342	0.856593
cg07054761	0.00021739	0.00307913	0.943877
cg07054763	0.0191617	0.0151437	0.209134
cg07054804	-0.0111621	0.00789982	0.161237
cg07054895	-0.0349306	0.0121408	0.00504732
cg07054904	-0.000905491	0.00450985	0.841339
cg07054927	0.00677701	0.0100438	0.501625
cg07054959	0.00291961	0.00440836	0.509536
cg07054978	0.0183465	0.00942761	0.0548782
cg07055027	-0.0046669	0.0036695	0.206831
cg07055112	-0.000580123	0.00613594	0.924894
cg07055122	0.00774173	0.00429518	0.074942
cg07055143	0.0136474	0.00818636	0.0990913
cg07055230	-0.00386604	0.00351865	0.274917
cg07055302	0.00369174	0.00370418	0.321703
cg07055311	0.0103624	0.00666643	0.123716
cg07055315	-0.000323988	0.00769764	0.966524
cg07055321	-0.000159206	0.00687359	0.981574
cg07055330	-0.00472098	0.00393935	0.234009
cg07055397	0.0152536	0.00995394	0.129047
cg07055490	0.0416963	0.0213232	0.0537404
cg07055504	0.00177588	0.0017147	0.303223
cg07055512	0.00738085	0.00534185	0.170601
cg07055542	0.00231415	0.00489666	0.637683
cg07055558	-0.00480773	0.00349623	0.172626
cg07055571	-0.00218318	0.00436834	0.618496
cg07055616	0.00246107	0.00143677	0.0902884
cg07055681	0.00201942	0.00408463	0.622274
cg07055687	0.00235353	0.00748906	0.754074
cg07055694	-0.00381118	0.00398881	0.34199
cg07055713	0.00949195	0.0043272	0.0309341
cg07055718	0.000912915	0.00432081	0.83316
cg07055745	-0.000670248	0.00296472	0.821673
cg07055769	-0.00588136	0.0041188	0.156891
cg07055845	-0.00307004	0.00448276	0.495257
cg07055859	-0.011226	0.00804957	0.166685
cg07055879	-0.00333847	0.0103281	0.747289
cg07055928	0.00029701	0.00562451	0.958007
cg07055993	0.00248215	0.00212575	0.246135
cg07056041	-0.0013574	0.007039	0.847533
cg07056057	0.013117	0.00658942	0.0496613
cg07056061	-0.00486385	0.004341	0.265607
cg07056079	0.00239608	0.0109952	0.828002
cg07056132	0.00367474	0.00490394	0.455671
cg07056138	-0.00820164	0.0135839	0.547562
cg07056149	-0.00111537	0.00182093	0.541785
cg07056155	0.00554671	0.0115918	0.633494
cg07056203	0.00604701	0.00534648	0.261152
cg07056241	-0.00560017	0.00389035	0.153597
cg07056242	-0.00370269	0.0029591	0.214184
cg07056285	0.0187607	0.0101953	0.0691596
cg07056290	-0.00176709	0.00309907	0.570013
cg07056299	0.00600853	0.00434596	0.17034
cg07056317	-0.00352472	0.00198819	0.0797565
cg07056345	0.0124549	0.00840825	0.142148
cg07056448	-0.00791318	0.00356545	0.0290603
cg07056506	0.00150139	0.00307192	0.62625
cg07056507	-0.00380754	0.00356034	0.287834
cg07056518	0.000792309	0.0038691	0.838223
cg07056537	0.0043661	0.0063673	0.494721
cg07056545	-0.00587803	0.00848722	0.490421
cg07056550	-0.00190022	0.00241137	0.432826
cg07056556	0.00111567	0.00136771	0.416887
cg07056567	-0.0074847	0.00815517	0.361269
cg07056568	0.00193665	0.00361777	0.593797
cg07056585	-0.00863997	0.00557148	0.124592
cg07056590	0.0259659	0.0116582	0.0285106
cg07056602	-0.00857566	0.00587721	0.148129
cg07056606	0.0048676	0.00576204	0.400556
cg07056623	-0.0018901	0.00588687	0.748927
cg07056626	0.00832829	0.00621544	0.183755
cg07056644	0.00731164	0.00533171	0.173793
cg07056645	0.00105392	0.00134253	0.434572
cg07056727	0.00625536	0.00690389	0.367405
cg07056794	0.0490696	0.0409007	0.233503
cg07056812	0.00158867	0.00430719	0.713142
cg07056889	0.0034539	0.00604661	0.569329
cg07056928	0.00212598	0.00606152	0.726636
cg07056955	0.000753861	0.00183704	0.682545
cg07056962	-0.00483385	0.0041489	0.247166
cg07056964	-0.000311967	0.00117011	0.790399
cg07056965	-0.00769876	0.00932232	0.411153
cg07056967	-0.00501193	0.0051471	0.332885
cg07057039	0.0138686	0.00581718	0.0192963
cg07057042	0.000225067	0.00356175	0.94976
cg07057074	0.00171985	0.00138103	0.216351
cg07057167	0.00195859	0.00528522	0.711852
cg07057177	0.000624873	0.00225604	0.782454
cg07057191	-0.0129402	0.0145207	0.375305
cg07057218	0.00748811	0.00414982	0.0746225
cg07057235	0.00507663	0.00466979	0.279986
cg07057240	-0.0125935	0.0104564	0.23171
cg07057251	-0.0102288	0.00581093	0.0818755
cg07057320	-0.00143474	0.0084888	0.866177
cg07057342	-0.00081323	0.00971645	0.93349
cg07057349	0.00323326	0.00601001	0.591966
cg07057434	0.00832492	0.00532224	0.121407
cg07057444	-0.0038943	0.004989	0.43717
cg07057492	-0.0231741	0.0107597	0.0340221
cg07057532	-0.00647581	0.00578571	0.266102
cg07057549	0.00428016	0.00488664	0.383502
cg07057550	0.00750207	0.0119255	0.530948
cg07057579	0.00263617	0.00573381	0.646836
cg07057612	0.00750336	0.0106483	0.482909
cg07057636	0.00125161	0.00166079	0.453111
cg07057670	-0.00420734	0.00460809	0.363748
cg07057684	-0.00326721	0.00615179	0.596704
cg07057687	-0.0106463	0.00607485	0.0832064
cg07057692	-0.000487704	0.00458058	0.915453
cg07057744	0.00419298	0.00374802	0.26634
cg07057817	0.00197955	0.00154966	0.204857
cg07057831	0.00602524	0.00373696	0.110511
cg07057854	0.0160489	0.0135512	0.239515
cg07057931	0.00160844	0.00415001	0.699277
cg07057989	-0.00449381	0.00345333	0.196591
cg07058027	0.00024299	0.00534956	0.963875
cg07058058	-0.0054207	0.004529	0.234602
cg07058085	-0.00496604	0.00549531	0.368657
cg07058086	-0.00267426	0.00310389	0.391285
cg07058109	-0.00265309	0.00318307	0.406844
cg07058132	0.000853112	0.00254959	0.738727
cg07058136	0.000493588	0.00489782	0.919959
cg07058139	0.00266099	0.00365855	0.468975
cg07058144	-0.00443245	0.0034219	0.198637
cg07058174	-0.0157361	0.00620291	0.0129678
cg07058240	-0.0032585	0.00889385	0.714973
cg07058312	0.0082779	0.00747066	0.270893
cg07058316	-0.00749969	0.00757761	0.325057
cg07058377	-0.00725427	0.00599181	0.229291
cg07058484	-0.00186854	0.0114495	0.870741
cg07058507	-0.000498445	0.00209943	0.812889
cg07058526	-0.00169254	0.00407801	0.679134
cg07058620	0.00513259	0.0040195	0.205027
cg07058629	-0.00657302	0.00472101	0.167383
cg07058639	0.00279384	0.0038757	0.472927
cg07058694	-0.00362255	0.00312001	0.248789
cg07058706	-0.0105843	0.00662115	0.113546
cg07058784	-0.00999089	0.012073	0.410195
cg07058799	0.000699144	0.00418937	0.867848
cg07058807	0.00234489	0.00315245	0.458982
cg07058847	-0.014788	0.0123071	0.232786
cg07058882	-0.000158354	0.00139455	0.909855
cg07058902	-0.00154999	0.00206977	0.455953
cg07058958	0.00250613	0.00360112	0.488327
cg07058971	0.00687357	0.0059221	0.248953
cg07058988	0.00549234	0.00847665	0.518732
cg07058998	-0.00347874	0.0094192	0.712784
cg07059007	0.00600427	0.00813497	0.462451
cg07059009	0.000243075	0.00852949	0.97733
cg07059052	0.00436558	0.00521848	0.405131
cg07059115	-0.000816555	0.00736826	0.912014
cg07059141	-0.0152679	0.0149595	0.310268
cg07059151	-0.001911	0.0040991	0.642238
cg07059157	0.00159495	0.0026602	0.550359
cg07059167	-0.000374777	0.00224812	0.867988
cg07059360	-0.000523508	0.0038363	0.891772
cg07059377	0.0030718	0.0098706	0.756388
cg07059402	0.000962001	0.0129203	0.940818
cg07059403	0.000900395	0.00149654	0.548971
cg07059451	-0.000174098	0.00573083	0.975834
cg07059629	0.00115937	0.00613545	0.850563
cg07059630	0.00979409	0.00617055	0.116089
cg07059631	0.000753035	0.00393786	0.848791
cg07059636	0.00329092	0.00380114	0.388996
cg07059673	0.00265788	0.00570709	0.642583
cg07059704	-9.42921e-05	0.00865307	0.991331
cg07059712	0.0032685	0.00857071	0.703869
cg07059732	-0.00171275	0.00535282	0.749758
cg07059766	-0.00306688	0.0108853	0.778808
cg07059783	0.00430423	0.00301489	0.15697
cg07059784	-0.00420609	0.00751588	0.577172
cg07059846	0.000595249	0.00836792	0.943454
cg07059875	0.00140837	0.00569828	0.805369
cg07059925	0.00507107	0.00787402	0.521253
cg07059972	-0.00828869	0.00988944	0.404251
cg07059979	-0.000445167	0.00965213	0.963319
cg07060003	-0.00311652	0.0100755	0.757819
cg07060006	0.00629414	0.00370349	0.0927952
cg07060074	-0.00225606	0.00136885	0.102931
cg07060076	0.00248193	0.00141899	0.083804
cg07060111	-0.00933204	0.0133358	0.485937
cg07060117	0.00176941	0.00170578	0.30247
cg07060158	-0.000533891	0.00587955	0.927856
cg07060175	-0.0103259	0.00342186	0.00334112
cg07060203	-0.00622978	0.00886919	0.4843
cg07060211	0.00610016	0.00859764	0.479902
cg07060233	0.00111122	0.00365373	0.761753
cg07060261	-0.0178175	0.00710315	0.0139828
cg07060278	0.0174733	0.0100167	0.0846185
cg07060356	0.00290576	0.00461178	0.530298
cg07060424	0.00921966	0.0105671	0.385345
cg07060486	-0.000777927	0.00146303	0.596272
cg07060505	0.00135445	0.00635067	0.831611
cg07060572	-0.000842967	0.00139305	0.546674
cg07060721	0.000280191	0.00372859	0.940271
cg07060739	0.00820452	0.00838899	0.330781
cg07060794	0.0076398	0.00889442	0.392732
cg07060816	0.00796824	0.00496297	0.111999
cg07060864	-0.000745918	0.00432613	0.863507
cg07060872	-0.0024353	0.00380205	0.523517
cg07060875	-0.0045098	0.00379572	0.238016
cg07060894	0.0125603	0.00810843	0.125002
cg07060908	0.00303086	0.00331007	0.362382
cg07060913	-0.00573214	0.00280626	0.0441162
cg07060923	0.00234735	0.00163247	0.154046
cg07060948	-0.00383647	0.00416231	0.359225
cg07060960	0.000630784	0.00796662	0.937073
cg07060962	0.00353049	0.00866382	0.684643
cg07060970	-0.00457762	0.0115652	0.693214
cg07060971	0.00551955	0.00543639	0.31278
cg07061088	-0.00788813	0.00873535	0.369013
cg07061119	0.00757836	0.00708922	0.288028
cg07061145	-0.00758298	0.00973765	0.438253
cg07061151	0.00424366	0.00618815	0.494681
cg07061217	-0.000879881	0.00596357	0.883045
cg07061255	0.00164913	0.00463497	0.72285
cg07061260	0.00139243	0.00360615	0.700345
cg07061269	0.00219327	0.00416601	0.599902
cg07061298	0.00517777	0.00340084	0.131511
cg07061355	0.00293565	0.00390276	0.453961
cg07061359	0.00375862	0.00463772	0.419896
cg07061368	-0.00181451	0.0120895	0.881041
cg07061387	0.00311506	0.00301102	0.303746
cg07061426	-0.00284603	0.00617869	0.64622
cg07061461	-0.00358427	0.00553695	0.519119
cg07061500	-0.00322999	0.00347307	0.354939
cg07061566	-0.0019953	0.00191033	0.299159
cg07061582	0.00080911	0.00157502	0.608754
cg07061657	-0.0125051	0.00531992	0.0210037
cg07061672	0.0003944	0.00302092	0.896427
cg07061692	0.000310619	0.00131535	0.813871
cg07061707	0.00018636	0.00109236	0.864931
cg07061757	0.0013271	0.00346657	0.702782
cg07061765	-0.00872445	0.00784567	0.269198
cg07061779	0.00223371	0.00724142	0.758467
cg07061783	0.0213762	0.016993	0.211777
cg07061823	-0.00282977	0.00159863	0.080211
cg07061867	0.00140775	0.00192037	0.465491
cg07061913	0.000662349	0.00154756	0.669712
cg07061914	0.00476766	0.00261905	0.0721399
cg07061916	-0.00202424	0.00270733	0.456665
cg07061975	0.000195235	0.00823357	0.981137
cg07062044	-0.0211928	0.0106821	0.0504148
cg07062100	-0.00841033	0.00722149	0.247354
cg07062119	-0.00237181	0.00393896	0.548646
cg07062130	-0.00221957	0.0138157	0.872737
cg07062156	0.00893887	0.00891356	0.318719
cg07062232	-0.0199238	0.00569031	0.000732804
cg07062262	-0.00209015	0.0100252	0.835334
cg07062312	0.00618063	0.00417696	0.142567
cg07062327	-0.0263815	0.0117962	0.0278804
cg07062336	-0.00769502	0.01413	0.587431
cg07062338	0.00668169	0.0103679	0.520974
cg07062388	0.0103979	0.0105061	0.325068
cg07062412	-0.000583438	0.00139027	0.67577
cg07062437	0.000155832	0.00108641	0.886276
cg07062456	0.00219114	0.00566011	0.699613
cg07062476	0.000961586	0.0017315	0.580083
cg07062522	-0.00840304	0.00919708	0.363419
cg07062540	0.00401351	0.00382546	0.297011
cg07062658	0.0022739	0.00372704	0.543381
cg07062711	-0.0077864	0.00261191	0.0037239
cg07062743	0.00684129	0.00420277	0.107183
cg07062747	-0.000130957	0.00522801	0.980073
cg07062764	0.00264776	0.00388722	0.497589
cg07062780	0.00202391	0.00217276	0.354176
cg07062809	-0.00951936	0.00560768	0.0931659
cg07062847	-0.002494	0.00293644	0.398031
cg07062857	0.00103738	0.00129935	0.426823
cg07062885	0.000184395	0.00108331	0.865237
cg07062933	-0.00723514	0.00215	0.0011399
cg07062938	-0.00567011	0.00730297	0.439612
cg07062950	0.00327249	0.00489784	0.505806
cg07063032	0.000680197	0.00278487	0.807615
cg07063068	6.77492e-05	0.00250197	0.978459
cg07063082	-0.0010584	0.00130472	0.419461
cg07063089	0.00166449	0.00114961	0.151247
cg07063145	0.00229912	0.00150722	0.130785
cg07063162	0.00874275	0.00576372	0.132928
cg07063171	0.00224375	0.00480272	0.641537
cg07063183	-0.0116115	0.00365665	0.00206982
cg07063211	-0.00510019	0.00300396	0.0931153
cg07063274	-0.00274573	0.00608619	0.653011
cg07063294	-0.000173062	0.00200431	0.931391
cg07063325	0.00593535	0.00436998	0.177909
cg07063336	-0.00408981	0.0080029	0.610617
cg07063348	0.00601393	0.00741375	0.419473
cg07063351	0.00585893	0.00829293	0.481767
cg07063357	-0.00245272	0.00624176	0.695315
cg07063370	0.00919418	0.00622775	0.143467
cg07063463	-0.0106437	0.0114211	0.35395
cg07063559	0.00847719	0.0189431	0.65562
cg07063572	0.00131135	0.00369835	0.723765
cg07063583	-0.00582381	0.00515981	0.262133
cg07063673	-0.00660708	0.00594603	0.269555
cg07063718	0.00522441	0.00383962	0.177136
cg07063745	0.00137936	0.00232255	0.55412
cg07063870	-0.00209328	0.0037405	0.577173
cg07063883	0.00182248	0.00553159	0.742595
cg07063890	-0.0106206	0.00902953	0.242722
cg07063908	0.00504724	0.00603918	0.405585
cg07063911	-0.00891417	0.00784887	0.25919
cg07063912	-0.00504172	0.0075123	0.503917
cg07063914	0.00458264	0.00452214	0.31369
cg07064050	-0.00687218	0.00488592	0.163129
cg07064056	0.0165591	0.0128225	0.199982
cg07064062	0.000184754	0.00387325	0.962065
cg07064066	0.00238977	0.00306959	0.43837
cg07064129	0.00444683	0.00519995	0.394808
cg07064156	0.0105556	0.00723459	0.148155
cg07064226	-0.000954974	0.00125027	0.447045
cg07064251	0.00342722	0.00689496	0.620399
cg07064315	0.00913868	0.0072028	0.207908
cg07064316	-0.0120908	0.00528656	0.0246174
cg07064331	0.000758344	0.0018716	0.686336
cg07064337	-0.0011516	0.00442004	0.795062
cg07064341	-0.00463795	0.00488799	0.345327
cg07064364	-0.00420028	0.00290026	0.151144
cg07064406	5.33672e-06	0.00460606	0.999078
cg07064474	0.00552775	0.01136	0.627768
cg07064495	-0.0238529	0.0153702	0.124318
cg07064537	0.017098	0.0119494	0.156053
cg07064544	0.00242634	0.00209771	0.250576
cg07064545	0.0027527	0.00637137	0.66678
cg07064546	-0.0064477	0.00581793	0.27081
cg07064592	0.00595914	0.00457921	0.196576
cg07064595	-0.00972149	0.00541297	0.0759718
cg07064604	0.00221383	0.00335042	0.51051
cg07064610	-0.000156416	0.00388933	0.968013
cg07064648	-0.00318378	0.00465757	0.496062
cg07064673	-0.00648187	0.00405701	0.113736
cg07064711	-0.0126095	0.0094393	0.185083
cg07064720	0.00910309	0.00709735	0.203037
cg07064872	-0.017479	0.00953834	0.0702987
cg07065008	-0.00409743	0.00335906	0.225832
cg07065054	-0.0012561	0.00183007	0.494307
cg07065111	0.00157451	0.00439272	0.720885
cg07065166	0.00340848	0.00547711	0.535363
cg07065217	0.00714512	0.00378149	0.0621559
cg07065256	0.000266005	0.00365514	0.942152
cg07065257	-0.000234608	0.0117684	0.98414
cg07065268	-0.000204785	0.00733162	0.97778
cg07065343	0.00130999	0.00489904	0.789796
cg07065358	0.00299705	0.00346666	0.389672
cg07065488	0.00473445	0.00351929	0.182029
cg07065523	-0.0248828	0.0138678	0.0762414
cg07065560	0.00167312	0.00323299	0.60611
cg07065569	0.00916563	0.00956248	0.340467
cg07065570	0.00248605	0.00172639	0.153448
cg07065666	-0.00325578	0.00873061	0.710118
cg07065683	-0.0015616	0.00157061	0.322852
cg07065690	0.00382729	0.00538215	0.478919
cg07065708	0.00195573	0.0100374	0.845969
cg07065735	0.00499078	0.0157816	0.752578
cg07065737	-0.0068173	0.00378237	0.0749472
cg07065756	-0.00483505	0.00446293	0.281632
cg07065759	-0.00484165	0.00658914	0.464442
cg07065803	-0.00182189	0.00571777	0.750767
cg07065905	-0.00113321	0.00557695	0.839456
cg07065941	-0.00225511	0.00158372	0.158043
cg07066019	-0.0173361	0.00813767	0.0359657
cg07066050	0.00197766	0.00667258	0.767642
cg07066067	-0.00171032	0.00427868	0.690335
cg07066091	-0.00128904	0.00910772	0.887776
cg07066120	-0.0277515	0.0378377	0.465264
cg07066163	-0.00424946	0.00920876	0.645621
cg07066318	-0.0135526	0.0132475	0.30913
cg07066326	-0.00714677	0.00651384	0.275596
cg07066331	-0.00805977	0.0114763	0.484368
cg07066369	-0.00839067	0.00602464	0.167252
cg07066420	0.000852332	0.00144671	0.557285
cg07066496	0.0274307	0.033106	0.409615
cg07066520	0.00248172	0.00481059	0.607242
cg07066550	-0.00043189	0.00400173	0.914303
cg07066553	-0.00171221	0.00297911	0.566951
cg07066561	0.000513863	0.00445296	0.908396
cg07066563	0.00616537	0.00542568	0.258938
cg07066569	-0.0123139	0.0044174	0.00652002
cg07066571	-0.0104832	0.0136887	0.445854
cg07066594	0.00516127	0.00782736	0.511388
cg07066635	0.00063797	0.00418976	0.879327
cg07066652	-0.00591987	0.00772831	0.445751
cg07066670	-0.00251796	0.00491783	0.609945
cg07066727	0.000350393	0.00630201	0.955788
cg07066755	-0.00613777	0.003664	0.0974949
cg07066790	-0.00109571	0.00303091	0.718594
cg07066794	-0.00898853	0.00428677	0.0389135
cg07066815	-0.00140151	0.00428009	0.744116
cg07066825	0.0200197	0.00990015	0.0462312
cg07066859	0.00267623	0.00772924	0.729992
cg07066860	-0.0117796	0.00824561	0.156702
cg07066868	7.33756e-05	0.00143606	0.959367
cg07066898	0.00445366	0.00320135	0.167718
cg07066907	0.00717981	0.0100133	0.475277
cg07066918	0.00963553	0.0050514	0.0597557
cg07066932	-0.000620198	0.00150281	0.680847
cg07066996	0.00992894	0.00868644	0.256158
cg07067085	0.00189639	0.00168636	0.263875
cg07067090	0.00669858	0.00471373	0.158869
cg07067141	0.000802223	0.00628951	0.8988
cg07067152	-0.00343657	0.00635713	0.590175
cg07067168	-0.0044744	0.00382848	0.245711
cg07067171	0.00320553	0.00384398	0.406616
cg07067189	0.00646569	0.00800513	0.42147
cg07067195	0.0124318	0.0156922	0.430385
cg07067232	-0.0055413	0.00884244	0.532516
cg07067241	-0.000511711	0.00183567	0.781091
cg07067280	0.00273837	0.0036312	0.452812
cg07067292	0.0104058	0.0087162	0.235786
cg07067378	-0.00063423	0.00300593	0.833386
cg07067448	-0.00148792	0.0017358	0.393693
cg07067452	0.000142723	0.00221628	0.948801
cg07067521	-0.00069725	0.00275579	0.800855
cg07067532	0.0103902	0.010087	0.305836
cg07067577	-0.0171736	0.0112536	0.130622
cg07067659	-0.00330736	0.00229934	0.15391
cg07067667	-0.00742314	0.0103096	0.473442
cg07067672	-0.00419824	0.00262324	0.113134
cg07067710	-0.00457297	0.00651934	0.484897
cg07067827	-0.0098216	0.00424246	0.0229631
cg07067833	-6.16844e-05	0.00349876	0.985974
cg07067905	-0.0169289	0.0128135	0.189906
cg07067914	-0.00758035	0.0137562	0.583013
cg07067950	0.000541411	0.00356412	0.879613
cg07067952	0.0133633	0.00902995	0.142517
cg07067993	-0.00438485	0.00625579	0.485219
cg07068054	0.000802923	0.00525865	0.878999
cg07068062	0.00526767	0.00254674	0.0415713
cg07068089	0.00330975	0.00296634	0.267594
cg07068161	0.00498909	0.00785314	0.526901
cg07068181	-0.00868772	0.00382649	0.0256526
cg07068187	0.00712238	0.00918807	0.440337
cg07068188	0.00458637	0.00420478	0.278394
cg07068258	-0.000911113	0.00462468	0.844278
cg07068322	0.00349663	0.00378218	0.357783
cg07068327	-0.00073645	0.00350012	0.833842
cg07068354	-0.00424516	0.00672036	0.529248
cg07068358	0.00311477	0.00687035	0.651415
cg07068375	0.00323732	0.0024166	0.183857
cg07068376	0.00973997	0.00619727	0.119661
cg07068382	0.00308562	0.00257369	0.233818
cg07068403	0.00206064	0.00540262	0.703825
cg07068406	-0.00443608	0.00324515	0.175151
cg07068547	0.0092212	0.00489813	0.0630971
cg07068554	-0.001905	0.00525029	0.717607
cg07068570	-0.00473148	0.00430943	0.275261
cg07068604	-0.00652055	0.0106402	0.541592
cg07068616	0.00047046	0.00252118	0.852406
cg07068664	-0.0138034	0.0112663	0.22381
cg07068674	0.00774914	0.00477967	0.108578
cg07068709	-0.0044001	0.00711717	0.538034
cg07068730	0.00361116	0.00891497	0.686422
cg07068735	-0.0314222	0.0128979	0.0168801
cg07068761	-0.000201278	0.0026004	0.938481
cg07068768	0.00733106	0.0118099	0.536384
cg07068797	0.0021525	0.00476882	0.652846
cg07068853	-0.0039356	0.00695402	0.572888
cg07068870	-0.00114982	0.00123588	0.354756
cg07068883	-0.000986029	0.00193862	0.612303
cg07068898	0.00331659	0.0025094	0.189745
cg07068942	-0.00205827	0.00148214	0.168464
cg07068950	0.000213645	0.00110233	0.846775
cg07068968	0.00510078	0.00473767	0.284616
cg07068993	4.28926e-05	0.00197688	0.982739
cg07068998	-0.00039281	0.00206108	0.849295
cg07069028	-0.00524311	0.00462604	0.260164
cg07069071	0.0274229	0.0154171	0.0787766
cg07069087	0.00976292	0.00307075	0.00204527
cg07069089	0.00390994	0.00172725	0.0260811
cg07069090	-0.00291496	0.0047511	0.541124
cg07069107	0.000508466	0.00191144	0.79086
cg07069151	0.000642221	0.00475936	0.892972
cg07069243	-0.00417957	0.00779075	0.592997
cg07069246	0.00494844	0.00379029	0.195146
cg07069296	-0.000177709	0.00585678	0.975863
cg07069342	0.0115897	0.01063	0.278599
cg07069368	-0.00826954	0.0056547	0.14723
cg07069406	-0.000926671	0.00164922	0.57564
cg07069434	-0.00210053	0.00272052	0.442144
cg07069452	-0.00616477	0.00957998	0.521589
cg07069459	-0.00514702	0.00954182	0.590977
cg07069502	0.00217855	0.00740741	0.769379
cg07069514	0.000774182	0.00162072	0.634078
cg07069547	-0.00156262	0.00199424	0.435421
cg07069575	-0.00118537	0.00784581	0.88026
cg07069601	0.00114635	0.00207876	0.582735
cg07069636	-0.00570778	0.00765285	0.457776
cg07069658	-0.00738727	0.00682251	0.281898
cg07069660	-0.00795222	0.00474565	0.09739
cg07069742	-0.00132075	0.0113828	0.907896
cg07069743	0.00274644	0.00198195	0.169373
cg07069759	0.00497188	0.00584638	0.397426
cg07069814	0.0388782	0.0103318	0.000304129
cg07069828	-0.00111086	0.00649993	0.864697
cg07069839	-0.00132031	0.0060221	0.826974
cg07069844	0.000592598	0.00623239	0.924467
cg07069868	0.00913815	0.00981231	0.354278
cg07069878	0.000823022	0.0022846	0.719536
cg07069934	0.0211837	0.0113257	0.0647895
cg07069964	0.00753349	0.00582227	0.199122
cg07070019	-0.000201357	0.00111898	0.857613
cg07070039	0.000213994	0.00132031	0.871619
cg07070043	0.000876406	0.00250056	0.726822
cg07070047	0.000248214	0.00103976	0.811882
cg07070077	0.00777719	0.00612439	0.207516
cg07070113	-0.00875946	0.0136692	0.523327
cg07070138	0.00142073	0.00540154	0.793154
cg07070178	0.0019496	0.00149915	0.196876
cg07070182	0.00263607	0.0073582	0.721024
cg07070273	-0.0155358	0.00665954	0.021963
cg07070289	0.00050723	0.00431245	0.90664
cg07070301	0.00310853	0.00524924	0.555262
cg07070305	0.00254114	0.00183353	0.169311
cg07070341	-0.00555975	0.0046183	0.231913
cg07070348	0.00763222	0.0107886	0.481188
cg07070391	-0.00339863	0.00271072	0.213283
cg07070413	-0.00355664	0.00475114	0.456125
cg07070419	-0.00138687	0.00353625	0.695879
cg07070462	-0.0110578	0.00403482	0.00744169
cg07070510	0.00312209	0.004528	0.49234
cg07070518	0.000597137	0.00589015	0.919483
cg07070542	0.00211014	0.00331983	0.526695
cg07070583	0.00656644	0.0054721	0.233403
cg07070608	-0.00370087	0.00490712	0.452776
cg07070613	-0.00296679	0.00705322	0.675063
cg07070658	-0.00458736	0.0066828	0.49426
cg07070692	0.00618573	0.00664981	0.354836
cg07070694	-0.00338272	0.00135677	0.014552
cg07070728	0.00278248	0.00752761	0.712552
cg07070824	0.00674459	0.00763551	0.379498
cg07070848	0.000885068	0.00681869	0.897024
cg07070882	0.000879864	0.00360174	0.807583
cg07070893	0.00049335	0.00125034	0.694123
cg07070934	0.00103855	0.00268433	0.699781
cg07070940	-0.00132715	0.00178568	0.45935
cg07070959	-8.52303e-05	0.00591218	0.988531
cg07071036	-0.00241696	0.00523419	0.645403
cg07071106	6.29835e-05	0.00144521	0.965338
cg07071144	-0.00268601	0.00417205	0.521392
cg07071145	0.00349331	0.00384046	0.365543
cg07071157	-0.00239166	0.00197742	0.229753
cg07071195	0.00278713	0.0043161	0.52014
cg07071206	0.000395111	0.00139087	0.777028
cg07071230	-0.00674905	0.00615911	0.276198
cg07071250	-0.00526485	0.00312046	0.0951463
cg07071292	0.00463209	0.0060074	0.442758
cg07071358	0.00252328	0.0038513	0.514083
cg07071379	-0.00242944	0.00354858	0.495402
cg07071389	-0.00220729	0.00250397	0.380467
cg07071410	-0.000419181	0.0062289	0.9465
cg07071412	0.00914511	0.00939771	0.333191
cg07071417	0.00274455	0.00377918	0.469647
cg07071426	-0.000316623	0.00578149	0.956451
cg07071457	-0.00326925	0.00545375	0.550431
cg07071464	-0.0010922	0.00960567	0.909734
cg07071478	-0.00737285	0.00882475	0.405739
cg07071491	-0.00349861	0.00534774	0.514694
cg07071512	-0.0169074	0.00818178	0.0417571
cg07071555	-0.00142852	0.0133725	0.915173
cg07071580	-0.00173773	0.0017646	0.327464
cg07071609	-0.000887023	0.00216057	0.682411
cg07071615	-0.014152	0.0071291	0.0502826
cg07071651	-0.00292541	0.00492555	0.554104
cg07071690	-0.00258008	0.00528914	0.626913
cg07071764	0.0152046	0.00930164	0.105743
cg07071809	-0.00459613	0.00562047	0.415735
cg07071839	0.00277985	0.00604575	0.646805
cg07071874	0.0288796	0.0129222	0.0279866
cg07071881	-0.0012087	0.00177727	0.498255
cg07071978	0.000496047	0.00123803	0.689643
cg07072015	0.0072154	0.0135776	0.596482
cg07072027	-0.00215569	0.00698403	0.758319
cg07072052	-0.0101748	0.00398986	0.0125178
cg07072064	0.00449084	0.00443181	0.313718
cg07072132	-0.00293954	0.0057743	0.61199
cg07072140	0.000216882	0.0011694	0.853297
cg07072166	-0.00126216	0.00260645	0.629429
cg07072172	-0.0263284	0.0274321	0.339832
cg07072176	0.00742354	0.00669293	0.270417
cg07072189	0.00244884	0.00454028	0.591017
cg07072193	-0.0059953	0.00584444	0.307824
cg07072236	-0.00388477	0.00353827	0.275265
cg07072257	-0.00778381	0.00670296	0.248716
cg07072279	0.00202981	0.00479115	0.672861
cg07072281	0.000253683	0.0036597	0.944896
cg07072293	0.00430085	0.00588673	0.466986
cg07072357	0.00734852	0.0050161	0.146529
cg07072366	0.00297355	0.00224387	0.188577
cg07072391	0.00341273	0.00509589	0.504821
cg07072394	0.00550012	0.00322249	0.0914281
cg07072405	-0.00201764	0.00813233	0.804641
cg07072463	-0.00398642	0.004235	0.349156
cg07072475	0.000822637	0.00290884	0.777997
cg07072507	-0.00781108	0.00344625	0.0258982
cg07072513	-0.004722	0.00372042	0.20775
cg07072567	-0.000650787	0.00623545	0.917117
cg07072594	0.0025465	0.00422774	0.548521
cg07072618	0.00281936	0.00392131	0.474077
cg07072638	0.00064703	0.00349349	0.853495
cg07072643	-0.000793318	0.00714573	0.911856
cg07072704	0.000948462	0.0113238	0.933441
cg07072722	-0.00558064	0.00468358	0.236684
cg07072728	-0.000689675	0.00667113	0.917898
cg07072873	-0.00356851	0.00809405	0.660393
cg07072878	0.00396182	0.00630278	0.531268
cg07072927	0.00822869	0.00450927	0.0714576
cg07072964	-0.00528308	0.00380231	0.168245
cg07073035	-0.000823741	0.00526858	0.87612
cg07073052	-0.00151927	0.00386174	0.694974
cg07073096	0.00342113	0.00331037	0.304254
cg07073097	0.00345973	0.00331913	0.300132
cg07073120	-0.00251947	0.00252853	0.321812
cg07073139	-0.00863022	0.0134766	0.523605
cg07073140	0.00772732	0.00598623	0.200176
cg07073234	-0.00781196	0.00479987	0.10724
cg07073321	-0.00419654	0.00401692	0.299049
cg07073410	-0.00108223	0.00215964	0.617555
cg07073460	-0.00211064	0.00528283	0.690482
cg07073508	-0.00171205	0.00755864	0.821342
cg07073529	-0.00961205	0.00545291	0.0814563
cg07073544	0.00664324	0.00871057	0.447726
cg07073561	0.00247618	0.0280115	0.929763
cg07073593	0.000224191	0.00454153	0.960742
cg07073622	0.00177766	0.00347359	0.610113
cg07073662	0.000831161	0.00376111	0.825619
cg07073705	-0.00524892	0.00322125	0.10683
cg07073723	-0.00584138	0.00561212	0.300828
cg07073749	-0.0121014	0.00998807	0.228953
cg07073801	-0.0181241	0.0178111	0.311702
cg07073803	0.0397637	0.0238706	0.09935
cg07073814	-0.002411	0.00332388	0.47018
cg07073836	-0.013463	0.0115187	0.245679
cg07073960	-0.0152353	0.00784515	0.0553729
cg07073964	0.0023461	0.0107564	0.827853
cg07073999	0.0132961	0.00777912	0.0909777
cg07074005	0.0119081	0.00666015	0.0772648
cg07074033	0.00264293	0.0041696	0.527837
cg07074042	-0.00709131	0.00763622	0.355644
cg07074043	0.00819024	0.00809825	0.314649
cg07074086	-0.00226582	0.00933168	0.808725
cg07074099	-0.00950614	0.00979368	0.334418
cg07074138	-0.000956563	0.00258485	0.712233
cg07074160	-0.00025197	0.00182048	0.890237
cg07074192	-0.000423555	0.00120503	0.72607
cg07074309	-0.0107614	0.00739326	0.149113
cg07074316	0.0009219	0.00321286	0.77484
cg07074390	-0.00102123	0.00161417	0.528613
cg07074402	-0.0130333	0.0344725	0.706294
cg07074416	-0.00289412	0.0105751	0.784985
cg07074453	0.00715592	0.00903162	0.43033
cg07074461	0.00310037	0.00294381	0.295173
cg07074473	8.97346e-05	0.00168537	0.95766
cg07074519	-0.0025703	0.0038602	0.507271
cg07074527	0.000983143	0.0050246	0.845328
cg07074543	-0.00127821	0.00282875	0.652492
cg07074571	-0.0042156	0.00340649	0.219224
cg07074575	0.00335198	0.00298813	0.265049
cg07074586	-0.00726035	0.00758862	0.341349
cg07074666	-0.00423823	0.00485437	0.385026
cg07074757	-0.00107325	0.00105889	0.313602
cg07074766	-0.00678563	0.00381305	0.0786362
cg07074798	-0.00887513	0.0124002	0.47608
cg07074837	0.00970837	0.0130393	0.458551
cg07074891	-0.00293062	0.00564198	0.60478
cg07074974	0.000318328	0.0101064	0.974945
cg07074976	-0.00861913	0.00491673	0.0831211
cg07074977	0.000613032	0.00742704	0.934406
cg07075003	0.00849299	0.00533768	0.115205
cg07075026	-0.00011025	0.00469176	0.981306
cg07075061	0.00583488	0.00393285	0.141523
cg07075079	0.0177089	0.00847044	0.0394746
cg07075085	0.00970644	0.00808502	0.233186
cg07075118	-0.00687018	0.00681663	0.316319
cg07075169	-0.00715652	0.00491354	0.148857
cg07075182	0.00352375	0.00626394	0.575192
cg07075219	-0.000917066	0.00439282	0.83512
cg07075268	0.00728677	0.0120337	0.546404
cg07075299	-0.000267941	0.00364575	0.941582
cg07075307	0.0131006	0.0176811	0.460724
cg07075322	-0.0143057	0.0112447	0.206686
cg07075337	-0.00728134	0.00604561	0.231701
cg07075347	-0.0215332	0.018449	0.246329
cg07075387	-0.0171963	0.0177708	0.335888
cg07075512	-0.00370364	0.00191514	0.0563792
cg07075568	2.90795e-05	0.00640086	0.996386
cg07075673	-0.00226072	0.0056597	0.690547
cg07075731	0.000903048	0.0033101	0.785641
cg07075840	0.00675685	0.0180196	0.708593
cg07076009	-0.00231256	0.0014975	0.126151
cg07076091	-0.00363821	0.00553943	0.513053
cg07076099	-0.00043809	0.00160195	0.785138
cg07076105	-0.00205376	0.00496258	0.680003
cg07076109	-0.0284549	0.0184629	0.1269
cg07076151	-0.00397324	0.00597154	0.507579
cg07076159	0.00459797	0.00382374	0.23244
cg07076175	0.00279915	0.0049314	0.571756
cg07076224	-0.0073408	0.00425283	0.0878797
cg07076320	0.00583673	0.00346046	0.0952449
cg07076326	-0.006489	0.00603352	0.285128
cg07076335	-0.00224264	0.00660431	0.734997
cg07076342	-0.00455466	0.00374885	0.227673
cg07076358	0.0018566	0.00452299	0.682462
cg07076370	0.00027983	0.00573991	0.961229
cg07076509	0.00694292	0.00891124	0.438024
cg07076525	-0.0107251	0.00676991	0.116769
cg07076661	0.00237155	0.00149913	0.117289
cg07076711	0.0179179	0.00723519	0.0152034
cg07076751	-0.00921689	0.0122829	0.455047
cg07076792	0.00396022	0.00531965	0.45861
cg07076816	-0.00503884	0.0149718	0.737263
cg07076836	-0.00539849	0.00747962	0.472378
cg07076845	0.00913054	0.00376782	0.0174528
cg07076850	0.00540879	0.00507985	0.289933
cg07076880	-0.00385442	0.00243946	0.117729
cg07076915	-0.00644921	0.0117427	0.584267
cg07076957	-0.00291275	0.0103	0.778008
cg07077013	0.00540557	0.00339381	0.114838
cg07077080	-0.000533595	0.00237247	0.822576
cg07077115	0.000828742	0.00148523	0.578284
cg07077162	-0.00790636	0.00722736	0.276997
cg07077221	0.0243842	0.0134325	0.0729213
cg07077227	0.00433291	0.00203846	0.0363728
cg07077240	-0.00121882	0.00147144	0.409757
cg07077265	-0.00289795	0.0129129	0.822954
cg07077303	0.00455051	0.00629921	0.47199
cg07077459	9.24228e-05	0.00404313	0.981815
cg07077466	0.00238362	0.0085485	0.781033
cg07077476	-0.00120132	0.00152525	0.433056
cg07077507	0.000222586	0.00134482	0.868924
cg07077525	0.000462698	0.00152951	0.762982
cg07077694	-0.000214839	0.00156635	0.891222
cg07077697	-0.00555456	0.00705025	0.432924
cg07077705	0.00671415	0.00419942	0.113485
cg07077735	0.0321984	0.00935186	0.000886761
cg07077778	0.00165029	0.005119	0.747935
cg07077826	0.000907175	0.00361032	0.802196
cg07077858	0.00526959	0.00702799	0.455398
cg07077934	0.00175118	0.00376943	0.643397
cg07077953	0.0230428	0.0117282	0.0526354
cg07077965	0.00932194	0.00941617	0.324923
cg07077971	0.00976481	0.00567884	0.0890779
cg07077978	-0.0223764	0.0166324	0.182009
cg07078005	0.0185518	0.0139069	0.185687
cg07078052	0.000167547	0.00443742	0.969967
cg07078085	-0.00389071	0.00494007	0.433081
cg07078095	0.00729016	0.00397736	0.070236
cg07078097	-0.000144055	0.00558005	0.979463
cg07078108	0.00232597	0.0057452	0.686578
cg07078112	-0.00107219	0.00515278	0.835654
cg07078114	-0.00157774	0.00921957	0.864519
cg07078143	-0.00622946	0.0100913	0.538641
cg07078154	-0.00565804	0.00499532	0.260465
cg07078186	-0.00614417	0.00678812	0.367893
cg07078225	-0.00539904	0.00403674	0.184554
cg07078269	-0.00305863	0.00789207	0.699291
cg07078294	-0.00699429	0.00432325	0.109319
cg07078324	0.00251534	0.00799164	0.753708
cg07078329	0.00387153	0.0078543	0.623312
cg07078398	-0.00279141	0.00640224	0.663914
cg07078429	-0.00259606	0.00402756	0.5209
cg07078430	0.000153982	0.00522168	0.976542
cg07078452	0.000874886	0.00421252	0.835959
cg07078467	0.00436186	0.00244832	0.0783077
cg07078479	0.00679203	0.00453444	0.137785
cg07078507	-0.000348829	0.0048015	0.942251
cg07078529	-0.00637529	0.00466187	0.174979
cg07078622	-0.000200983	0.00116977	0.863983
cg07078644	0.00388155	0.00262443	0.142751
cg07078645	0.000789754	0.00135983	0.562894
cg07078693	0.0192601	0.00858439	0.0273964
cg07078732	-0.00491384	0.00411398	0.235558
cg07078735	0.00847754	0.00851223	0.322048
cg07078747	-0.0248835	0.0140602	0.0802668
cg07078758	-0.0154013	0.00841132	0.0705208
cg07078841	-0.00406127	0.00277549	0.146999
cg07078880	0.0085253	0.00440774	0.0563433
cg07078950	0.00102363	0.00308365	0.740722
cg07078958	0.0121923	0.0115578	0.294391
cg07078960	-0.000169406	0.00173793	0.922573
cg07079049	0.00188387	0.00865419	0.828186
cg07079059	-0.00586389	0.00290014	0.0462561
cg07079143	0.024511	0.00880729	0.00660463
cg07079219	-0.00102721	0.0014615	0.484028
cg07079231	-0.00803206	0.00783569	0.308176
cg07079243	-0.000445199	0.00398729	0.911355
cg07079314	0.00144505	0.00318453	0.651123
cg07079350	0.00500227	0.00608175	0.413038
cg07079354	-0.000355035	0.00335349	0.915929
cg07079421	-0.00293811	0.00159094	0.0681793
cg07079445	-0.000141787	0.0016435	0.931449
cg07079489	-0.00507697	0.00552458	0.360647
cg07079560	0.00112984	0.00490415	0.818333
cg07079570	-0.00680714	0.00518146	0.192385
cg07079592	0.00137183	0.00365835	0.708583
cg07079663	0.00868329	0.00588481	0.143677
cg07079705	-0.00910605	0.00504492	0.0745351
cg07079719	-0.000302006	0.00198295	0.879302
cg07079724	-0.0155452	0.0099012	0.120037
cg07079735	0.00601006	0.00500215	0.23282
cg07079753	0.0174617	0.00731523	0.0191512
cg07079755	0.00135707	0.00231973	0.560054
cg07079828	-0.00225234	0.00578153	0.697803
cg07079833	-0.00249684	0.00200797	0.217035
cg07079860	0.0291209	0.0155416	0.0643228
cg07079893	0.00212676	0.0052659	0.687296
cg07079914	0.00116739	0.00682198	0.864526
cg07079936	0.0102253	0.00873023	0.244697
cg07079949	-0.000658097	0.00398922	0.869351
cg07079993	-0.00552242	0.00646057	0.395016
cg07080007	0.00179773	0.00160513	0.265801
cg07080019	0.00247794	0.00423056	0.559577
cg07080030	0.00132325	0.00339346	0.697532
cg07080031	0.00665572	0.0052841	0.211191
cg07080049	-0.00300126	0.00240345	0.215112
cg07080050	0.0116291	0.00669041	0.0857177
cg07080067	-0.00470461	0.00326959	0.153768
cg07080099	-0.00236597	0.00474044	0.618966
cg07080147	-0.00201982	0.00510492	0.693324
cg07080177	0.000812361	0.00142667	0.570544
cg07080224	-0.00929551	0.00477091	0.0545936
cg07080231	0.00159836	0.00742411	0.830043
cg07080232	0.0220126	0.0146456	0.136454
cg07080244	-0.00900075	0.0119333	0.452732
cg07080246	0.00232768	0.00501262	0.643547
cg07080309	-0.00343168	0.00446028	0.443748
cg07080352	-0.00244287	0.00345886	0.48191
cg07080358	0.000224875	0.00186023	0.904061
cg07080372	-0.0209297	0.014843	0.162083
cg07080428	0.000373987	0.00319853	0.907189
cg07080440	0.0112948	0.00609088	0.0670728
cg07080443	-0.00125287	0.00579495	0.829337
cg07080534	-0.00665351	0.00388249	0.0901408
cg07080551	0.00832286	0.00519454	0.112729
cg07080556	-0.00245116	0.00225489	0.280021
cg07080607	0.000375635	0.00666845	0.955208
cg07080653	0.00132253	0.00562486	0.814666
cg07080682	-0.00297531	0.00209137	0.158411
cg07080690	-0.00828342	0.0036076	0.0240734
cg07080741	0.00385582	0.00423931	0.365578
cg07080785	-0.00720175	0.00593311	0.2281
cg07080808	0.00621985	0.00517147	0.232347
cg07080864	0.0136444	0.0105903	0.201028
cg07080867	7.32737e-05	0.00435542	0.986616
cg07080946	-0.0163335	0.005968	0.00752004
cg07081010	-0.00200529	0.0018924	0.292236
cg07081036	-0.00349452	0.00497653	0.484429
cg07081054	-0.00565855	0.00415769	0.177034
cg07081061	0.00063703	0.00321856	0.843566
cg07081093	0.00383299	0.00557536	0.493605
cg07081203	-0.00544759	0.00451571	0.230948
cg07081245	-0.0179346	0.0077889	0.0236888
cg07081304	-0.0012828	0.00156962	0.416008
cg07081339	-0.00252899	0.0112376	0.82247
cg07081372	-0.00199347	0.0022125	0.370072
cg07081388	0.000531767	0.00293254	0.856528
cg07081418	-0.00984268	0.0322054	0.760623
cg07081465	-0.00821453	0.00744653	0.27301
cg07081477	0.00502856	0.00910486	0.582163
cg07081561	0.00767627	0.003987	0.0574558
cg07081633	0.0103668	0.00967674	0.286992
cg07081724	0.00453425	0.00593757	0.447139
cg07081725	6.45645e-05	0.00618225	0.991691
cg07081739	0.0125196	0.0102824	0.226675
cg07081753	0.0025581	0.00529308	0.630103
cg07081759	-0.00113939	0.00617247	0.853978
cg07081767	0.00595317	0.00379286	0.120144
cg07081807	0.00311748	0.0109251	0.776054
cg07081883	0.00266619	0.0043358	0.540209
cg07081919	0.00929168	0.00987827	0.349505
cg07081939	-0.0056971	0.00540511	0.294792
cg07081946	-0.00939748	0.00938593	0.319492
cg07081998	-0.0020915	0.00425238	0.62407
cg07082012	0.00607272	0.00370305	0.104633
cg07082075	0.00403336	0.00702069	0.567115
cg07082096	0.00510502	0.00363565	0.163832
cg07082130	0.00678525	0.00937098	0.470965
cg07082144	-0.0293943	0.0128721	0.0248331
cg07082158	-0.000408726	0.00180063	0.820964
cg07082159	-0.00241865	0.006782	0.722234
cg07082186	-0.000587225	0.00129752	0.65198
cg07082201	0.00249878	0.00208127	0.233163
cg07082267	0.004797	0.00544363	0.38063
cg07082282	0.00350427	0.00488925	0.475461
cg07082302	-0.000713857	0.00632277	0.910368
cg07082342	0.00653946	0.00835188	0.435758
cg07082414	-0.001121	0.00378977	0.768092
cg07082445	-0.00194992	0.00390383	0.618696
cg07082447	0.0307982	0.0137056	0.0271624
cg07082452	0.0203145	0.0140308	0.151254
cg07082453	-0.00170337	0.00527317	0.747452
cg07082480	0.00144764	0.00634095	0.819948
cg07082501	-0.000700919	0.0027023	0.795956
cg07082535	-0.00548556	0.00521401	0.295676
cg07082536	-0.00522871	0.00630501	0.409207
cg07082645	0.0172311	0.01231	0.16514
cg07082701	-0.00839707	0.00548133	0.129166
cg07082726	-0.00459407	0.00505167	0.365644
cg07082784	-0.0123171	0.0116672	0.294028
cg07082891	-0.00252753	0.00375855	0.503063
cg07082905	0.0148114	0.00923268	0.112285
cg07082913	-0.0084595	0.00775284	0.27822
cg07083023	-0.00814189	0.00414702	0.0528043
cg07083043	-0.0262664	0.0131306	0.0485759
cg07083079	-0.00870864	0.00537332	0.108697
cg07083101	0.014104	0.00947442	0.140199
cg07083172	-0.00547404	0.00600502	0.36451
cg07083192	0.00684489	0.00658164	0.301222
cg07083272	-0.00898518	0.0042843	0.0388748
cg07083307	0.00311263	0.00582079	0.594192
cg07083327	0.00313722	0.00442659	0.480393
cg07083366	0.00953719	0.00369279	0.0114756
cg07083384	0.000591181	0.00221363	0.790052
cg07083464	-0.00158989	0.00366853	0.665807
cg07083475	-0.00583094	0.0109321	0.595131
cg07083481	-0.00661656	0.00478048	0.169875
cg07083489	0.00115968	0.00265453	0.66329
cg07083513	0.00375977	0.00670617	0.576482
cg07083514	-0.000947575	0.00720079	0.89561
cg07083543	0.00163911	0.00145893	0.264317
cg07083556	-0.00118266	0.00138283	0.394766
cg07083629	-0.004221	0.00472497	0.37414
cg07083667	-0.00168457	0.00171042	0.32741
cg07083761	0.00354543	0.00707744	0.617672
cg07083768	-0.00195979	0.00387624	0.614423
cg07083785	0.00152347	0.00160775	0.345967
cg07083806	0.00644927	0.00642794	0.318489
cg07083818	0.000869938	0.00689725	0.899921
cg07083848	0.00426666	0.00778859	0.585226
cg07083854	-0.00157228	0.00551849	0.776389
cg07083862	0.00556811	0.00363306	0.128997
cg07083884	-0.00673994	0.00648332	0.301415
cg07083896	-0.00418861	0.00193218	0.0329037
cg07083902	-0.000180705	0.00951678	0.984894
cg07083909	-0.000619109	0.0106743	0.953882
cg07083941	0.00704322	0.0064652	0.278984
cg07083978	0.0108201	0.00489136	0.0295807
cg07084004	-0.0122509	0.00648274	0.0621186
cg07084019	-0.0176452	0.0103649	0.0922513
cg07084024	-0.00440857	0.00466873	0.347644
cg07084083	0.00304407	0.00402762	0.451812
cg07084143	-0.00189583	0.00337703	0.575975
cg07084154	-0.000796878	0.00421295	0.850416
cg07084161	0.0009681	0.00217048	0.656683
cg07084163	-0.00230995	0.0031454	0.464686
cg07084288	0.00540817	0.00442168	0.224593
cg07084313	-0.0428533	0.016495	0.0110122
cg07084345	0.0193013	0.0380504	0.613259
cg07084358	-0.00717716	0.0044344	0.109171
cg07084380	0.0104912	0.0091791	0.256199
cg07084459	-0.000609775	0.0058282	0.916914
cg07084500	0.00167731	0.00172851	0.334547
cg07084515	-0.00801077	0.0102494	0.436581
cg07084541	0.00275493	0.00537713	0.60971
cg07084585	-0.00253031	0.00974589	0.795764
cg07084614	0.0237989	0.00901358	0.00981606
cg07084617	-0.0188585	0.0114301	0.10257
cg07084627	-0.0049595	0.00635951	0.437592
cg07084675	-0.0106006	0.00743895	0.15773
cg07084709	0.00044806	0.00339641	0.895351
cg07084721	0.0109974	0.0105407	0.299689
cg07084746	-0.00331085	0.00403748	0.41444
cg07084796	-0.00698217	0.0039056	0.0773009
cg07084801	0.00185062	0.00229503	0.422234
cg07084930	-0.00427672	0.00559231	0.44649
cg07084941	0.0110848	0.00780104	0.158909
cg07084957	-0.00769491	0.0132998	0.564373
cg07084973	0.00242151	0.00261971	0.357863
cg07084989	-0.0137986	0.0104869	0.1917
cg07084998	-0.01085	0.0133228	0.417645
cg07085015	0.000790252	0.00405306	0.845866
cg07085035	0.0105014	0.00696611	0.135307
cg07085082	-0.00561119	0.0036515	0.128001
cg07085152	-0.0145481	0.00988431	0.144672
cg07085156	-0.00421197	0.00856472	0.624112
cg07085163	0.00360727	0.00375131	0.338914
cg07085167	-0.00182287	0.00381084	0.63361
cg07085235	0.00252363	0.00753559	0.738511
cg07085256	0.00235739	0.00405929	0.562917
cg07085271	-0.00198885	0.0122076	0.87096
cg07085287	0.00593355	0.00794865	0.457386
cg07085310	0.00505058	0.00529371	0.342691
cg07085359	0.00527004	0.00340531	0.12535
cg07085361	-0.00523689	0.00816401	0.52291
cg07085396	-0.00664696	0.00507108	0.193389
cg07085403	0.00680838	0.00420293	0.108871
cg07085476	0.00078828	0.00170734	0.645448
cg07085489	-0.00421289	0.00650053	0.518637
cg07085497	0.000919266	0.00118371	0.439501
cg07085508	0.00128466	0.00130285	0.326848
cg07085590	-0.000700123	0.00804323	0.930836
cg07085632	0.0098934	0.0110491	0.373041
cg07085641	0.00321257	0.0052563	0.542671
cg07085664	0.00383704	0.00584297	0.513112
cg07085704	-0.012943	0.00681589	0.0608856
cg07085749	0.00674892	0.00484636	0.167298
cg07085775	-0.00147452	0.00322828	0.648989
cg07085815	-0.0047869	0.0114128	0.675935
cg07085824	-0.00312222	0.00227715	0.173866
cg07085827	-0.00179094	0.0102836	0.862148
cg07085895	0.00235335	0.00341117	0.492097
cg07085900	-0.00637647	0.00765451	0.407107
cg07085925	0.00911442	0.00585307	0.123052
cg07085962	-0.000515234	0.00203377	0.800604
cg07086037	0.000713072	0.00675082	0.916121
cg07086074	-0.00184729	0.00615525	0.764804
cg07086091	0.0128503	0.0068913	0.0655926
cg07086112	0.00717588	0.00671794	0.2884
cg07086123	-0.00503075	0.00605307	0.408189
cg07086179	-0.00107443	0.00400933	0.789347
cg07086181	-0.00271172	0.00510234	0.59645
cg07086204	-0.00160992	0.00364844	0.660118
cg07086224	0.00207685	0.0059456	0.727701
cg07086226	-0.000194931	0.00410966	0.962277
cg07086276	0.00832343	0.00617057	0.180873
cg07086295	-0.0175568	0.0137507	0.205074
cg07086326	-0.00369948	0.00353505	0.298223
cg07086353	0.0100721	0.00426896	0.0205443
cg07086380	-0.000179309	0.00545193	0.973838
cg07086381	-0.0160863	0.0125743	0.204193
cg07086398	-0.00831059	0.00526574	0.118141
cg07086455	0.000940844	0.00246634	0.703782
cg07086492	-0.0182984	0.0117918	0.124343
cg07086510	-0.00972208	0.00951069	0.309508
cg07086564	-0.00206878	0.00617446	0.738391
cg07086565	0.00485957	0.00644395	0.452808
cg07086641	-0.0026925	0.00528979	0.612041
cg07086674	-0.00216889	0.00673276	0.74812
cg07086679	-0.00162171	0.00128621	0.210737
cg07086736	-0.00299716	0.00370552	0.420816
cg07086747	-0.0193668	0.00875924	0.0296573
cg07086762	-0.00409494	0.0147875	0.7825
cg07086770	0.00662671	0.0132774	0.618971
cg07086898	0.000890557	0.00181834	0.625534
cg07086918	-0.00433792	0.00734795	0.556481
cg07086943	-0.00721523	0.00492547	0.146558
cg07086945	-0.00538204	0.00681412	0.431771
cg07086947	0.000399187	0.00502595	0.936877
cg07087116	-0.00551529	0.00223591	0.0155976
cg07087130	0.00615709	0.00948879	0.518125
cg07087156	0.00161932	0.00302457	0.593747
cg07087159	0.00114177	0.00832237	0.891195
cg07087217	-0.000387724	0.00467345	0.934071
cg07087232	-0.00485382	0.0050193	0.336209
cg07087293	0.00368763	0.00357549	0.305229
cg07087457	0.00460068	0.00658989	0.48695
cg07087498	-0.00757183	0.00703978	0.28509
cg07087557	-0.00276658	0.00197155	0.164102
cg07087597	0.00657428	0.00861519	0.447466
cg07087646	0.000863325	0.0048105	0.857989
cg07087673	0.00443143	0.00409102	0.281709
cg07087674	0.0128546	0.00918022	0.164995
cg07087680	-0.00205037	0.00590803	0.729394
cg07087686	0.0180578	0.00983165	0.0696682
cg07087734	-0.00308464	0.00387742	0.428465
cg07087779	0.00429586	0.00535121	0.424288
cg07087821	0.0079172	0.00406336	0.0545861
cg07087850	-0.00497954	0.00498699	0.320803
cg07087859	-0.000743484	0.00197578	0.707611
cg07087905	-0.00232056	0.00794299	0.770866
cg07087919	-0.00152963	0.00568669	0.788579
cg07087936	-0.00306784	0.00382429	0.424624
cg07087960	0.00618237	0.00510387	0.229056
cg07088064	-3.15044e-05	0.00392981	0.993622
cg07088118	-8.06152e-05	0.00451377	0.985792
cg07088126	-0.000379319	0.00139871	0.786886
cg07088259	0.00795174	0.00752782	0.293749
cg07088285	0.0111395	0.00841362	0.188978
cg07088328	0.00109141	0.00154463	0.481715
cg07088351	-0.0114942	0.00755923	0.131998
cg07088372	0.0107774	0.0109296	0.326833
cg07088388	0.00295402	0.00552043	0.593941
cg07088427	-0.00234147	0.00301537	0.439552
cg07088456	0.000142415	0.00146389	0.922723
cg07088513	-0.0020127	0.00894372	0.822475
cg07088555	0.00418673	0.00735887	0.570865
cg07088570	0.0128792	0.0115405	0.267497
cg07088580	-0.00154176	0.0023369	0.511162
cg07088622	-0.00745907	0.00643086	0.249268
cg07088636	-0.00112224	0.00431058	0.795212
cg07088770	0.00568305	0.0043734	0.197219
cg07088771	0.00686435	0.00600411	0.25606
cg07088817	0.00801414	0.0101024	0.429767
cg07088882	0.0192016	0.00997121	0.057407
cg07088913	-0.000820069	0.00428532	0.848684
cg07088929	-0.000207927	0.00130556	0.873831
cg07088935	0.00983753	0.0144882	0.498939
cg07088949	-0.00201124	0.00514168	0.696632
cg07088950	0.0050336	0.0063801	0.432284
cg07088959	0.00151628	0.00118396	0.203709
cg07088966	-0.00247606	0.00537387	0.646121
cg07088980	-0.00133497	0.00402792	0.741117
cg07089020	0.000305381	0.00374381	0.935176
cg07089077	0.0103669	0.0130683	0.429766
cg07089088	-0.0287641	0.0327313	0.381934
cg07089091	-0.0207995	0.0116368	0.0773571
cg07089161	0.00748203	0.00542026	0.171006
cg07089184	0.0149118	0.00830608	0.0760795
cg07089186	0.00690644	0.00599139	0.25218
cg07089188	-0.00478377	0.00420037	0.257875
cg07089217	0.00236554	0.00538739	0.661686
cg07089232	0.00099095	0.00757278	0.896191
cg07089235	-8.2246e-05	0.00244056	0.973194
cg07089242	0.00103788	0.00319781	0.746292
cg07089262	0.0103317	0.0115038	0.371604
cg07089275	-0.00790583	0.00797801	0.324457
cg07089333	0.00271808	0.00471707	0.565953
cg07089366	0.00522008	0.0118008	0.659334
cg07089399	-0.0219012	0.0148831	0.14475
cg07089403	0.00619951	0.0165962	0.709647
cg07089575	-0.00197643	0.00146293	0.180198
cg07089617	0.000171653	0.00378648	0.963946
cg07089621	-0.00542545	0.00678166	0.425879
cg07089633	-0.0127175	0.00468413	0.00799175
cg07089638	0.00242683	0.00321031	0.451723
cg07089639	0.000947362	0.00488206	0.846589
cg07089660	-0.005128	0.0054235	0.347015
cg07089687	0.0114758	0.00723572	0.116368
cg07089698	-0.00292648	0.00515936	0.572027
cg07089716	0.0102076	0.00914446	0.267384
cg07089813	0.00655582	0.00501181	0.194294
cg07089834	-0.00190049	0.00190383	0.320929
cg07089942	6.09971e-05	0.00525684	0.990769
cg07089950	0.00908113	0.00498916	0.0721713
cg07089990	-0.00544935	0.00304948	0.0774239
cg07090025	-0.000907324	0.00210354	0.667293
cg07090057	0.00127918	0.00425768	0.764558
cg07090063	0.000350012	0.00922903	0.969834
cg07090069	0.00926541	0.0107737	0.392154
cg07090074	-0.00267574	0.0099131	0.787861
cg07090083	0.0068138	0.00608189	0.265651
cg07090187	0.00921235	0.00781426	0.241646
cg07090273	-0.00324408	0.00253583	0.204195
cg07090295	-0.00150492	0.00342482	0.661451
cg07090351	0.00485355	0.00691058	0.484345
cg07090356	0.0118583	0.00768585	0.126491
cg07090401	-0.000224737	0.00332499	0.946267
cg07090420	0.00472325	0.00632264	0.457056
cg07090424	-0.00784931	0.0064838	0.229326
cg07090470	-0.00822676	0.00856446	0.339431
cg07090534	-0.000454997	0.00376151	0.904001
cg07090569	0.0139224	0.0066531	0.0392955
cg07090587	-0.0057218	0.00469259	0.226016
cg07090637	0.00589667	0.00545808	0.282969
cg07090653	0.00283683	0.0155059	0.855261
cg07090659	0.00392416	0.00443073	0.378237
cg07090678	-0.0044948	0.00315547	0.157894
cg07090686	0.00600519	0.00609245	0.327025
cg07090691	-0.00613936	0.00669099	0.361388
cg07090706	-0.0248523	0.0128409	0.0561888
cg07090714	-0.0131099	0.00632958	0.0413013
cg07090758	-0.000832906	0.00224978	0.71212
cg07090760	-0.00132655	0.00640861	0.836497
cg07090765	0.0019273	0.00321356	0.55024
cg07090813	-0.00758176	0.00545573	0.16817
cg07090980	0.00573395	0.00587335	0.331639
cg07090986	0.000366143	0.00573223	0.949217
cg07090989	-0.000469695	0.00138575	0.735468
cg07091016	0.000996787	0.00394867	0.801299
cg07091062	0.000844824	0.00598614	0.888094
cg07091078	0.000170692	0.00723129	0.981222
cg07091102	0.0039073	0.005803	0.502526
cg07091154	-0.000946061	0.00443615	0.831622
cg07091162	-0.00146051	0.00586523	0.803939
cg07091198	0.00126657	0.00418787	0.76304
cg07091207	-0.00125861	0.00165644	0.449411
cg07091220	-0.00226808	0.0251711	0.92841
cg07091301	-0.00617545	0.00723836	0.395915
cg07091392	0.00192501	0.00117133	0.103903
cg07091412	0.00125308	0.00194603	0.521322
cg07091441	0.00551985	0.00455643	0.229006
cg07091478	-0.0355254	0.0210516	0.0950822
cg07091500	-0.00633612	0.00659708	0.339493
cg07091523	-0.00288112	0.00486631	0.55535
cg07091529	0.000603945	0.00470522	0.898163
cg07091544	0.000189104	0.00437504	0.965622
cg07091548	-0.000208765	0.00422197	0.960676
cg07091551	0.00253698	0.00271415	0.352518
cg07091552	-0.00527815	0.00404648	0.195543
cg07091559	0.0122925	0.010198	0.231322
cg07091593	0.00212712	0.00192181	0.271418
cg07091607	-0.00445609	0.00361129	0.22055
cg07091641	0.000697176	0.00960449	0.9423
cg07091651	-0.00802882	0.00782707	0.307841
cg07091678	-0.0105184	0.0137489	0.446321
cg07091719	0.00432971	0.0138622	0.75553
cg07091741	0.000565198	0.00446593	0.899582
cg07091752	-0.00641324	0.00499227	0.20233
cg07091758	0.0176019	0.0128374	0.173859
cg07091767	0.00473724	0.00656496	0.472478
cg07091779	-0.000719789	0.00364772	0.844033
cg07091781	0.00537438	0.00760169	0.481457
cg07091793	0.00258638	0.00399078	0.518634
cg07091798	0.00772402	0.00825018	0.351749
cg07091857	0.0184433	0.00665429	0.00682035
cg07091934	0.00193209	0.0052718	0.714886
cg07091958	-0.00232617	0.00194443	0.234819
cg07092029	0.00740479	0.00571642	0.198625
cg07092057	0.000178255	0.00126317	0.888103
cg07092097	-0.00683596	0.00388378	0.0818999
cg07092121	-0.00194637	0.00527939	0.713267
cg07092135	0.0160009	0.0125004	0.203935
cg07092145	0.00271151	0.00741001	0.715309
cg07092157	0.00841305	0.0115439	0.468088
cg07092212	-0.0123392	0.00859051	0.154481
cg07092213	0.00189205	0.00334093	0.57263
cg07092233	-0.000550702	0.00771775	0.943279
cg07092253	0.00258609	0.00543696	0.635516
cg07092293	-0.00621161	0.0030314	0.0434658
cg07092376	0.0152222	0.00907365	0.0970099
cg07092378	0.013482	0.00669586	0.0471539
cg07092525	-0.00131361	0.00157641	0.40696
cg07092593	-0.00104485	0.00117923	0.378036
cg07092603	0.00185713	0.00324918	0.569086
cg07092704	-0.000872878	0.00591337	0.882991
cg07092725	-0.0253321	0.025866	0.330119
cg07092748	0.0181975	0.0132729	0.173894
cg07092797	-0.000849617	0.00354278	0.811037
cg07092805	0.00149573	0.0037879	0.693905
cg07092838	0.00199129	0.0137292	0.885014
cg07092880	0.00457592	0.00710109	0.521014
cg07092902	-0.0138344	0.00853306	0.108577
cg07092985	-0.00724882	0.00967511	0.455743
cg07092989	0.00834185	0.00630091	0.189
cg07093046	-0.00223493	0.00144724	0.126153
cg07093060	0.0125817	0.0442994	0.777074
cg07093091	-0.0240993	0.014573	0.101794
cg07093111	-0.00058168	0.00135653	0.669129
cg07093140	-0.00616783	0.00884938	0.487674
cg07093155	-0.00270024	0.0106901	0.801179
cg07093156	-0.000220804	0.0013559	0.871017
cg07093177	-0.00114602	0.00796332	0.885903
cg07093258	-0.00469561	0.00599199	0.435375
cg07093259	0.00235308	0.00462885	0.612494
cg07093324	0.0106651	0.00963287	0.271277
cg07093389	-0.00961344	0.00953205	0.315993
cg07093428	-0.00359826	0.0197235	0.855666
cg07093435	0.0015431	0.00248022	0.535461
cg07093454	-0.00701761	0.00396393	0.0801693
cg07093456	0.000402328	0.00523334	0.938897
cg07093496	-0.0189154	0.00965202	0.053228
cg07093501	-0.00160467	0.00501733	0.749868
cg07093508	0.00453114	0.00612562	0.461471
cg07093539	-0.015721	0.00914291	0.089085
cg07093544	-0.000312429	0.00384772	0.935471
cg07093547	0.00155154	0.0164081	0.924882
cg07093570	0.000349447	0.0038915	0.928654
cg07093611	-0.0121779	0.00636149	0.0588677
cg07093628	-0.00300805	0.004856	0.537239
cg07093639	-0.00395033	0.00435888	0.367295
cg07093659	0.0087363	0.00358267	0.0167818
cg07093661	-0.000184812	0.00414262	0.964519
cg07093667	0.00260498	0.00355996	0.466291
cg07093681	0.00486619	0.0040593	0.23387
cg07093748	0.00165896	0.00878284	0.850622
cg07093791	0.00464213	0.00569395	0.417142
cg07093825	0.0108556	0.00867418	0.214113
cg07093842	-0.004439	0.013456	0.742277
cg07093915	-0.00166731	0.00158771	0.296564
cg07093942	0.0016364	0.00142063	0.252524
cg07093953	0.000707749	0.00519719	0.891994
cg07093966	0.0115391	0.00659409	0.0836577
cg07094049	0.00313642	0.00367018	0.395137
cg07094075	0.00628223	0.00435491	0.152734
cg07094105	-0.00691029	0.00600809	0.253228
cg07094113	-0.00523247	0.0036167	0.15156
cg07094169	8.02595e-05	0.00842498	0.992421
cg07094194	-0.000441503	0.00219869	0.841321
cg07094209	-0.00977272	0.00673679	0.150474
cg07094228	0.00651442	0.00372633	0.0839548
cg07094302	0.00207495	0.00424355	0.626097
cg07094307	-0.00139769	0.00303483	0.646271
cg07094328	-0.016652	0.00635457	0.0103611
cg07094340	-0.00145996	0.0021914	0.50703
cg07094420	-0.00721076	0.0103842	0.489281
cg07094440	0.00548054	0.00627279	0.384687
cg07094475	-0.00658532	0.00491406	0.183703
cg07094487	-0.00564717	0.00242849	0.0223784
cg07094519	0.00366133	0.00656174	0.57829
cg07094521	-0.000144851	0.00419413	0.972528
cg07094528	-0.00216522	0.00544194	0.691696
cg07094533	-0.000895079	0.00107204	0.406046
cg07094541	-0.000440988	0.00150635	0.770408
cg07094578	-0.00445952	0.00649921	0.494434
cg07094631	-0.00180434	0.00400889	0.653769
cg07094693	0.00670583	0.0035857	0.0648247
cg07094724	0.0108638	0.00921669	0.241727
cg07094783	0.0117989	0.00872582	0.179823
cg07094805	-0.00360608	0.00493426	0.46685
cg07094833	0.00799631	0.00442838	0.0744243
cg07094853	-0.000587819	0.00156761	0.70859
cg07094875	-0.00027264	0.00138011	0.843858
cg07094987	-0.000868693	0.00446257	0.846111
cg07094993	-0.00148725	0.0134197	0.912009
cg07095007	0.0152281	0.0110362	0.171175
cg07095072	-0.00229888	0.00206922	0.269634
cg07095091	-0.0024855	0.0050349	0.622794
cg07095192	-0.00362752	0.00335171	0.282114
cg07095197	0.000843199	0.00513104	0.86985
cg07095205	-0.000655836	0.00303076	0.829188
cg07095235	0.00670836	0.00516164	0.197151
cg07095252	0.00243916	0.00370786	0.512381
cg07095264	0.00212557	0.00121058	0.0826366
cg07095347	-0.00990726	0.0107648	0.359943
cg07095384	0.0107529	0.0160736	0.505279
cg07095387	0.00300508	0.00225535	0.186201
cg07095457	-0.00440886	0.00351294	0.212827
cg07095459	0.00035086	0.000946922	0.711891
cg07095470	0.00377942	0.00413708	0.36348
cg07095502	-0.00614833	0.00352264	0.0844501
cg07095518	-0.00530459	0.00708459	0.456027
cg07095530	-0.000209839	0.00542344	0.969225
cg07095569	-0.000166044	0.001633	0.919244
cg07095599	-0.00135562	0.0014524	0.353218
cg07095671	0.00327175	0.00301187	0.280354
cg07095737	-0.000299786	0.0043235	0.944879
cg07095783	-0.00046011	0.00150865	0.761109
cg07095818	-0.0191422	0.015002	0.205361
cg07095836	0.00115155	0.00589041	0.845461
cg07095894	0.00238052	0.00295288	0.422344
cg07095908	-0.00352363	0.00467959	0.453496
cg07095915	-0.000369793	0.00439017	0.933065
cg07095945	9.84174e-05	0.00352031	0.97776
cg07095956	0.00456416	0.0118338	0.700669
cg07095969	-0.0101638	0.0100909	0.316624
cg07095995	-0.000998668	0.00146364	0.496852
cg07095997	0.00113911	0.00198567	0.567675
cg07096032	-0.000321911	0.00140445	0.819245
cg07096038	-0.000281421	0.0070136	0.968085
cg07096051	0.00697708	0.00630177	0.271276
cg07096093	-0.0047205	0.00284849	0.101082
cg07096169	0.00491577	0.00637012	0.442388
cg07096174	0.00573761	0.00605409	0.345895
cg07096206	0.000261142	0.00171873	0.879587
cg07096218	-0.00650369	0.00536849	0.229001
cg07096238	0.00798114	0.0186661	0.670018
cg07096247	0.000289204	0.00325274	0.929357
cg07096305	0.00886419	0.0155108	0.569145
cg07096313	-0.00416336	0.00305429	0.176363
cg07096410	-0.00542977	0.00389392	0.166741
cg07096430	0.00709566	0.00956161	0.460026
cg07096443	-0.00273465	0.00381892	0.47586
cg07096446	-0.00110128	0.00569818	0.847199
cg07096487	-0.0159025	0.00878165	0.0736104
cg07096512	-0.00105411	0.00444584	0.813136
cg07096595	-0.00842387	0.00800279	0.295431
cg07096654	0.00109249	0.00171391	0.525523
cg07096663	-0.00195389	0.00569148	0.7322
cg07096718	-0.0032967	0.00343236	0.339477
cg07096750	0.00917511	0.00898488	0.310004
cg07096772	-0.00724683	0.00701405	0.30438
cg07096859	-0.0188672	0.0112456	0.0969861
cg07096868	-0.0024944	0.00501025	0.619839
cg07096901	0.00437248	0.00481458	0.366295
cg07096918	0.000372436	0.00339781	0.912971
cg07096953	-0.00719438	0.0146921	0.625596
cg07096991	0.000874913	0.00738647	0.905986
cg07096994	-0.00324839	0.0044593	0.468293
cg07097005	-0.00107059	0.00180839	0.555377
cg07097026	-0.00460499	0.0085622	0.592069
cg07097041	0.000300768	0.00276342	0.913581
cg07097098	0.0103423	0.00824398	0.213008
cg07097184	0.013691	0.00705234	0.0554539
cg07097265	-0.00193429	0.00267745	0.471963
cg07097279	-0.0110425	0.0114016	0.335481
cg07097295	-0.000405482	0.00197735	0.838002
cg07097354	-0.00507389	0.00415953	0.225828
cg07097365	0.0018313	0.00410679	0.656764
cg07097367	-0.00634337	0.00436815	0.150047
cg07097374	-0.002263	0.0020826	0.280206
cg07097417	0.00054321	0.00166142	0.744487
cg07097439	0.000767703	0.00398007	0.847497
cg07097487	0.00290801	0.00438485	0.508958
cg07097493	0.00285683	0.00409261	0.48701
cg07097502	-0.009183	0.0101126	0.366348
cg07097538	-0.00674741	0.00488838	0.171033
cg07097560	-0.00408197	0.00386448	0.293766
cg07097650	-0.00192874	0.00544565	0.724061
cg07097668	0.000268672	0.0106547	0.97994
cg07097685	0.00141052	0.00192579	0.465869
cg07097722	0.00469725	0.00865197	0.588579
cg07097725	0.00518021	0.00917766	0.573909
cg07097863	0.00234425	0.00363053	0.520169
cg07097876	-0.0019849	0.00649719	0.760714
cg07097925	0.00069501	0.00181712	0.703039
cg07097933	-0.00295244	0.00424014	0.488092
cg07097949	-0.0131138	0.0070462	0.0661044
cg07097960	-0.00450404	0.00658403	0.495739
cg07098059	-0.00371153	0.00415433	0.374101
cg07098102	0.0148893	0.0131279	0.259839
cg07098151	0.00102154	0.00125122	0.41648
cg07098168	-0.00222249	0.00581379	0.703187
cg07098277	-0.0107302	0.00654367	0.10466
cg07098314	-0.00302018	0.00199481	0.133644
cg07098391	0.00403743	0.00263033	0.128425
cg07098397	0.0170724	0.00592478	0.00498364
cg07098405	0.00275145	0.00198208	0.168631
cg07098455	0.00304486	0.00642512	0.636759
cg07098477	-0.00227336	0.00538946	0.6742
cg07098502	0.00333659	0.00494868	0.501947
cg07098528	-0.00444364	0.00671749	0.510038
cg07098538	0.00287971	0.00458649	0.531734
cg07098566	0.00260055	0.0017984	0.151759
cg07098592	0.00115095	0.00462747	0.804162
cg07098680	-0.00444976	0.0065497	0.498698
cg07098689	-0.00848337	0.00528678	0.112198
cg07098722	0.0142773	0.00887196	0.111183
cg07098747	0.0189815	0.0118659	0.113296
cg07098752	-0.010988	0.00415811	0.00975701
cg07098762	0.00211191	0.00484982	0.664306
cg07098836	0.0188754	0.0107497	0.0826232
cg07098854	-0.00822579	0.00819776	0.318442
cg07098897	0.0111905	0.00626694	0.0776422
cg07098902	-0.000845706	0.00234762	0.719542
cg07098908	4.27041e-05	0.00493079	0.99311
cg07098946	0.0016275	0.00451135	0.719157
cg07098986	0.00426179	0.00347508	0.223362
cg07099000	-0.00511998	0.0039265	0.195688
cg07099009	0.0217983	0.0119761	0.0721752
cg07099056	-0.00433947	0.00580845	0.45702
cg07099073	0.00675547	0.00427328	0.117538
cg07099084	0.000525684	0.00523644	0.920266
cg07099107	-0.000795329	0.00174333	0.649375
cg07099118	-0.00919869	0.00861994	0.288861
cg07099121	0.000370288	0.00365956	0.919638
cg07099161	-0.00443925	0.00915419	0.628936
cg07099186	-0.0185307	0.0108637	0.0916234
cg07099241	-0.000377625	0.00468779	0.935981
cg07099245	0.000198268	0.00568782	0.972273
cg07099303	0.0144828	0.0111385	0.196952
cg07099331	0.00382078	0.00392004	0.332422
cg07099388	-0.00132094	0.00162646	0.418919
cg07099407	-0.000243432	0.00166087	0.883811
cg07099443	-0.000871941	0.00773885	0.910551
cg07099479	-0.000201604	0.00194331	0.917612
cg07099481	-0.00974399	0.00890774	0.277027
cg07099553	-0.00219228	0.00623491	0.725978
cg07099565	-0.00137585	0.00342639	0.689003
cg07099567	-0.0095028	0.0116966	0.418756
cg07099588	0.00914185	0.00560734	0.106646
cg07099606	-0.0616827	0.0214261	0.0050222
cg07099609	-0.0119148	0.0081792	0.148795
cg07099614	0.00202461	0.00637583	0.751591
cg07099627	-0.00116965	0.00191042	0.54197
cg07099640	0.00723703	0.0065777	0.274264
cg07099741	-4.23719e-06	0.00426908	0.99921
cg07099752	0.00226011	0.00434123	0.603958
cg07099767	-0.00230384	0.00811214	0.777086
cg07099810	-0.00434513	0.00836035	0.604572
cg07099827	0.000903519	0.0036641	0.805809
cg07099839	0.0130833	0.00727636	0.0756372
cg07099915	-0.00169806	0.00376386	0.653005
cg07099942	0.00396141	0.00600237	0.511013
cg07099969	-0.00131578	0.00640841	0.837802
cg07099991	0.00948963	0.0097437	0.332794
cg07099998	0.0025171	0.00424028	0.554309
cg07100000	0.00612073	0.00409617	0.138727
cg07100050	-0.00776807	0.0140337	0.581321
cg07100116	-0.00679288	0.00559714	0.228172
cg07100128	0.000202878	0.00131398	0.877652
cg07100270	-0.00152489	0.00178032	0.394061
cg07100411	-0.00148503	0.00322035	0.64585
cg07100448	0.0122154	0.00590684	0.0416086
cg07100454	0.000704562	0.00309848	0.820654
cg07100466	0.000365345	0.00746286	0.961067
cg07100508	-0.000945293	0.00160583	0.557613
cg07100532	0.0022494	0.0106392	0.83305
cg07100542	0.00272969	0.00654163	0.677502
cg07100560	-0.00139587	0.00416196	0.73814
cg07100570	-0.0016259	0.00363956	0.65618
cg07100595	-0.00322584	0.0054405	0.554765
cg07100648	-0.000790125	0.00453278	0.862024
cg07100658	0.00289829	0.00583379	0.620576
cg07100771	0.00630159	0.00748085	0.401895
cg07100798	0.00470174	0.00393163	0.234995
cg07100820	0.00287369	0.00430734	0.506435
cg07100833	-6.76126e-05	0.00363985	0.985222
cg07100877	0.00251139	0.00389596	0.520875
cg07100957	-0.0027539	0.00582555	0.637591
cg07101018	-0.00209309	0.00659081	0.751567
cg07101029	0.00467223	0.00443491	0.295024
cg07101042	0.0222137	0.0130631	0.0926092
cg07101082	-0.00113517	0.00337083	0.737107
cg07101116	-0.0121891	0.0145942	0.40589
cg07101208	0.00104529	0.00568397	0.854519
cg07101212	0.000545651	0.00417815	0.896396
cg07101354	-0.00104991	0.00450745	0.816365
cg07101360	0.00134606	0.0050293	0.789607
cg07101432	-0.000134844	0.0101983	0.989481
cg07101466	-0.00093853	0.00384448	0.80771
cg07101488	0.013575	0.00937016	0.151004
cg07101495	-0.00637702	0.00615144	0.302762
cg07101541	0.00363458	0.00431217	0.401615
cg07101552	-0.00282921	0.00906085	0.755601
cg07101560	0.0035417	0.00499299	0.480014
cg07101579	0.000377538	0.00159105	0.812991
cg07101594	-0.00182744	0.00171741	0.290243
cg07101618	0.000201875	0.00161541	0.900837
cg07101684	-0.00249493	0.00310076	0.423233
cg07101702	0.00110887	0.00320556	0.730237
cg07101732	0.000275877	0.0049565	0.955741
cg07101781	-0.00413881	0.00463132	0.373971
cg07101782	-0.00376623	0.0013065	0.00496683
cg07101841	-0.00541401	0.0112268	0.630846
cg07101909	-0.00776224	0.00664555	0.245983
cg07101926	0.0123071	0.00903641	0.17673
cg07101934	-0.00383819	0.00627506	0.542359
cg07101937	0.00204557	0.00475767	0.668293
cg07101941	-0.0140126	0.0104756	0.184497
cg07101980	-0.0046756	0.00491656	0.344244
cg07102001	-0.00238609	0.00413441	0.565342
cg07102009	-0.00508506	0.00472982	0.285299
cg07102018	4.12e-05	0.00456996	0.992827
cg07102028	0.00361644	0.00610028	0.554832
cg07102072	-0.000451013	0.00133192	0.735713
cg07102105	-0.00788286	0.0104098	0.450944
cg07102210	0.0087013	0.00433592	0.0478765
cg07102229	0.00390423	0.00689191	0.572516
cg07102235	-0.0043982	0.00750901	0.559578
cg07102238	0.00400252	0.00417648	0.340543
cg07102252	-0.0139241	0.00929685	0.137825
cg07102262	0.0135031	0.00760741	0.0793961
cg07102302	-0.000149035	0.000894045	0.867995
cg07102345	-0.00172065	0.00274628	0.532602
cg07102368	0.00493559	0.00481628	0.308312
cg07102380	0.00449585	0.00491136	0.362513
cg07102383	0.00933794	0.00900153	0.302437
cg07102397	-0.000334558	0.00604744	0.956009
cg07102435	0.0016013	0.00407223	0.695115
cg07102449	0.00535365	0.0052814	0.313546
cg07102450	-0.00462236	0.0112514	0.68221
cg07102464	0.0222169	0.00636469	0.000758992
cg07102474	-0.00530423	0.0065732	0.421897
cg07102509	8.61713e-05	0.00825583	0.991696
cg07102546	-0.00200394	0.00385509	0.604512
cg07102611	0.000172768	0.00438823	0.968685
cg07102632	0.00555168	0.00939636	0.556164
cg07102665	0.00693826	0.00682363	0.312069
cg07102667	0.00267797	0.00345568	0.440472
cg07102705	0.00246163	0.00177641	0.169372
cg07102741	-0.000437655	0.00445398	0.921951
cg07102763	0.000111668	0.00402855	0.97795
cg07102783	0.000910892	0.00494674	0.854332
cg07102836	-0.00570106	0.00937921	0.544877
cg07102913	0.0173131	0.0148729	0.247576
cg07102917	-0.00565557	0.00646146	0.383833
cg07102919	0.0103756	0.00895587	0.249821
cg07102937	0.0115122	0.0105104	0.276404
cg07102958	-0.0044194	0.00504995	0.383909
cg07103068	0.00209625	0.00546611	0.702285
cg07103072	0.000326203	0.0013306	0.806914
cg07103093	-0.00218523	0.00203892	0.286794
cg07103124	0.0216103	0.014517	0.140203
cg07103129	0.0101928	0.0051338	0.050245
cg07103201	-0.00076521	0.003331	0.818846
cg07103225	-0.0101999	0.00489848	0.0402556
cg07103233	0.000470932	0.00689257	0.945684
cg07103235	-0.0146891	0.00981406	0.138081
cg07103258	-0.00739396	0.00455264	0.107971
cg07103270	-0.0044309	0.00423134	0.297924
cg07103329	0.0024305	0.00347162	0.485729
cg07103415	0.00312224	0.00432057	0.471837
cg07103454	0.00559982	0.00645056	0.387721
cg07103473	0.00538337	0.00607951	0.378331
cg07103493	8.86101e-06	0.00285821	0.997534
cg07103510	-0.00603026	0.0044371	0.177642
cg07103561	-0.00649712	0.0115402	0.574885
cg07103639	0.00565891	0.00452985	0.214924
cg07103644	0.00183759	0.00377738	0.627857
cg07103655	0.00846031	0.00802133	0.294471
cg07103673	-0.0129135	0.00982384	0.192131
cg07103675	-0.000272739	0.00417942	0.948118
cg07103712	-0.00195845	0.00467026	0.675998
cg07103714	-0.00379177	0.00248867	0.131232
cg07103722	-0.0017734	0.00984254	0.857432
cg07103780	0.00404345	0.00432698	0.352646
cg07103895	-0.00816382	0.00394782	0.0416162
cg07103917	-0.0030786	0.00304926	0.315476
cg07103943	0.00360512	0.00644433	0.577309
cg07103975	-0.00234322	0.00595154	0.694754
cg07104086	-0.000930646	0.004666	0.842374
cg07104104	-0.00655835	0.00392435	0.0982772
cg07104116	-0.00126504	0.00507934	0.803905
cg07104135	-0.00277595	0.00935717	0.767429
cg07104137	-0.0134254	0.0121657	0.272833
cg07104155	-0.000243913	0.00335778	0.942258
cg07104157	0.00273757	0.00480604	0.57041
cg07104163	-0.0103883	0.00686336	0.133755
cg07104230	0.012359	0.00909151	0.177532
cg07104253	-0.00913127	0.00469366	0.05495
cg07104264	-0.00657638	0.00298594	0.0302778
cg07104322	-0.00351059	0.00647148	0.588881
cg07104362	0.000121946	0.006074	0.984028
cg07104380	0.00210159	0.00428731	0.625234
cg07104388	-0.00112445	0.00161651	0.488532
cg07104417	0.00299526	0.00503409	0.55339
cg07104495	0.00219465	0.00570735	0.701524
cg07104513	0.0137599	0.0150919	0.364423
cg07104525	0.000593011	0.00394288	0.880797
cg07104557	0.00428697	0.00598644	0.475839
cg07104583	-0.0266061	0.0155541	0.0907275
cg07104639	-0.00287309	0.00472762	0.544954
cg07104652	-0.00451284	0.00189278	0.0192878
cg07104660	-0.00143202	0.00247127	0.56377
cg07104666	-0.00589406	0.0100151	0.557709
cg07104684	0.00362957	0.00491763	0.462456
cg07104689	0.00248559	0.00348554	0.477683
cg07104706	-0.000534479	0.0013767	0.698794
cg07104773	-0.000860689	0.0013586	0.528062
cg07104818	-0.000229031	0.00222406	0.918217
cg07104860	0.00949588	0.00791206	0.233328
cg07104861	0.00530308	0.00379891	0.166283
cg07104895	-0.00210751	0.00300405	0.484827
cg07104958	0.00348469	0.00541874	0.521863
cg07104974	-0.000165046	0.00751876	0.982537
cg07105005	-0.00381017	0.00785124	0.628687
cg07105046	-0.00986771	0.00868533	0.25902
cg07105125	-0.00228697	0.00343674	0.507524
cg07105150	-0.00131853	0.00232351	0.571856
cg07105152	0.000387992	0.00814628	0.962122
cg07105224	-0.00835009	0.00766279	0.278857
cg07105285	-0.000853549	0.0162604	0.958257
cg07105306	-0.00749126	0.00365156	0.0432231
cg07105333	-0.00593788	0.00186118	0.00197659
cg07105409	-0.000559583	0.00301483	0.853183
cg07105412	-0.000916465	0.00430997	0.832107
cg07105421	0.00206366	0.00250065	0.411487
cg07105440	0.00301373	0.00262302	0.253723
cg07105462	-0.00278381	0.00494461	0.574884
cg07105478	0.00362894	0.00612787	0.555251
cg07105499	0.010016	0.00625084	0.112704
cg07105533	-0.00815854	0.0107239	0.448845
cg07105596	-0.00655114	0.00644052	0.31189
cg07105632	-0.0181108	0.0127528	0.159141
cg07105657	-0.000154292	0.00107116	0.885801
cg07105696	0.000953209	0.00127362	0.456224
cg07105723	0.00185664	0.00407297	0.649639
cg07105734	-0.00408323	0.00379574	0.285018
cg07105757	0.0019254	0.0064558	0.766228
cg07105774	0.00078409	0.00355895	0.826142
cg07105947	0.00797276	0.0099654	0.425865
cg07105962	0.00796183	0.00548383	0.150134
cg07106044	-6.68756e-05	0.00490543	0.989154
cg07106078	0.00341829	0.00600031	0.570359
cg07106095	0.00612809	0.00831524	0.463123
cg07106138	0.00433776	0.00358831	0.229993
cg07106169	-0.00366665	0.00899392	0.684509
cg07106282	0.00234901	0.00394321	0.552915
cg07106325	0.00820425	0.00397269	0.0418838
cg07106379	-0.00373825	0.00293429	0.206059
cg07106394	-0.00930524	0.00511283	0.0722011
cg07106447	-0.00888546	0.00403652	0.0303641
cg07106450	0.00503516	0.00746115	0.50156
cg07106457	-0.00405068	0.00380751	0.290333
cg07106490	0.00164367	0.00317593	0.606091
cg07106501	0.001457	0.00606868	0.810829
cg07106534	-0.00132948	0.0128927	0.918106
cg07106543	-0.00119759	0.00371747	0.748111
cg07106553	0.0039842	0.00392051	0.312331
cg07106598	0.000535208	0.00365162	0.883813
cg07106602	0.00951212	0.00564847	0.0957635
cg07106625	-0.00598309	0.0122018	0.625123
cg07106633	0.00178004	0.00108258	0.103732
cg07106651	0.0190626	0.0120168	0.116292
cg07106654	-0.0044141	0.00360733	0.224389
cg07106691	0.00112115	0.00167584	0.505264
cg07106737	-0.00365088	0.00683413	0.594557
cg07106766	-0.00110442	0.00349638	0.752855
cg07106775	-0.0144848	0.00836747	0.0869824
cg07106794	-0.00472596	0.00483612	0.331169
cg07106832	0.00313734	0.0026596	0.241363
cg07106833	0.00707244	0.00486456	0.149581
cg07106896	0.00426001	0.00361356	0.241653
cg07106927	0.00686417	0.00381779	0.075655
cg07106939	0.0047994	0.00428443	0.265713
cg07106989	0.0057095	0.00799017	0.47679
cg07106991	-0.00118662	0.00745468	0.873897
cg07106999	0.00895116	0.00682387	0.193058
cg07107034	0.00197982	0.00394432	0.616977
cg07107036	-0.00146121	0.00462203	0.752654
cg07107053	0.0049361	0.00715832	0.492305
cg07107055	-0.003716	0.0100293	0.711899
cg07107105	0.00629457	0.00464326	0.178724
cg07107113	-0.00385829	0.00429074	0.371021
cg07107116	0.000589351	0.0133411	0.964866
cg07107125	0.000120725	0.000907325	0.894456
cg07107130	0.00938871	0.0086848	0.282662
cg07107196	-0.0105394	0.00493099	0.0353732
cg07107199	0.0114802	0.010968	0.298139
cg07107315	-0.00554294	0.0094335	0.558336
cg07107321	0.00136455	0.00361344	0.706625
cg07107420	-0.00184665	0.00575732	0.74917
cg07107427	0.00123267	0.00495211	0.80401
cg07107453	0.0108738	0.00699663	0.123779
cg07107540	0.00197445	0.00118246	0.0985585
cg07107580	0.00234085	0.00545453	0.66887
cg07107628	0.0113489	0.0110086	0.305439
cg07107661	0.000139338	0.00484579	0.977126
cg07107677	-0.0139228	0.00700221	0.0499172
cg07107699	0.00160273	0.00793212	0.840344
cg07107726	0.00759174	0.00608759	0.215714
cg07107756	-0.00472531	0.00369035	0.203791
cg07107765	-0.00444556	0.00767636	0.564003
cg07107791	0.00894027	0.00643329	0.168169
cg07107813	0.0172723	0.0150047	0.252834
cg07107824	-0.000210014	0.0102537	0.983706
cg07107859	0.00207641	0.00633791	0.743988
cg07107877	-0.0188553	0.0108986	0.0871639
cg07107916	-0.000140425	0.00720625	0.984498
cg07107927	0.000950958	0.00333154	0.775985
cg07107976	-0.00649534	0.00799021	0.418487
cg07108002	0.00269333	0.00361995	0.458868
cg07108021	-0.0017042	0.00672284	0.800485
cg07108113	-0.00878021	0.0133899	0.513726
cg07108118	-0.00320936	0.00731224	0.661821
cg07108173	0.00721507	0.00488654	0.143415
cg07108201	-0.011009	0.0138792	0.42982
cg07108206	0.000845112	0.00149529	0.573404
cg07108214	-0.00457871	0.0090625	0.61467
cg07108218	0.00288352	0.00687862	0.676103
cg07108316	-0.00245361	0.0212362	0.908284
cg07108351	-0.00168096	0.00746643	0.822402
cg07108436	0.0259036	0.00883938	0.00432218
cg07108443	0.0186085	0.00965033	0.0570826
cg07108522	0.00258848	0.005572	0.643413
cg07108579	0.0127655	0.0175921	0.470008
cg07108581	-0.00202853	0.00556584	0.716399
cg07108648	-0.0114361	0.00449171	0.0126558
cg07108690	0.00446276	0.00498192	0.372835
cg07108714	-0.0147778	0.0158762	0.354524
cg07108754	0.00236462	0.00637706	0.711687
cg07108764	0.000335604	0.00264175	0.899203
cg07108768	0.00181716	0.00514801	0.724956
cg07108913	0.0144061	0.0130219	0.271647
cg07108916	-0.0061737	0.00573835	0.284962
cg07108927	-0.0070263	0.00636005	0.272312
cg07108936	0.000376398	0.00140771	0.789806
cg07108944	-0.014869	0.0115602	0.201777
cg07108947	-1.48031e-05	0.00468186	0.997484
cg07108956	-0.000150129	0.00675945	0.982331
cg07109002	-0.0135656	0.0108703	0.215399
cg07109010	0.00397046	0.00337523	0.242663
cg07109055	0.000758913	0.00260074	0.771129
cg07109115	0.0104753	0.00509002	0.0425825
cg07109124	-0.0124031	0.0104443	0.238242
cg07109131	0.00539874	0.00515216	0.297605
cg07109158	-0.0171106	0.00915237	0.0649129
cg07109212	-0.000589549	0.00958262	0.951084
cg07109238	0.00685686	0.00240769	0.0054906
cg07109287	0.0022149	0.00322414	0.493927
cg07109316	0.00278977	0.00455685	0.541993
cg07109333	0.00467169	0.00590095	0.430698
cg07109351	0.0074212	0.00665525	0.267883
cg07109358	-0.0093999	0.00638834	0.144787
cg07109430	-0.00367729	0.00541821	0.499135
cg07109438	0.00730829	0.00655202	0.26774
cg07109450	0.0040053	0.00423668	0.347079
cg07109453	-0.00669736	0.0037234	0.0755302
cg07109485	-0.00225994	0.005859	0.700645
cg07109490	0.00185596	0.00240552	0.442475
cg07109551	-0.01136	0.00493612	0.0237583
cg07109592	-0.000898669	0.00422352	0.831999
cg07109603	-0.004848	0.00288492	0.0964545
cg07109607	-0.000873746	0.00386783	0.821809
cg07109649	0.00575486	0.00612721	0.350213
cg07109670	-0.00169613	0.00206547	0.413786
cg07109726	0.000947923	0.00636794	0.88201
cg07109727	-0.0038731	0.00482353	0.424187
cg07109743	5.47677e-05	0.00670138	0.993498
cg07109745	-0.00136552	0.00478125	0.775864
cg07109762	0.0153069	0.0138548	0.272287
cg07109788	0.00335683	0.00517389	0.518175
cg07109796	0.00689324	0.00658864	0.298352
cg07109801	0.00896422	0.00772046	0.248777
cg07109804	-0.0131191	0.00798472	0.103988
cg07109813	0.00813093	0.00578537	0.163455
cg07109838	-0.0213255	0.0107863	0.0511972
cg07109895	-0.012815	0.0049409	0.0111406
cg07109898	0.00365145	0.00740191	0.623036
cg07109923	-0.00481542	0.00236343	0.0446411
cg07109943	0.00372739	0.00840858	0.658661
cg07110008	0.0036451	0.00243723	0.138378
cg07110010	-0.00207755	0.00315578	0.512065
cg07110103	-0.0025557	0.00594063	0.66811
cg07110110	0.000872038	0.00437246	0.842385
cg07110129	0.0077022	0.00714823	0.284236
cg07110142	0.00365087	0.00605269	0.547957
cg07110166	0.00600097	0.00612681	0.330068
cg07110182	-0.00210048	0.0095693	0.826773
cg07110217	0.000302427	0.00177204	0.864882
cg07110232	-0.0046862	0.00813336	0.565988
cg07110261	0.00527383	0.00357114	0.143343
cg07110356	0.00685052	0.00499636	0.173869
cg07110379	-0.00788882	0.00782327	0.316068
cg07110398	-0.00841322	0.0148552	0.572616
cg07110418	0.00776263	0.00599347	0.198684
cg07110487	0.00621297	0.0117612	0.598662
cg07110488	0.00527797	0.00739882	0.477537
cg07110583	0.00371741	0.00524076	0.480019
cg07110621	-0.00588676	0.0130575	0.653231
cg07110659	0.00372143	0.00414813	0.372124
cg07110801	0.00322301	0.00238559	0.180188
cg07110854	-0.00607775	0.00423747	0.155075
cg07110949	-0.000160562	0.00151698	0.91595
cg07110981	0.00543985	0.00348041	0.121685
cg07111005	-0.00100055	0.00151142	0.509724
cg07111008	0.00329564	0.00390161	0.400602
cg07111049	0.00421014	0.00571421	0.463236
cg07111274	0.0184023	0.00938283	0.0530458
cg07111307	0.00259892	0.00991801	0.79391
cg07111325	-0.00269458	0.00389388	0.490778
cg07111407	-0.00355219	0.00245424	0.151388
cg07111415	0.0040137	0.0114947	0.7278
cg07111425	-0.00836626	0.00436041	0.0583033
cg07111441	0.00509143	0.00837609	0.544868
cg07111470	0.00289437	0.00603773	0.632871
cg07111500	0.0461641	0.0192368	0.0185382
cg07111501	-8.70619e-05	0.0011127	0.937814
cg07111554	0.00205572	0.0041171	0.618819
cg07111566	-0.00131236	0.00554709	0.813535
cg07111571	0.00133408	0.0065712	0.839594
cg07111595	0.0168347	0.00970608	0.0863813
cg07111599	-0.000256721	0.00158366	0.871598
cg07111635	0.00107674	0.00487782	0.825811
cg07111674	0.0114579	0.00978666	0.244891
cg07111678	0.000218979	0.00150496	0.884648
cg07111713	-0.00384093	0.00415176	0.357456
cg07111719	-0.00241101	0.00434321	0.580236
cg07111721	-0.00456224	0.00553783	0.412289
cg07111778	0.0106529	0.00625011	0.0918697
cg07111782	-0.00590506	0.011466	0.607855
cg07111829	0.00110026	0.00156925	0.485091
cg07111834	-0.000481885	0.00595917	0.935735
cg07111846	0.00252975	0.00393581	0.522076
cg07111861	-9.98479e-05	0.00625229	0.987295
cg07111868	-0.0012459	0.00238304	0.602428
cg07111945	-0.00555166	0.00569484	0.332334
cg07111988	-0.00191685	0.00797483	0.810615
cg07112032	0.000373871	0.00392114	0.924258
cg07112087	0.00471106	0.0058992	0.426701
cg07112090	-0.0342469	0.0196905	0.0855269
cg07112091	-0.00281068	0.00697428	0.687933
cg07112129	-0.00136814	0.00482601	0.777472
cg07112131	-0.0265365	0.014068	0.0625906
cg07112154	-0.00175873	0.00152319	0.2514
cg07112162	-0.00327688	0.00526121	0.53502
cg07112210	0.010547	0.00645554	0.105917
cg07112260	0.00707835	0.00328228	0.0338008
cg07112337	0.0205112	0.0127703	0.111861
cg07112434	0.00158625	0.00442225	0.72069
cg07112456	-0.0236148	0.0100232	0.0207197
cg07112464	0.00100326	0.00368436	0.786035
cg07112473	-0.00136126	0.00205708	0.509885
cg07112491	0.00112662	0.00406373	0.782255
cg07112531	-0.00151534	0.00207582	0.467355
cg07112541	-0.0321961	0.0495277	0.517366
cg07112561	-0.00359803	0.00375968	0.341218
cg07112562	-0.0060466	0.00679925	0.376292
cg07112604	0.000744391	0.00967187	0.938828
cg07112634	-0.0012335	0.00217925	0.572837
cg07112673	0.00444698	0.00180035	0.0154606
cg07112693	-0.00196055	0.00320293	0.542061
cg07112742	-0.00262531	0.00566286	0.644091
cg07112755	0.0175296	0.0109126	0.111816
cg07112779	-0.00765405	0.00632809	0.229733
cg07112867	-0.00384114	0.00469495	0.41551
cg07112884	-0.00752029	0.00944807	0.428221
cg07112909	-0.00965601	0.00757479	0.20579
cg07112959	-0.00165795	0.00442923	0.709077
cg07112997	0.00555198	0.00487739	0.258116
cg07113000	-0.00412222	0.0038903	0.292254
cg07113006	-0.0118965	0.00752978	0.117752
cg07113009	0.00172559	0.00704151	0.806987
cg07113022	0.000369239	0.00732846	0.959932
cg07113025	0.0131715	0.00748969	0.0821597
cg07113062	0.00188213	0.00507216	0.711487
cg07113065	-0.000175244	0.00194728	0.928499
cg07113119	0.000491148	0.00169468	0.772646
cg07113136	0.00200786	0.00151919	0.189744
cg07113164	-0.0018424	0.00593533	0.756989
cg07113230	-0.00301204	0.00395692	0.44859
cg07113288	-0.00415795	0.00382539	0.280068
cg07113307	0.012287	0.00834292	0.144428
cg07113322	0.000714374	0.00134857	0.59765
cg07113325	0.00651171	0.00500651	0.196814
cg07113335	-0.00337712	0.00691014	0.62627
cg07113336	0.000181096	0.00677783	0.978745
cg07113350	-0.0014139	0.00417922	0.73594
cg07113390	0.00957203	0.00863351	0.270612
cg07113397	-0.00054462	0.0042885	0.899237
cg07113414	-0.00614158	0.00619126	0.323961
cg07113423	-0.00324545	0.00510463	0.526586
cg07113474	-0.00180191	0.00787654	0.819585
cg07113520	0.00149313	0.00391099	0.703557
cg07113537	-0.00173589	0.00739188	0.814887
cg07113549	-0.0017764	0.00137727	0.200539
cg07113570	-0.00949294	0.0118613	0.4257
cg07113600	-0.00114083	0.00155812	0.466024
cg07113802	-0.00502557	0.00441014	0.257602
cg07113835	-0.00651139	0.00726854	0.372815
cg07113947	0.000267278	0.0026747	0.920631
cg07114009	0.0039698	0.00372962	0.290094
cg07114013	-0.00328983	0.00506174	0.517444
cg07114024	-0.00491069	0.00248282	0.051109
cg07114271	-0.0113187	0.0124751	0.366757
cg07114289	0.01571	0.0100813	0.122786
cg07114310	-0.0026141	0.0050673	0.60725
cg07114335	-0.00749103	0.0046761	0.112784
cg07114353	0.000127536	0.00153596	0.934016
cg07114383	-0.00740268	0.00424884	0.0849925
cg07114422	0.000245444	0.00858511	0.977257
cg07114427	0.00187697	0.00745174	0.801725
cg07114441	-0.0157776	0.00715988	0.0301927
cg07114444	0.00937304	0.00508476	0.0686816
cg07114478	0.00311665	0.00311398	0.319671
cg07114510	-0.00137295	0.00488721	0.779433
cg07114544	0.0139619	0.0159653	0.384246
cg07114577	-0.00779039	0.00484135	0.111209
cg07114627	-0.0154377	0.0100229	0.127131
cg07114634	0.00195204	0.00153195	0.205979
cg07114727	0.0122434	0.00760211	0.110906
cg07114770	-0.000825504	0.00146246	0.573891
cg07114773	0.00774808	0.00785597	0.326737
cg07114886	0.00779754	0.00984831	0.430652
cg07114894	-0.000362751	0.00145419	0.803599
cg07115009	0.000546631	0.00355149	0.878033
cg07115018	-0.00222124	0.00577318	0.70136
cg07115029	0.00167912	0.0105501	0.873915
cg07115032	-0.00182126	0.00459786	0.692993
cg07115035	-0.00319843	0.00335761	0.343436
cg07115081	0.000174939	0.00631214	0.977953
cg07115110	0.00417269	0.00870806	0.633016
cg07115116	0.0132137	0.00712892	0.067196
cg07115139	-0.00103283	0.00587039	0.860751
cg07115148	-0.0395495	0.0214297	0.0683591
cg07115171	0.00586446	0.00873261	0.503643
cg07115176	0.000399087	0.0108536	0.970753
cg07115206	0.00323551	0.00295829	0.277102
cg07115262	0.0103497	0.0141984	0.468
cg07115280	0.00882832	0.00863683	0.309534
cg07115291	-0.000623417	0.00518798	0.904629
cg07115304	0.00058274	0.00131488	0.65873
cg07115324	0.00618681	0.00406424	0.131572
cg07115366	0.00104874	0.00360175	0.77161
cg07115462	0.01314	0.0184626	0.478549
cg07115482	0.0147906	0.0110639	0.184762
cg07115519	-0.00343281	0.00416752	0.412359
cg07115537	0.0030359	0.00964889	0.753791
cg07115542	0.00181137	0.00318515	0.57103
cg07115547	0.00301321	0.00511566	0.557376
cg07115558	0.00387239	0.0019922	0.0551547
cg07115559	0.00174602	0.00237916	0.464994
cg07115571	-0.0035235	0.00300939	0.244862
cg07115623	-0.00657896	0.005626	0.245443
cg07115626	0.00593404	0.00865887	0.494968
cg07115744	-0.00474123	0.00397815	0.236573
cg07115761	0.000885321	0.00357841	0.805177
cg07115767	0.000540841	0.00642603	0.933119
cg07115817	0.00340922	0.00529191	0.521119
cg07115820	0.00547874	0.00471015	0.247937
cg07115822	0.00719588	0.00379936	0.0615516
cg07115848	0.0110996	0.0150955	0.464138
cg07115878	-0.000797269	0.00299766	0.790896
cg07115879	0.0110597	0.00432044	0.0121985
cg07115893	-0.0095983	0.00649472	0.143056
cg07115924	0.00232458	0.00445318	0.602995
cg07115952	-0.00514817	0.00583133	0.379752
cg07115955	-0.00541863	0.010211	0.597001
cg07115975	0.000965186	0.00160593	0.549392
cg07116015	0.0017697	0.00211878	0.405866
cg07116032	-0.012751	0.0201527	0.528578
cg07116086	-0.0112809	0.00841101	0.183343
cg07116094	-0.00428322	0.00497017	0.391174
cg07116095	-0.00159455	0.00164384	0.334729
cg07116160	0.00284184	0.00752932	0.706769
cg07116179	0.00166856	0.00104171	0.112834
cg07116194	0.00269193	0.00193102	0.166853
cg07116212	0.00249228	0.00684851	0.716804
cg07116235	-0.00301299	0.00331092	0.365329
cg07116278	-0.000436888	0.00212475	0.837569
cg07116310	-0.00795072	0.00599977	0.188584
cg07116314	-0.000115305	0.00179627	0.948965
cg07116336	0.00296033	0.00496419	0.552499
cg07116337	-0.000190671	0.0034863	0.95651
cg07116393	0.0010013	0.00346278	0.773145
cg07116596	0.00154428	0.0065093	0.813027
cg07116631	0.00823411	0.00689568	0.235686
cg07116649	0.00864052	0.00346927	0.0146529
cg07116686	0.00342538	0.00290206	0.241087
cg07116693	0.00445279	0.00328602	0.178902
cg07116712	0.000790511	0.0238532	0.973638
cg07116732	-0.0149795	0.0114763	0.195244
cg07116851	0.000549239	0.00445365	0.902136
cg07116861	-0.00503716	0.00561939	0.372518
cg07116872	0.00226696	0.0047552	0.634747
cg07116919	0.0105849	0.00717043	0.143506
cg07116925	0.0195699	0.0116801	0.0974298
cg07116947	0.0122583	0.00762521	0.111545
cg07116950	0.0060519	0.00584619	0.303451
cg07116997	0.00649334	0.00397186	0.105697
cg07117012	0.00430523	0.00567512	0.450133
cg07117017	0.00464282	0.00384224	0.230182
cg07117038	0.000468897	0.00265839	0.860402
cg07117059	0.00478566	0.00735935	0.517224
cg07117068	4.6781e-05	0.00199323	0.981329
cg07117084	0.00929788	0.00969547	0.34022
cg07117087	-0.00229687	0.00436742	0.600289
cg07117119	0.000620814	0.0011079	0.576681
cg07117219	0.0160731	0.0124711	0.200874
cg07117311	0.00133825	0.00448214	0.765977
cg07117364	-0.00205	0.00130289	0.119251
cg07117391	0.00876407	0.0116533	0.454039
cg07117394	0.00229608	0.00731555	0.754376
cg07117402	0.0263185	0.0158742	0.100931
cg07117444	0.0173395	0.0103937	0.0988579
cg07117463	0.00176382	0.00824676	0.831141
cg07117596	0.00192309	0.00441983	0.664564
cg07117660	0.00226102	0.00206381	0.276295
cg07117663	0.00174302	0.00118281	0.144191
cg07117674	0.00148398	0.00225939	0.513041
cg07117700	-0.00330647	0.00661814	0.618613
cg07117751	-0.00804869	0.0065528	0.222653
cg07117760	0.00270485	0.00220199	0.222623
cg07117772	-0.00162104	0.00402569	0.688175
cg07117833	0.0125148	0.00424577	0.00411062
cg07118000	0.0208289	0.0145165	0.154916
cg07118054	-0.00263578	0.00422588	0.53444
cg07118069	-0.000738185	0.00292485	0.80134
cg07118078	-5.69392e-05	0.00189951	0.976155
cg07118139	-0.00244508	0.00203503	0.232818
cg07118196	0.00493091	0.0058079	0.398211
cg07118243	-0.00236538	0.0013727	0.0884108
cg07118245	0.00724914	0.0131689	0.583406
cg07118262	-0.0153944	0.0109469	0.163202
cg07118299	-0.0139021	0.00583485	0.0193689
cg07118326	0.00641801	0.0252118	0.799661
cg07118362	0.000710958	0.00171594	0.679655
cg07118372	-0.00102479	0.00574943	0.858947
cg07118376	-0.0369889	0.0231778	0.114143
cg07118455	0.00131339	0.00135766	0.336032
cg07118480	0.00172961	0.00378531	0.648863
cg07118485	-0.00190497	0.00387588	0.624315
cg07118489	-0.0200954	0.0100799	0.0493276
cg07118491	-0.00140853	0.00441738	0.750597
cg07118498	0.000431203	0.00151385	0.776444
cg07118556	-0.00911108	0.0185134	0.623864
cg07118565	-0.000966421	0.00176744	0.585922
cg07118596	-0.00144227	0.00131274	0.274941
cg07118638	0.000609558	0.00221408	0.783731
cg07118685	-0.00139159	0.00429689	0.746822
cg07118811	0.00151097	0.00481577	0.754458
cg07118866	-0.00125678	0.00260321	0.630465
cg07118891	-8.86521e-05	0.0125158	0.994365
cg07118895	0.0167237	0.0141319	0.239875
cg07118953	-0.0059017	0.00626764	0.348997
cg07118985	0.000145716	0.00507531	0.977161
cg07119001	0.000880083	0.00535955	0.869948
cg07119028	-0.00768348	0.00512224	0.137229
cg07119060	0.00178297	0.00471388	0.706174
cg07119067	-0.00540407	0.0117965	0.648018
cg07119104	-0.000524002	0.00345097	0.879663
cg07119106	0.00162312	0.00301014	0.591114
cg07119114	0.0137841	0.00952076	0.151269
cg07119128	-0.00446715	0.00474951	0.34954
cg07119136	-0.0125399	0.00797202	0.119352
cg07119149	-0.00224716	0.00791634	0.77719
cg07119168	-0.00933679	0.00590196	0.117283
cg07119224	-0.00709855	0.00952544	0.458147
cg07119225	-0.000687094	0.00147642	0.642824
cg07119232	-0.00948615	0.00480814	0.0516777
cg07119260	0.00151805	0.00143045	0.291518
cg07119336	0.00202207	0.00512559	0.694174
cg07119404	0.000528242	0.00103148	0.609864
cg07119434	-0.0360506	0.015125	0.0193239
cg07119463	-0.00202913	0.00477416	0.671869
cg07119469	-0.0112675	0.0140573	0.425003
cg07119472	-0.00204045	0.00542943	0.70797
cg07119517	0.0012194	0.00589042	0.836482
cg07119605	0.00163106	0.0062316	0.794141
cg07119612	0.013879	0.00873335	0.115644
cg07119616	0.000731837	0.00264707	0.782843
cg07119672	0.00290262	0.00498127	0.561599
cg07119770	-0.0175687	0.0101387	0.0866674
cg07119807	0.0019888	0.00369741	0.592027
cg07119808	0.00347662	0.00990261	0.726376
cg07119829	0.00804396	0.00399818	0.047324
cg07119830	-0.0178245	0.0177692	0.318588
cg07119855	0.00196462	0.00113977	0.0883157
cg07119871	0.0111707	0.012285	0.365705
cg07119912	-0.0101107	0.00314319	0.0018215
cg07119973	-0.0041191	0.00997223	0.680581
cg07120007	-0.00544529	0.0078798	0.491378
cg07120026	0.00102213	0.00284707	0.720457
cg07120031	0.00778068	0.00490343	0.11619
cg07120097	6.16541e-06	0.00451847	0.998914
cg07120118	0.00557474	0.00654817	0.396916
cg07120134	0.000332239	0.00123849	0.789132
cg07120158	-0.000803381	0.00499888	0.872693
cg07120200	-0.0175732	0.0149107	0.241788
cg07120254	0.0179595	0.0094506	0.060698
cg07120346	-0.00302016	0.00700442	0.667404
cg07120369	0.00591216	0.00650898	0.366224
cg07120405	-0.000756698	0.00661767	0.909228
cg07120439	0.00177623	0.00434297	0.683553
cg07120461	-0.00591182	0.00442501	0.185033
cg07120479	-0.00132464	0.00133499	0.32383
cg07120522	0.00221365	0.00460832	0.632177
cg07120544	-0.0122936	0.0102882	0.235367
cg07120630	-0.00892966	0.00540686	0.102233
cg07120790	0.00531433	0.00417757	0.206723
cg07120806	-0.00220302	0.00310309	0.479637
cg07120858	-0.00422665	0.00498835	0.39915
cg07120889	0.00298475	0.00352515	0.399485
cg07120900	-0.00237321	0.00537259	0.659783
cg07120910	-0.00358409	0.00685053	0.602176
cg07120959	0.0043316	0.00311863	0.168395
cg07120972	0.0215586	0.0211199	0.310191
cg07120993	-0.00303339	0.0121625	0.803635
cg07121046	-0.00834145	0.00562607	0.141783
cg07121050	-0.000770213	0.0049675	0.877141
cg07121078	0.00102276	0.00247732	0.680733
cg07121155	0.00346447	0.00653735	0.597496
cg07121165	-0.019838	0.0137513	0.152716
cg07121176	-0.00063493	0.00136447	0.642858
cg07121219	0.00520227	0.00432994	0.232831
cg07121221	0.023786	0.0546439	0.664429
cg07121250	-0.00492552	0.00503418	0.330582
cg07121293	0.0215801	0.012721	0.0933824
cg07121312	0.0130697	0.00758091	0.0882537
cg07121313	-0.00872329	0.00936081	0.35397
cg07121335	-0.0019333	0.00333112	0.563161
cg07121340	-0.00166662	0.00440262	0.705943
cg07121367	-0.00559507	0.00518815	0.283822
cg07121421	-0.00948419	0.00668207	0.15937
cg07121424	-0.00214218	0.00516008	0.679059
cg07121438	-0.00445172	0.00650562	0.495612
cg07121466	0.00546048	0.00475837	0.254299
cg07121488	-0.00394545	0.00378973	0.300718
cg07121517	0.00833254	0.0048135	0.0869827
cg07121541	-0.00286318	0.00612706	0.641453
cg07121547	0.00122342	0.00187009	0.514706
cg07121562	-0.0434229	0.0254484	0.091518
cg07121569	0.00325615	0.00835669	0.697751
cg07121640	-0.00262546	0.00191492	0.173885
cg07121644	0.00781335	0.00939707	0.407986
cg07121705	-0.000574153	0.00164066	0.72722
cg07121721	0.00391086	0.00538774	0.46986
cg07121722	-0.00278216	0.00309407	0.371034
cg07121733	-0.00142088	0.002021	0.483897
cg07121756	0.0079796	0.00333532	0.0188883
cg07121759	0.01458	0.00950647	0.128734
cg07121795	-0.0143555	0.0085165	0.095454
cg07121807	0.00660961	0.00703213	0.349863
cg07121900	0.0116062	0.0126684	0.362122
cg07121974	-0.000595812	0.00534427	0.911488
cg07121980	-0.000671216	0.00166671	0.688143
cg07122006	0.00711032	0.00747693	0.344256
cg07122009	-0.00495534	0.00214221	0.0230712
cg07122043	0.00140704	0.00375236	0.708592
cg07122123	0.0141917	0.00689253	0.0424846
cg07122172	0.000803302	0.00399371	0.841057
cg07122176	0.00513437	0.0118657	0.666299
cg07122181	-0.0132192	0.0101608	0.196695
cg07122218	-0.0021623	0.00420932	0.608768
cg07122319	0.00117045	0.00402782	0.772055
cg07122365	-0.000615279	0.00466573	0.89539
cg07122386	0.00502243	0.00545422	0.359684
cg07122404	0.0163184	0.00960854	0.0930202
cg07122460	0.0128852	0.00695013	0.0671343
cg07122493	0.00219157	0.0042933	0.61102
cg07122495	0.000471858	0.00108457	0.664593
cg07122519	-0.0130003	0.00881151	0.143721
cg07122553	0.00372059	0.0049862	0.457571
cg07122653	0.00114643	0.00182413	0.531336
cg07122681	0.00119492	0.00614218	0.846204
cg07122686	0.000944083	0.0033388	0.778032
cg07122794	0.000426611	0.00134862	0.752509
cg07122798	0.00757582	0.00406545	0.0657706
cg07122805	-0.0140692	0.00836232	0.096068
cg07122824	0.000486774	0.00455698	0.915178
cg07122893	0.0148489	0.00988287	0.136592
cg07122896	-0.000314312	0.00139857	0.822709
cg07122905	0.00800184	0.00515949	0.124556
cg07122944	0.00109663	0.00277123	0.693279
cg07122986	-0.00155457	0.00428842	0.717855
cg07123022	0.00487964	0.00789409	0.538099
cg07123038	0.00231099	0.00889401	0.795604
cg07123069	0.0104459	0.00350491	0.00373217
cg07123118	0.00447251	0.0041751	0.287027
cg07123132	-2.14208e-05	0.00114109	0.985066
cg07123170	-0.00387341	0.00663584	0.560926
cg07123198	-0.00294908	0.00649048	0.650694
cg07123227	0.000249092	0.00150702	0.869101
cg07123290	-0.00182544	0.0045778	0.691048
cg07123344	0.00601252	0.00595374	0.315357
cg07123481	-0.00243597	0.00607265	0.689302
cg07123511	0.012774	0.0108501	0.242281
cg07123548	-0.00761896	0.00486799	0.121186
cg07123550	0.00539089	0.00256576	0.0385257
cg07123579	0.000652514	0.00544069	0.904813
cg07123625	0.00587232	0.00473244	0.217992
cg07123668	-0.00895696	0.00766652	0.245868
cg07123701	-0.012135	0.00910533	0.186097
cg07123730	0.00905026	0.012117	0.457135
cg07123769	-0.00197013	0.00359591	0.585176
cg07123796	-0.0208896	0.0116522	0.0764883
cg07123811	0.0011081	0.00223487	0.62127
cg07123846	0.00036002	0.00464837	0.938443
cg07123855	0.000820669	0.00627978	0.896327
cg07123865	0.00533233	0.0231858	0.818645
cg07123870	-0.00478404	0.00424315	0.262642
cg07123890	0.00723806	0.00429787	0.0957463
cg07124017	0.000690439	0.0017661	0.696798
cg07124022	0.011072	0.00577218	0.0583709
cg07124045	-0.00124886	0.00372818	0.738448
cg07124052	0.00482661	0.00712542	0.499963
cg07124062	-0.000488179	0.00371418	0.895733
cg07124117	0.00202385	0.0131421	0.877969
cg07124138	0.00461391	0.00369812	0.215511
cg07124145	0.00429091	0.00370873	0.250449
cg07124147	-0.00239765	0.00314799	0.448332
cg07124148	-0.00109613	0.00111073	0.326449
cg07124153	-0.0044715	0.00626261	0.477138
cg07124156	-0.00847814	0.00694099	0.225211
cg07124180	-0.00437627	0.00384609	0.258307
cg07124183	0.0133286	0.0271078	0.624177
cg07124229	0.000357345	0.0122955	0.976881
cg07124234	-0.00897611	0.0126839	0.481038
cg07124292	-0.00283199	0.00140159	0.0464011
cg07124372	-0.00189326	0.00360294	0.600589
cg07124416	0.00527167	0.0113626	0.643842
cg07124417	-0.0124446	0.00803117	0.124884
cg07124440	-0.0077268	0.0101091	0.446731
cg07124457	-0.00844275	0.004641	0.0723262
cg07124479	0.00445459	0.0101925	0.663162
cg07124480	0.0258235	0.00755862	0.000966565
cg07124520	-0.000748489	0.0013098	0.569166
cg07124650	-0.0020424	0.0059325	0.731472
cg07124668	0.00112131	0.00234102	0.633153
cg07124679	-0.00436004	0.00598989	0.468629
cg07124680	-0.0115806	0.00476541	0.0171481
cg07124686	0.00185176	0.0017294	0.287243
cg07124687	0.00039187	0.00631029	0.950625
cg07124719	-0.00338214	0.00315239	0.286291
cg07124754	-0.00643552	0.00905406	0.479117
cg07124762	0.0107932	0.00426984	0.0132845
cg07124832	0.00315753	0.00174802	0.0743222
cg07124859	-0.000956284	0.00408883	0.81563
cg07124867	0.0323916	0.0140917	0.0239229
cg07124876	0.00808696	0.0103472	0.436597
cg07124903	0.000605187	0.00176322	0.732255
cg07124920	0.00650206	0.00345958	0.063532
cg07124927	0.0138856	0.00940141	0.143294
cg07124956	0.00652021	0.00419788	0.124002
cg07124958	0.00942314	0.00876552	0.285337
cg07124969	0.00216024	0.00509994	0.672917
cg07124970	-0.00416619	0.00996301	0.676856
cg07124972	0.00223436	0.0081116	0.783622
cg07124995	-0.000423176	0.00556101	0.939517
cg07125009	-0.000995324	0.00128109	0.439305
cg07125010	-0.00459615	0.0072637	0.528552
cg07125017	0.00182031	0.00175821	0.303387
cg07125024	-0.000401791	0.00465916	0.931476
cg07125112	0.00304018	0.00162157	0.0641699
cg07125123	-0.000400471	0.00185401	0.829491
cg07125124	0.00188917	0.00278444	0.499272
cg07125228	-0.00257938	0.00978499	0.792707
cg07125243	0.00086511	0.00401604	0.829949
cg07125251	0.00143737	0.00156805	0.361853
cg07125256	-0.00156201	0.00337107	0.644267
cg07125269	-0.00149408	0.00305299	0.625802
cg07125274	0.000550806	0.00230285	0.811525
cg07125278	0.00419649	0.00412452	0.311761
cg07125336	-0.00102215	0.00357695	0.775741
cg07125349	0.00387992	0.00462835	0.404163
cg07125350	-0.00152108	0.00607391	0.802846
cg07125403	-0.0105273	0.00902643	0.24669
cg07125412	-0.0140588	0.00914424	0.127812
cg07125426	0.000562651	0.00472464	0.90548
cg07125470	0.00409012	0.00547025	0.456656
cg07125482	-0.00428439	0.00508627	0.401905
cg07125486	0.00365061	0.00156327	0.0218321
cg07125500	0.00259947	0.0121034	0.830448
cg07125503	0.0156961	0.00840608	0.0652368
cg07125541	-0.0180719	0.0119304	0.133453
cg07125614	0.00664458	0.0037845	0.0826535
cg07125635	0.0114705	0.0204819	0.576899
cg07125666	-0.00578676	0.00171708	0.00112202
cg07125688	-0.00690333	0.00848096	0.417879
cg07125725	-0.000657327	0.00857521	0.939075
cg07125733	0.000844061	0.0052006	0.871446
cg07125771	-0.021145	0.00924553	0.0246201
cg07125797	0.0036683	0.00497086	0.462525
cg07125829	0.0348856	0.0339644	0.30721
cg07125870	-0.00779933	0.00475406	0.1045
cg07125905	-5.24101e-05	0.00324887	0.987166
cg07125947	0.00212172	0.00342616	0.537357
cg07125967	-0.000175556	0.00513765	0.97282
cg07125976	-0.00603605	0.00480056	0.211987
cg07125981	0.0175265	0.0146464	0.234698
cg07126091	0.00207831	0.00435843	0.634666
cg07126115	-0.00503568	0.00540933	0.354468
cg07126126	-0.00808898	0.00746224	0.281365
cg07126163	0.00362936	0.00199489	0.0723019
cg07126183	-0.00252335	0.00991102	0.799633
cg07126198	-0.00255389	0.00552257	0.644916
cg07126205	0.00623259	0.00498222	0.214301
cg07126216	0.0210123	0.0149794	0.164252
cg07126235	-0.00307543	0.00609103	0.614898
cg07126263	0.00119167	0.00167984	0.479978
cg07126281	0.00440606	0.00215786	0.0441938
cg07126303	0.00136614	0.0113666	0.904611
cg07126399	0.00945248	0.00575388	0.104034
cg07126407	0.00310503	0.0135477	0.819257
cg07126424	0.0119304	0.0115809	0.305781
cg07126444	0.00852971	0.0073465	0.248794
cg07126469	6.4878e-05	0.00435767	0.988155
cg07126525	0.00305237	0.0039385	0.440437
cg07126537	0.0028046	0.0109818	0.799027
cg07126559	-0.00271428	0.00389255	0.487474
cg07126566	-0.00334822	0.00347413	0.337838
cg07126577	-0.007521	0.00825312	0.36466
cg07126580	0.00577818	0.00454104	0.206609
cg07126617	0.00232309	0.00448875	0.606096
cg07126635	0.000642917	0.00144769	0.658075
cg07126637	0.00544424	0.0062206	0.383878
cg07126690	-0.0148822	0.00661114	0.0269002
cg07126775	0.00749655	0.0686237	0.913262
cg07126783	-0.0192003	0.0169769	0.261176
cg07126792	5.04612e-06	0.00188709	0.997873
cg07126798	-0.00263153	0.00511869	0.608483
cg07126839	-0.000679476	0.00116531	0.561345
cg07126891	-0.0323255	0.0111773	0.00483365
cg07126928	0.00716843	0.00549675	0.195633
cg07126979	0.000489469	0.00941165	0.958643
cg07127022	-0.0001043	0.00233267	0.964439
cg07127054	0.000990657	0.00353824	0.780153
cg07127098	0.00183242	0.00299971	0.54288
cg07127103	-0.00202709	0.00863389	0.814929
cg07127150	-0.00397595	0.0108114	0.71395
cg07127225	-0.00155113	0.00192137	0.421694
cg07127251	0.0163547	0.0106838	0.129449
cg07127259	-0.000961873	0.00339458	0.777578
cg07127302	-0.00230644	0.00119841	0.05755
cg07127357	0.00120985	0.00636318	0.849648
cg07127401	0.000822878	0.00195302	0.674549
cg07127410	-0.015103	0.010184	0.141687
cg07127456	-0.00933396	0.0107161	0.386141
cg07127499	-0.00165174	0.00693978	0.812433
cg07127534	-0.00446582	0.00255214	0.083673
cg07127693	0.0117422	0.0125844	0.353364
cg07127762	-0.0017134	0.0018229	0.349857
cg07127799	-0.0131649	0.0207461	0.527372
cg07127883	0.0042371	0.00411829	0.306403
cg07127888	0.00461901	0.00277532	0.0996476
cg07127945	-0.00559283	0.00290992	0.0578804
cg07127957	0.000119057	0.00503545	0.981191
cg07128021	-0.00424097	0.0078425	0.590049
cg07128100	0.000400912	0.00323897	0.901777
cg07128102	-0.00886509	0.00497976	0.0785307
cg07128111	0.00363759	0.00370193	0.328519
cg07128124	-0.000886354	0.00677805	0.89626
cg07128156	0.00193711	0.00924049	0.834445
cg07128174	-0.000903299	0.00213899	0.673847
cg07128188	0.00127664	0.00400803	0.750854
cg07128206	0.00188172	0.00744675	0.801104
cg07128233	-0.0228551	0.0130327	0.0830077
cg07128245	0.000708202	0.00108079	0.514028
cg07128326	0.00384825	0.00788078	0.62656
cg07128330	-0.00227751	0.00182741	0.215997
cg07128371	-0.000576314	0.0019727	0.770871
cg07128379	0.000190711	0.00114598	0.868215
cg07128408	0.000658144	0.00348479	0.850641
cg07128416	-0.00683797	0.00906793	0.452836
cg07128466	0.00386692	0.00561943	0.4932
cg07128473	-0.00166495	0.00438146	0.704873
cg07128484	-0.00429926	0.00452691	0.344889
cg07128503	-0.0218962	0.0614527	0.722472
cg07128549	-0.00688562	0.00335517	0.0431516
cg07128590	0.00354012	0.00651447	0.588227
cg07128624	0.00861017	0.00677997	0.207491
cg07128654	-0.000389095	0.00381295	0.918955
cg07128660	0.000659812	0.00394403	0.867527
cg07128681	0.00103544	0.00652715	0.874323
cg07128741	0.00763353	0.00766104	0.321815
cg07128770	-0.0262282	0.0144105	0.0721861
cg07128775	0.00409834	0.00371987	0.273612
cg07128846	-0.0110232	0.00508314	0.0328438
cg07128856	-0.0013167	0.00354015	0.710847
cg07128873	0.00176765	0.00471541	0.708673
cg07128890	0.0108906	0.00476454	0.0246988
cg07128895	0.00042332	0.00309	0.89135
cg07128900	-0.0132091	0.0116063	0.258203
cg07128973	0.00436237	0.0165419	0.792622
cg07129034	0.00954382	0.00631766	0.1345
cg07129063	0.00086046	0.00218228	0.694329
cg07129067	0.003158	0.0046875	0.502284
cg07129104	-0.0139359	0.0101726	0.174228
cg07129127	-0.00252972	0.00491593	0.60814
cg07129129	-0.0131823	0.0113864	0.250144
cg07129140	0.00222602	0.0160348	0.88991
cg07129215	0.0560713	0.0192584	0.00456791
cg07129253	-0.0033338	0.00615161	0.589246
cg07129257	0.00125602	0.00892697	0.888432
cg07129273	-0.0047929	0.00287945	0.0996059
cg07129288	-0.000313781	0.00214168	0.883856
cg07129333	-0.0140362	0.00657109	0.0354845
cg07129339	0.000579616	0.00216031	0.789101
cg07129369	0.00758339	0.0100558	0.452808
cg07129392	-0.0103654	0.0134506	0.443014
cg07129439	-0.000771894	0.00126969	0.544813
cg07129443	0.00529022	0.00708806	0.457464
cg07129523	-0.0124516	0.00859184	0.150868
cg07129595	-0.00784857	0.00642491	0.225165
cg07129669	-0.000983554	0.00435567	0.821879
cg07129696	-0.000734728	0.00158831	0.644818
cg07129714	0.00788605	0.00418059	0.0625842
cg07129725	-0.00024107	0.00207484	0.907772
cg07129744	-0.00347441	0.00514747	0.501482
cg07129769	-0.00453681	0.0092887	0.62648
cg07129803	0.000725766	0.00456476	0.874043
cg07129804	0.00787842	0.00535923	0.145152
cg07129840	0.019606	0.00754493	0.010994
cg07129879	-4.0491e-05	0.00530109	0.993923
cg07129907	-0.00245643	0.004354	0.574085
cg07129921	0.00111734	0.00164821	0.499629
cg07129924	0.000628197	0.00520099	0.904141
cg07129978	0.00308024	0.0053177	0.563922
cg07129997	-0.00277175	0.00517006	0.593246
cg07130122	0.0100235	0.0106704	0.350138
cg07130265	0.0125299	0.00527016	0.0196206
cg07130266	0.013405	0.0081932	0.105428
cg07130293	0.00726884	0.00447601	0.108003
cg07130366	0.000792054	0.00221869	0.721962
cg07130381	-0.0765477	0.0565364	0.179258
cg07130392	0.00163556	0.00289556	0.573628
cg07130406	0.0158245	0.01013	0.121887
cg07130416	-0.000114153	0.00197886	0.954131
cg07130465	-0.000669806	0.0012737	0.600315
cg07130466	0.00214858	0.0045096	0.634951
cg07130494	-0.000987126	0.0122196	0.935801
cg07130508	-0.000774951	0.00214843	0.719194
cg07130520	-0.000503219	0.00211242	0.812271
cg07130593	0.0045462	0.00784446	0.563721
cg07130601	-0.00218191	0.00274988	0.429672
cg07130621	0.00105574	0.00365265	0.773244
cg07130623	0.0104669	0.0053576	0.053955
cg07130626	-0.00250123	0.00461021	0.588832
cg07130685	0.00851469	0.00405652	0.0387134
cg07130687	-0.0105985	0.00483708	0.0311173
cg07130714	0.0170187	0.0092668	0.0696948
cg07130725	-0.000656674	0.00348597	0.851021
cg07130826	0.00414496	0.00918634	0.652962
cg07130851	0.0071313	0.00445248	0.112858
cg07130869	0.00072355	0.00158541	0.649254
cg07130890	0.00343134	0.0049386	0.489033
cg07130900	0.0116542	0.00827291	0.162483
cg07131093	0.00243823	0.00225558	0.282695
cg07131116	-0.00157655	0.0021466	0.464654
cg07131136	0.00341858	0.00245371	0.167101
cg07131162	0.000368968	0.00705959	0.958438
cg07131166	-0.0154264	0.0104091	0.141949
cg07131200	-0.000913596	0.00631146	0.885242
cg07131201	-0.00293552	0.00366278	0.425056
cg07131210	-0.0135088	0.00677484	0.049288
cg07131274	0.0100326	0.0112398	0.374536
cg07131284	0.000643097	0.00968058	0.947187
cg07131313	0.00454546	0.00781526	0.562331
cg07131336	0.000441598	0.00388972	0.909872
cg07131358	-0.0148037	0.0072403	0.0439141
cg07131374	-0.00907264	0.0165627	0.585248
cg07131398	-0.00334219	0.00611888	0.58632
cg07131413	0.000762208	0.00444039	0.864109
cg07131445	0.000425634	0.00143616	0.767655
cg07131451	0.00197776	0.00254031	0.438356
cg07131533	0.00101889	0.0014828	0.49382
cg07131540	-0.00150517	0.00554659	0.786751
cg07131544	-0.00233659	0.0064407	0.717645
cg07131553	0.0049504	0.00504093	0.328803
cg07131601	-0.00189937	0.00396902	0.633461
cg07131655	-0.00565378	0.00286716	0.0517967
cg07131734	-0.000722748	0.00507452	0.887072
cg07131742	-0.000439977	0.00240001	0.854971
cg07131790	0.00190758	0.00421199	0.651753
cg07131807	0.00112379	0.00458398	0.806913
cg07131836	0.00753276	0.0073536	0.308503
cg07131864	-0.000748899	0.00302033	0.804755
cg07131958	0.0056729	0.00882616	0.522085
cg07131992	-0.00174867	0.00380945	0.647355
cg07132005	-0.00518962	0.00950255	0.586375
cg07132026	-0.00989525	0.00859764	0.252916
cg07132045	0.0151738	0.0118708	0.20456
cg07132068	0.000815349	0.00640487	0.898996
cg07132072	0.00570185	0.0106326	0.593148
cg07132086	0.00511328	0.0039955	0.204032
cg07132091	-0.00964191	0.00422441	0.024903
cg07132100	0.000280355	0.0057841	0.961453
cg07132183	2.72714e-05	0.00384456	0.994357
cg07132193	0.00406534	0.00504925	0.422936
cg07132223	-0.00224349	0.005311	0.673759
cg07132326	-0.00103253	0.0150817	0.945575
cg07132386	-0.00116592	0.00334707	0.728425
cg07132423	-0.00698819	0.00708105	0.326435
cg07132449	-0.00261613	0.00362082	0.471909
cg07132453	-0.000849469	0.0157617	0.957143
cg07132463	-0.00128544	0.00762525	0.866521
cg07132492	0.0183286	0.0130628	0.164142
cg07132502	0.00556814	0.00574529	0.335149
cg07132515	-0.00313696	0.00451493	0.489033
cg07132557	-0.0177432	0.0136081	0.195719
cg07132558	-0.00782962	0.0115463	0.499504
cg07132585	-0.0018134	0.00536944	0.736383
cg07132590	0.00286266	0.00374174	0.446305
cg07132622	-0.00194184	0.00606184	0.74948
cg07132631	-0.00671816	0.00780308	0.391625
cg07132650	0.00329221	0.0036115	0.364502
cg07132686	0.00614676	0.00603636	0.311363
cg07132710	0.00683809	0.00390576	0.0835106
cg07132736	-0.00603932	0.00389785	0.124916
cg07132809	-0.0069181	0.00350732	0.0517316
cg07132814	-0.0327581	0.0180181	0.0724952
cg07132856	-0.0105815	0.00875965	0.230329
cg07132926	0.00876628	0.00953221	0.360299
cg07132942	-0.0100293	0.00570445	0.0822369
cg07132966	0.00791807	0.004457	0.0791386
cg07133065	0.00192603	0.00445072	0.666271
cg07133097	-0.00729539	0.00578528	0.21067
cg07133174	0.0106703	0.00660514	0.109834
cg07133197	-0.00812068	0.00886887	0.362387
cg07133269	-0.00534889	0.00451673	0.239544
cg07133321	-0.00455748	0.0039428	0.250887
cg07133347	-0.0122314	0.00919473	0.18691
cg07133355	-0.00215796	0.00387874	0.579396
cg07133389	-6.75757e-05	0.00491081	0.989052
cg07133434	-0.124949	0.0446806	0.00635773
cg07133445	-0.000877839	0.00153679	0.569325
cg07133479	-0.000111448	0.00457965	0.980641
cg07133629	0.0115266	0.0107415	0.286197
cg07133659	0.00543558	0.00551502	0.327065
cg07133692	0.00449088	0.00382608	0.243696
cg07133729	-0.00103193	0.00716622	0.885834
cg07133741	0.00259082	0.00308837	0.403827
cg07133749	-0.00533404	0.00414382	0.201429
cg07133760	0.00558151	0.0111258	0.617163
cg07133861	0.0200136	0.0064642	0.00263881
cg07133894	-0.00134221	0.00141239	0.344589
cg07133930	-0.00343628	0.00429246	0.425579
cg07133969	0.0432968	0.0212739	0.0448739
cg07133979	0.000432014	0.00625117	0.945061
cg07133994	0.00234683	0.0139048	0.866363
cg07134031	0.00569226	0.00398799	0.157059
cg07134033	-0.00100032	0.00189804	0.599515
cg07134045	0.00770641	0.00447945	0.0889163
cg07134061	0.0101435	0.0091981	0.273163
cg07134065	0.00277839	0.00171478	0.108796
cg07134102	0.00194388	0.00152113	0.204678
cg07134162	0.016426	0.0154547	0.290792
cg07134182	0.00791915	0.00395169	0.0481818
cg07134240	-0.000237988	0.00346788	0.945444
cg07134252	-0.000258694	0.00443283	0.953597
cg07134254	0.000580742	0.00259929	0.82373
cg07134292	0.00189783	0.0014357	0.189672
cg07134316	0.00424244	0.00863761	0.624551
cg07134367	0.00144242	0.00175415	0.41316
cg07134368	-0.0152321	0.0697561	0.827658
cg07134371	0.00243446	0.00388479	0.53252
cg07134486	0.00889429	0.00741429	0.233546
cg07134541	-0.0168298	0.00605265	0.00665081
cg07134589	0.000303122	0.0012702	0.811945
cg07134599	0.00326185	0.00695835	0.640409
cg07134608	0.00252891	0.00405209	0.534195
cg07134622	-0.0118377	0.00972665	0.226881
cg07134623	0.00615819	0.00844667	0.467919
cg07134627	0.000449444	0.00636238	0.943846
cg07134632	-0.0207612	0.0159154	0.195514
cg07134725	-0.00639852	0.010518	0.544548
cg07134804	-0.00793408	0.0040217	0.0516918
cg07134901	-0.000632293	0.0170425	0.97049
cg07134930	0.00265415	0.00512443	0.605814
cg07135032	-0.00364303	0.0039686	0.361176
cg07135034	-0.00964233	0.0075583	0.205447
cg07135042	-0.000460573	0.00237865	0.846918
cg07135051	0.0025538	0.00557824	0.648227
cg07135118	-0.00369732	0.00751624	0.624021
cg07135157	-0.000425722	0.00133721	0.75097
cg07135161	0.00665361	0.00432087	0.127219
cg07135237	-0.0382879	0.0225544	0.0931624
cg07135296	-0.00405817	0.0044608	0.365473
cg07135303	-0.0133291	0.00715242	0.0657536
cg07135324	0.0179015	0.00792954	0.0264758
cg07135335	0.00648932	0.00421254	0.127073
cg07135338	0.00846086	0.00913847	0.357085
cg07135401	-0.0273559	0.0165431	0.101809
cg07135405	-0.0104476	0.00545697	0.0588386
cg07135446	0.000857116	0.0014067	0.543906
cg07135454	-0.00201216	0.00475038	0.672919
cg07135469	0.00633675	0.00718986	0.380559
cg07135478	0.000327878	0.00212178	0.87755
cg07135497	0.0120638	0.00595539	0.045861
cg07135512	0.096444	0.0681166	0.160385
cg07135540	-0.00477098	0.0136373	0.727299
cg07135572	0.0273818	0.0141231	0.055767
cg07135601	0.000986703	0.00121607	0.419359
cg07135614	0.00189537	0.00893833	0.832564
cg07135629	0.00164239	0.00837375	0.844962
cg07135647	0.00236299	0.00409851	0.565733
cg07135660	0.00450299	0.010926	0.681254
cg07135664	0.0022034	0.00411839	0.594004
cg07135701	-0.000357841	0.0079743	0.96431
cg07135706	-0.0024572	0.00384006	0.523928
cg07135723	0.000430716	0.00549891	0.937747
cg07135732	0.0020295	0.0019336	0.296812
cg07135835	0.0111118	0.00759425	0.147019
cg07135931	0.00133564	0.00412226	0.74671
cg07135941	0.000337394	0.0065723	0.959176
cg07135942	-0.00261905	0.00407324	0.521922
cg07135960	-0.00876588	0.00526248	0.099364
cg07136029	-0.00493312	0.0037446	0.191164
cg07136035	-0.00302504	0.00574876	0.600084
cg07136054	-0.00252831	0.00509579	0.621035
cg07136085	0.00355642	0.0059234	0.549799
cg07136108	0.000591186	0.00781479	0.939872
cg07136111	-0.0107794	0.00395043	0.00769391
cg07136133	-0.00138098	0.00959384	0.885878
cg07136158	-0.012093	0.00490897	0.0157298
cg07136168	-0.00750716	0.00544394	0.171432
cg07136196	-0.0212544	0.00991519	0.0348543
cg07136210	-0.00267403	0.00443682	0.548282
cg07136218	-0.00568835	0.00674615	0.401429
cg07136254	-0.01139	0.00750055	0.1325
cg07136338	0.00240982	0.00218677	0.273502
cg07136344	-0.00792192	0.00944266	0.403796
cg07136348	0.00157071	0.0037148	0.673465
cg07136388	0.0044334	0.00408047	0.280262
cg07136393	-0.00470309	0.00452992	0.302041
cg07136400	-0.00494268	0.00543174	0.365356
cg07136403	0.00531049	0.00433107	0.223455
cg07136554	-0.00970044	0.00773997	0.213457
cg07136602	0.00918475	0.00728823	0.210961
cg07136606	-0.0103786	0.00627508	0.101745
cg07136610	0.00696343	0.00528211	0.190862
cg07136619	-0.00432898	0.00782374	0.581468
cg07136635	0.0100103	0.00748935	0.184838
cg07136646	-0.00133016	0.00835761	0.873915
cg07136652	-0.00367673	0.0145399	0.800964
cg07136671	-0.00347982	0.0150756	0.817994
cg07136695	-0.0073497	0.00573488	0.203395
cg07136710	-0.00862731	0.00401653	0.0344976
cg07136759	0.00399465	0.00545679	0.466105
cg07136868	-0.000917139	0.00130539	0.484195
cg07136873	-0.00208456	0.00213426	0.331419
cg07136888	-0.00220649	0.00199771	0.272418
cg07136905	0.00987785	0.00668577	0.143168
cg07136909	-0.00164137	0.0105983	0.877281
cg07136920	0.0128695	0.0143858	0.37347
cg07136934	-0.000845964	0.004236	0.842175
cg07136998	-0.000515735	0.00264065	0.845609
cg07137006	-0.00257228	0.00143182	0.0758841
cg07137034	0.000250931	0.0078651	0.974621
cg07137108	0.0190124	0.0115773	0.104155
cg07137110	0.0138812	0.0145298	0.342041
cg07137115	0.00856506	0.0137904	0.536166
cg07137170	0.0258069	0.00949365	0.00791817
cg07137228	-0.000626817	0.00390232	0.87276
cg07137244	0.0157315	0.0133097	0.240443
cg07137277	0.00172641	0.00508246	0.734915
cg07137280	-0.00134073	0.00396138	0.73584
cg07137322	-0.00219041	0.00691535	0.752195
cg07137336	-0.00193403	0.00188112	0.306742
cg07137341	-0.00387193	0.00531806	0.468525
cg07137382	-0.00360406	0.00628612	0.567896
cg07137411	-0.000594123	0.003778	0.875406
cg07137416	-0.0129506	0.00626955	0.0418388
cg07137429	-0.000591092	0.00351707	0.866923
cg07137581	0.00152798	0.00458899	0.73996
cg07137601	-0.00493481	0.00435625	0.260405
cg07137606	-0.000252879	0.00232068	0.913479
cg07137626	-0.0276427	0.0153822	0.0757962
cg07137701	-0.000842758	0.00673434	0.900699
cg07137713	-0.00423011	0.00497401	0.397413
cg07137845	0.000623685	0.00139561	0.656064
cg07137888	-0.00601287	0.00423912	0.15964
cg07137934	0.00787542	0.00833326	0.347246
cg07137983	0.000328393	0.00459927	0.943242
cg07138024	0.00474921	0.00387436	0.22358
cg07138070	0.00255046	0.00815758	0.755295
cg07138101	-0.000201878	0.00187187	0.914364
cg07138104	0.00182035	0.00647447	0.779257
cg07138115	0.00197843	0.00209609	0.34785
cg07138192	-0.000872132	0.00571713	0.879109
cg07138201	0.00239508	0.00746766	0.749187
cg07138217	0.00194846	0.00360668	0.590414
cg07138269	0.0380541	0.0569523	0.50579
cg07138305	0.00458385	0.00538698	0.397153
cg07138355	0.00172459	0.00409696	0.674833
cg07138366	-0.00781307	0.00957371	0.416674
cg07138399	0.0047766	0.00334455	0.156822
cg07138414	0.00752801	0.00413786	0.0723057
cg07138437	-0.0151402	0.0139112	0.279449
cg07138452	0.00378817	0.00832899	0.650373
cg07138454	0.00345095	0.0101446	0.734543
cg07138491	-0.0054669	0.00646836	0.400331
cg07138500	0.000155544	0.00309742	0.960064
cg07138512	0.00491129	0.00258157	0.0604213
cg07138536	-0.0123703	0.00795374	0.123509
cg07138551	-0.00496033	0.00249395	0.049849
cg07138585	-0.00343657	0.00499461	0.493248
cg07138603	-0.00196417	0.00279931	0.484762
cg07138617	0.00228381	0.00618528	0.712851
cg07138624	0.00963712	0.00412259	0.0217012
cg07138646	-0.00969262	0.00766068	0.209163
cg07138686	0.0249297	0.0144061	0.087087
cg07138764	0.00623475	0.00555616	0.264893
cg07138793	-0.00751661	0.00581221	0.199349
cg07138854	0.00130631	0.00752456	0.862579
cg07138861	-0.001617	0.00419633	0.700928
cg07138878	-0.000907654	0.00128515	0.481912
cg07138910	-0.00497154	0.00556029	0.373727
cg07138944	-0.0183236	0.0148989	0.222065
cg07138962	-0.00442241	0.0131573	0.737591
cg07138994	0.0176874	0.0121755	0.149904
cg07138998	-0.00321083	0.00576243	0.578821
cg07139026	-0.0113162	0.00995377	0.258712
cg07139076	0.00305609	0.00605124	0.614811
cg07139087	-0.00224708	0.00112199	0.0483167
cg07139162	-0.00320615	0.00520668	0.53965
cg07139165	-0.000883827	0.0117184	0.940052
cg07139190	-0.00177718	0.00545872	0.745534
cg07139258	-0.00368239	0.00190086	0.0559625
cg07139265	0.000556744	0.00111647	0.619274
cg07139284	0.00294421	0.00978781	0.764282
cg07139301	-0.00684148	0.00533443	0.20307
cg07139316	0.00226882	0.00381688	0.553775
cg07139329	-0.000196266	0.00242309	0.93563
cg07139337	-0.00371446	0.00534489	0.488936
cg07139350	-0.0134766	0.00543996	0.0151702
cg07139363	4.92511e-05	0.0114549	0.996579
cg07139438	-0.00189802	0.00247992	0.44613
cg07139440	-0.000635987	0.00181898	0.727455
cg07139449	-0.00354213	0.0040406	0.383099
cg07139495	0.000585073	0.00316137	0.853605
cg07139498	-0.00114065	0.00544107	0.834441
cg07139503	8.7367e-05	0.00762971	0.99089
cg07139509	-0.00507766	0.00328033	0.125274
cg07139527	0.00973183	0.00711726	0.175036
cg07139533	-0.00332853	0.0107737	0.758099
cg07139547	-0.000766373	0.00536972	0.88684
cg07139551	-0.0145354	0.0073457	0.0510061
cg07139577	-0.0014089	0.00314389	0.655166
cg07139668	-0.000433764	0.00530405	0.93501
cg07139672	-0.00728719	0.0146022	0.619005
cg07139728	0.00677798	0.00357887	0.0615631
cg07139762	-0.00166223	0.00280517	0.555013
cg07139788	-0.00939424	0.0091549	0.307668
cg07139794	0.00377197	0.00552864	0.496887
cg07139814	0.0120337	0.00806076	0.139087
cg07139863	0.000404274	0.00604063	0.946794
cg07139938	0.000274373	0.0114252	0.980896
cg07139946	-0.00368886	0.0031917	0.25094
cg07139967	0.00175906	0.0037952	0.644167
cg07140093	0.00324945	0.00384157	0.399949
cg07140136	-0.00746778	0.00452338	0.102359
cg07140140	0.00653918	0.00626324	0.299352
cg07140158	0.0066662	0.00348454	0.0590275
cg07140176	0.00173103	0.00545498	0.751753
cg07140188	-0.000152377	0.00146533	0.917418
cg07140194	0.00239303	0.0029681	0.422298
cg07140250	0.00860664	0.0129266	0.507294
cg07140270	0.00583151	0.0113265	0.607958
cg07140284	-0.00351652	0.00422882	0.407934
cg07140289	-0.000908952	0.00278462	0.744892
cg07140290	-0.00115293	0.00722379	0.873564
cg07140325	0.000618213	0.00257526	0.81085
cg07140337	-0.000508895	0.00536769	0.924686
cg07140366	0.0103369	0.00828368	0.215429
cg07140455	-0.0171363	0.0131634	0.196416
cg07140459	-0.00730487	0.00634804	0.252997
cg07140464	-0.0123837	0.0124669	0.323308
cg07140468	-0.00210909	0.00593736	0.723282
cg07140482	-0.000492468	0.00187152	0.793067
cg07140497	0.0113384	0.00690349	0.104113
cg07140526	0.00904899	0.00705268	0.202879
cg07140537	-0.00285044	0.00745736	0.703222
cg07140560	0.00591105	0.00674344	0.383138
cg07140595	-0.00165748	0.00328281	0.614909
cg07140623	-0.0177179	0.00621368	0.00543494
cg07140627	-0.0101242	0.00647503	0.121549
cg07140631	0.00196808	0.00483325	0.684863
cg07140660	0.000861601	0.00275821	0.755502
cg07140707	0.00156526	0.00684913	0.819768
cg07140751	0.000123397	0.00117887	0.916875
cg07140767	0.0181144	0.012061	0.136745
cg07140792	0.00214269	0.00528627	0.686229
cg07140797	0.010337	0.00741594	0.166899
cg07140808	-0.000849899	0.00145481	0.560599
cg07140886	-0.00796248	0.00649454	0.223497
cg07140888	0.00718813	0.00755366	0.343932
cg07140894	0.000338296	0.012616	0.978669
cg07140924	0.00849556	0.00720857	0.241797
cg07140992	-0.014887	0.00676939	0.0305186
cg07141002	0.00356923	0.00363787	0.329249
cg07141009	0.00226804	0.00447137	0.613273
cg07141033	-0.000671827	0.00157131	0.670029
cg07141055	-0.00457107	0.00723532	0.529192
cg07141080	-0.0015703	0.00346423	0.651468
cg07141142	0.00216126	0.00136917	0.118075
cg07141207	-0.00017183	0.00493283	0.972292
cg07141215	0.00589794	0.00697207	0.399908
cg07141231	-0.000397949	0.00142902	0.781308
cg07141237	0.00259515	0.00734451	0.724684
cg07141248	0.000897178	0.00478994	0.851858
cg07141252	-0.0103297	0.00990228	0.299764
cg07141288	0.00857212	0.00748567	0.255293
cg07141317	-0.00259881	0.00577041	0.653566
cg07141356	-0.0033166	0.00498826	0.507885
cg07141359	0.00491041	0.00267573	0.0698984
cg07141441	0.000342198	0.0032063	0.915251
cg07141452	-0.00669157	0.00505422	0.188985
cg07141484	-0.000448225	0.00359609	0.901094
cg07141504	-0.014141	0.00961308	0.144894
cg07141545	-0.00315387	0.00345803	0.364266
cg07141565	-0.00272747	0.0092712	0.769315
cg07141605	0.00219056	0.00658031	0.740014
cg07141614	0.00446019	0.00708635	0.530733
cg07141622	-0.00133295	0.00147771	0.369528
cg07141702	-0.00044648	0.00168318	0.791437
cg07141824	-0.00278935	0.00212143	0.192018
cg07141875	-0.00208707	0.00405644	0.608201
cg07141885	-0.0114168	0.0105109	0.280398
cg07142009	-0.00750515	0.0124684	0.548785
cg07142010	-0.00455895	0.00798602	0.569562
cg07142088	-0.000228437	0.00467088	0.961106
cg07142131	-0.00412261	0.00422444	0.331823
cg07142201	-0.00269818	0.00173729	0.124031
cg07142285	0.00258826	0.00200589	0.200354
cg07142287	0.000408652	0.00392311	0.917278
cg07142319	0.00603059	0.00517741	0.247288
cg07142342	0.0134797	0.00849848	0.116337
cg07142377	-0.000657098	0.00455321	0.885585
cg07142406	0.0101302	0.00810133	0.214493
cg07142449	-0.0018052	0.00360128	0.617451
cg07142461	-0.00143295	0.00183218	0.43628
cg07142466	-0.00993874	0.0082426	0.231173
cg07142472	0.00722053	0.0103817	0.488592
cg07142523	-0.00642291	0.00554972	0.250301
cg07142555	-0.000684801	0.00297692	0.818603
cg07142556	-0.000134241	0.00759644	0.985941
cg07142558	0.00352346	0.00223209	0.118069
cg07142610	-0.0117827	0.0106169	0.270141
cg07142627	0.00402427	0.00580661	0.490124
cg07142667	-0.00464442	0.00774065	0.550064
cg07142668	0.000843635	0.00148363	0.571072
cg07142678	-0.000340074	0.00251233	0.892638
cg07142723	0.0015908	0.00439435	0.718222
cg07142797	0.00256006	0.0030291	0.400342
cg07142830	-0.00743268	0.00824305	0.369711
cg07142886	-0.00760389	0.00241997	0.00229306
cg07142936	-0.00430483	0.00375621	0.254914
cg07142954	0.00488387	0.00522221	0.352268
cg07142961	-0.00386197	0.00150852	0.0121901
cg07143030	-0.00236536	0.00407393	0.563004
cg07143043	0.00253504	0.00491514	0.60733
cg07143050	0.0110553	0.00818027	0.180053
cg07143052	0.000517363	0.00857171	0.95201
cg07143083	0.00956034	0.00753474	0.207884
cg07143110	-0.00856637	0.0121829	0.483842
cg07143114	0.000970818	0.00920035	0.916206
cg07143125	-0.0410953	0.0127506	0.00178613
cg07143158	-0.00139981	0.00108441	0.200175
cg07143259	-0.0269691	0.0142394	0.0615503
cg07143279	-0.00369934	0.00668239	0.581276
cg07143296	0.000108665	0.00213151	0.959458
cg07143303	0.00959023	0.00957884	0.319512
cg07143328	-0.00552819	0.00518476	0.289266
cg07143331	0.00153287	0.00445103	0.731388
cg07143360	-0.000462877	0.0045907	0.919918
cg07143384	0.00175353	0.0042605	0.681661
cg07143446	0.0181829	0.0120046	0.133483
cg07143451	0.00428337	0.00784133	0.586289
cg07143462	0.00214271	0.00432948	0.621911
cg07143470	-0.000164015	0.00816446	0.984018
cg07143479	-0.00143287	0.00438516	0.744638
cg07143525	0.00150604	0.0013212	0.257453
cg07143559	0.00130501	0.00402165	0.746341
cg07143586	0.000929903	0.00611267	0.879439
cg07143605	-0.00290364	0.00696752	0.677896
cg07143609	-0.00908132	0.00462041	0.0525485
cg07143623	0.00273689	0.00478903	0.56914
cg07143635	0.013867	0.00805153	0.0885729
cg07143715	0.00680612	0.00887208	0.445075
cg07143720	0.00315142	0.00510411	0.538566
cg07143725	-0.00384781	0.00351111	0.276149
cg07143733	-0.0121866	0.0105261	0.250135
cg07143805	-0.00184531	0.00622541	0.76762
cg07143815	0.000902745	0.00343486	0.793312
cg07143817	-0.0015219	0.00152305	0.320446
cg07143841	0.00348654	0.00954696	0.715849
cg07143863	0.00701767	0.00941994	0.458292
cg07143878	-0.00292738	0.00389373	0.454189
cg07143898	0.000401746	0.00152154	0.792375
cg07143919	0.00843874	0.00706553	0.235586
cg07143940	0.00577679	0.00372906	0.124982
cg07143957	-0.00180709	0.00141828	0.206006
cg07144026	0.0021194	0.00376722	0.575161
cg07144032	-0.00624406	0.0089606	0.487764
cg07144104	-0.00506199	0.00657446	0.443417
cg07144110	0.0010024	0.00545272	0.85457
cg07144162	-0.000330887	0.00135525	0.807688
cg07144177	-0.0577244	0.0643125	0.371897
cg07144296	-0.000655238	0.00389151	0.866678
cg07144297	0.00512377	0.00517852	0.325198
cg07144300	-0.00353758	0.00372028	0.344295
cg07144318	-0.00274044	0.00357997	0.44605
cg07144328	0.00949021	0.00601144	0.118036
cg07144360	0.0102923	0.0104798	0.328769
cg07144368	-0.00111754	0.00740507	0.880391
cg07144408	0.000744061	0.00342605	0.828579
cg07144418	-0.00896588	0.00709861	0.209947
cg07144560	-0.0124028	0.00961794	0.200625
cg07144591	0.00283254	0.00773589	0.715138
cg07144689	-0.00113342	0.00468253	0.809308
cg07144713	-0.00420872	0.00462687	0.365534
cg07144715	-0.0038325	0.00512477	0.456574
cg07144720	0.0091065	0.00872159	0.299317
cg07144725	0.00206786	0.00503671	0.682407
cg07144730	0.00387368	0.003903	0.323712
cg07144755	0.00413771	0.0110873	0.709912
cg07144820	-0.0474201	0.0172601	0.00730134
cg07144977	-0.0158779	0.00670049	0.0200156
cg07144984	0.0101002	0.00797288	0.2086
cg07145038	-0.00279739	0.00406517	0.493198
cg07145061	0.00310801	0.00399789	0.439025
cg07145154	0.0018607	0.00765933	0.808629
cg07145198	-0.020758	0.0517023	0.689043
cg07145234	-0.0236419	0.0532526	0.658175
cg07145255	0.00115566	0.00158445	0.467731
cg07145271	-0.0239277	0.0142236	0.0961054
cg07145284	-0.00584075	0.00682195	0.394256
cg07145335	-0.0158294	0.0114514	0.170415
cg07145354	-0.000315831	0.0065132	0.961436
cg07145366	-0.000728014	0.00153665	0.636853
cg07145449	0.00214596	0.00577314	0.711009
cg07145520	-0.000639374	0.00495375	0.897601
cg07145531	0.000765897	0.00321445	0.812234
cg07145598	-0.00914773	0.00909838	0.317481
cg07145664	0.00192635	0.00241802	0.427814
cg07145683	0.00415819	0.00373096	0.26813
cg07145709	-0.00555058	0.00558735	0.323261
cg07145744	-0.00835237	0.00773468	0.283189
cg07145783	-0.00291768	0.00634686	0.646875
cg07145834	-0.00473069	0.005169	0.362614
cg07145843	0.000252801	0.0019945	0.899432
cg07145899	-0.00293189	0.00419142	0.486107
cg07145921	-0.005847	0.0071499	0.415721
cg07145930	-0.000401375	0.00230395	0.862104
cg07145942	-0.00527387	0.00515207	0.308843
cg07145963	-0.00331039	0.0037639	0.381548
cg07145979	-0.0134542	0.0202344	0.507861
cg07145988	0.00794276	0.0105843	0.455021
cg07145995	0.00359736	0.00519272	0.490299
cg07146073	0.00807051	0.00561176	0.153982
cg07146079	-0.000112048	0.000962325	0.907577
cg07146103	-0.00166583	0.00282518	0.556961
cg07146104	0.00809296	0.0123998	0.51569
cg07146187	0.00151301	0.00865546	0.86164
cg07146231	-0.0033031	0.00334232	0.325764
cg07146298	0.000936822	0.0047638	0.844557
cg07146321	0.0416203	0.0521561	0.427046
cg07146354	0.00480177	0.00243382	0.0516775
cg07146380	-0.00223353	0.00606732	0.713674
cg07146383	-0.00651336	0.00534052	0.225908
cg07146395	0.010031	0.00718089	0.165996
cg07146435	0.00319841	0.00356392	0.37196
cg07146507	-0.000525672	0.00713426	0.941432
cg07146524	0.0132945	0.0097216	0.174984
cg07146531	-0.00801338	0.00585097	0.174342
cg07146558	-0.00366025	0.00352958	0.3026
cg07146567	-0.00827377	0.0121136	0.496412
cg07146578	0.000887876	0.00122843	0.471758
cg07146610	0.0174951	0.01071	0.105974
cg07146718	0.0364573	0.0103132	0.000655875
cg07146723	-0.0127591	0.0113204	0.262804
cg07146734	-0.00238588	0.00563996	0.673317
cg07146749	-0.00733347	0.00365451	0.0478879
cg07146773	-0.00212963	0.0057067	0.709922
cg07146799	0.013472	0.0105267	0.20402
cg07146854	-0.0181966	0.0196962	0.358112
cg07146912	-0.00607864	0.00686583	0.37841
cg07146923	0.0102923	0.00995775	0.30419
cg07146974	0.00100709	0.00342443	0.769389
cg07146981	0.0116444	0.00893229	0.195801
cg07147033	0.000838815	0.00842912	0.920959
cg07147063	0.00198227	0.001886	0.296148
cg07147130	-0.0226651	0.0148041	0.129399
cg07147160	0.000579725	0.0146977	0.968627
cg07147204	0.0100004	0.0400624	0.80347
cg07147218	-0.00124567	0.00123201	0.314779
cg07147234	0.0029863	0.00209558	0.157722
cg07147272	-0.00383175	0.0116912	0.743891
cg07147350	0.00156358	0.0087845	0.859142
cg07147358	-0.00068467	0.00170543	0.689063
cg07147364	0.00692503	0.00384394	0.0750816
cg07147383	-0.00163125	0.00494517	0.742293
cg07147409	0.000990429	0.00798919	0.901624
cg07147414	0.00925388	0.00500102	0.0676505
cg07147421	-0.0129788	0.0078286	0.100945
cg07147443	-0.00515901	0.00346062	0.139637
cg07147475	-0.0053812	0.00560924	0.340044
cg07147482	0.000658691	0.00139577	0.638166
cg07147489	0.0111555	0.0125371	0.376027
cg07147520	-0.0037867	0.0130357	0.772134
cg07147542	0.00183032	0.00391998	0.641724
cg07147544	-0.00227577	0.0047854	0.635576
cg07147573	0.0284213	0.01218	0.0219311
cg07147599	0.0011779	0.00126783	0.355424
cg07147614	-0.00179338	0.00531606	0.736665
cg07147709	-0.000557006	0.00216077	0.797185
cg07147720	-0.00111754	0.0015307	0.467301
cg07147748	-0.00612253	0.0095835	0.524592
cg07147846	-0.00261706	0.00451547	0.563698
cg07147863	0.00233457	0.00208162	0.265155
cg07147923	0.000566353	0.00421416	0.893402
cg07147958	0.00391428	0.00774453	0.614538
cg07147973	-0.00993627	0.00412289	0.018058
cg07147989	-0.00349916	0.00732779	0.63419
cg07148024	0.00232633	0.00351494	0.509823
cg07148025	-0.00418698	0.00907474	0.645671
cg07148032	-0.00396504	0.00638042	0.535936
cg07148038	-0.00270677	0.00564962	0.633065
cg07148051	-0.00376	0.00437724	0.392707
cg07148130	0.0122087	0.00782292	0.122241
cg07148139	0.000447482	0.00145173	0.758635
cg07148145	0.0137224	0.0110317	0.216873
cg07148163	-0.00768131	0.00525205	0.147197
cg07148167	-0.000259943	0.00240434	0.914154
cg07148207	-0.0212062	0.00877881	0.0178011
cg07148241	0.003347	0.00272272	0.222279
cg07148304	-0.000553616	0.00202216	0.784907
cg07148318	-0.00595826	0.00576705	0.304394
cg07148325	-0.000170332	0.00152871	0.911538
cg07148341	-0.000471344	0.00454544	0.917649
cg07148368	-0.00703359	0.00388547	0.0737131
cg07148370	0.00297138	0.00470901	0.529696
cg07148407	0.00603145	0.00840715	0.475037
cg07148452	-0.00350724	0.00467857	0.455494
cg07148458	-0.00125377	0.00426088	0.769266
cg07148459	-0.00833319	0.0128379	0.51798
cg07148467	0.00233533	0.00471605	0.621717
cg07148522	-0.00542116	0.00878436	0.538756
cg07148535	-0.00145411	0.00142188	0.3093
cg07148591	-0.00975529	0.009266	0.295346
cg07148634	-0.00776921	0.00861534	0.369659
cg07148645	0.00166841	0.00200855	0.40844
cg07148651	-0.000907639	0.00345224	0.793239
cg07148655	-0.00701642	0.026146	0.789061
cg07148691	-0.00500909	0.00509514	0.328279
cg07148716	-0.00224318	0.00815851	0.784007
cg07148743	-0.00236203	0.00529799	0.656824
cg07148744	-0.00712165	0.00387479	0.069484
cg07148752	-0.0026565	0.00215235	0.220441
cg07148753	0.00301948	0.00329687	0.36227
cg07148760	-0.0010752	0.00550732	0.845668
cg07148818	0.00208881	0.00233452	0.373389
cg07148873	0.0316298	0.0146351	0.0334251
cg07148879	-9.85792e-05	0.00172752	0.954625
cg07148896	-0.00161044	0.00388124	0.679216
cg07148914	-0.00072632	0.00142162	0.610707
cg07148919	0.00971812	0.00655377	0.141733
cg07148968	0.00424242	0.00587701	0.472312
cg07149011	0.0121796	0.00448407	0.00796548
cg07149017	0.00329617	0.0065473	0.615927
cg07149021	0.00844614	0.00762734	0.271195
cg07149022	-0.00890867	0.00631087	0.161623
cg07149030	-0.00750536	0.00503254	0.139483
cg07149033	0.0049166	0.00379081	0.198068
cg07149048	0.00137372	0.00688502	0.842319
cg07149083	-0.0867895	0.0697732	0.216885
cg07149112	-0.00514557	0.0039209	0.192856
cg07149121	-0.00986574	0.00972675	0.313257
cg07149133	0.00459074	0.00663619	0.490921
cg07149175	0.00951092	0.00821074	0.249891
cg07149179	0.00686214	0.00585895	0.244707
cg07149190	-0.000256494	0.00416288	0.951011
cg07149197	0.000540279	0.00152783	0.724475
cg07149209	0.00781226	0.00444995	0.0826796
cg07149267	0.0445831	0.0146192	0.00303599
cg07149295	-0.00135279	0.00553347	0.807439
cg07149296	0.00283582	0.00291932	0.334044
cg07149347	-0.00375544	0.0133065	0.778441
cg07149459	0.00399059	0.00204207	0.0538909
cg07149474	-0.00595687	0.00509683	0.245701
cg07149535	-0.01203	0.0111127	0.281998
cg07149609	0.00126849	0.00256549	0.622239
cg07149639	0.000569874	0.00413706	0.890758
cg07149641	-0.000396431	0.00391769	0.919632
cg07149772	-0.00296179	0.00379945	0.437782
cg07149785	0.000154084	0.00222571	0.944966
cg07149801	-0.00926053	0.00453468	0.044164
cg07149804	-0.00325603	0.00282376	0.252034
cg07149809	-0.014084	0.0161941	0.386858
cg07149842	0.00298634	0.00344114	0.387873
cg07149844	-0.00435403	0.00385314	0.261585
cg07149862	-0.000538172	0.00289048	0.852731
cg07149935	5.87969e-05	0.0040058	0.988323
cg07149948	0.00098546	0.0038476	0.79846
cg07149971	-0.00266519	0.00352273	0.451353
cg07149984	-0.00926286	0.00665159	0.167296
cg07149992	0.00455051	0.00304685	0.138921
cg07150021	-0.00496694	0.00514907	0.337405
cg07150036	-0.00122435	0.00696738	0.860918
cg07150038	-0.00108502	0.00602686	0.857547
cg07150045	0.00174123	0.00174455	0.321001
cg07150049	0.00694288	0.00416697	0.0992764
cg07150062	-0.00379824	0.0134936	0.779007
cg07150081	0.000350909	0.00566552	0.950755
cg07150093	-0.000945694	0.0039471	0.81121
cg07150145	-0.0162052	0.0117776	0.172372
cg07150165	0.00137677	0.00340991	0.687384
cg07150166	-0.00714422	0.00408663	0.083958
cg07150187	-0.00841929	0.00363223	0.0227993
cg07150255	-0.00860819	0.00659526	0.195263
cg07150290	0.0184672	0.0105703	0.0841521
cg07150293	-0.00374476	0.00663058	0.573683
cg07150314	0.00104338	0.00138145	0.45212
cg07150342	-0.0146505	0.00542552	0.00832492
cg07150363	0.00288078	0.00593122	0.628402
cg07150387	0.00489206	0.00443023	0.272532
cg07150398	-0.00159409	0.00311616	0.610259
cg07150404	-0.00336056	0.00274468	0.224111
cg07150419	0.0016503	0.00924826	0.858789
cg07150430	0.00113115	0.00373706	0.762853
cg07150441	-0.0048287	0.00316144	0.130296
cg07150445	0.00370352	0.00169319	0.0314024
cg07150473	0.0203386	0.0122919	0.101602
cg07150506	-0.000223714	0.00120133	0.852705
cg07150538	-0.00204662	0.00149306	0.173978
cg07150560	0.00262156	0.00355598	0.462969
cg07150585	0.000661491	0.00497624	0.894556
cg07150629	0.00096515	0.00112191	0.392004
cg07150680	-0.00467217	0.00894611	0.602819
cg07150714	0.00721193	0.00475281	0.13279
cg07150719	0.00480524	0.00837243	0.567491
cg07150772	0.000832815	0.00206645	0.687924
cg07150830	-0.00295483	0.00432922	0.496716
cg07150832	-0.00461589	0.00562477	0.414096
cg07150848	-0.00253231	0.00928318	0.785665
cg07150862	-0.00882446	0.00894851	0.3268
cg07150866	-0.003282	0.00373918	0.382507
cg07150874	0.000602753	0.00385602	0.876147
cg07150884	-0.00231263	0.00411214	0.575297
cg07150906	0.00788362	0.00775583	0.312221
cg07150925	-0.000126778	0.00178664	0.943593
cg07150972	0.000856903	0.00389055	0.826191
cg07151047	0.00263247	0.0033757	0.437607
cg07151059	0.00833318	0.00718865	0.249541
cg07151089	-0.00196765	0.0016737	0.242951
cg07151117	0.00111133	0.00441563	0.801881
cg07151138	0.0266614	0.0146762	0.0727159
cg07151155	-0.00345397	0.00739292	0.641525
cg07151160	0.00650892	0.00556637	0.245464
cg07151190	0.000760624	0.00294981	0.797128
cg07151194	-0.000556993	0.00304437	0.855257
cg07151197	0.0221301	0.0066798	0.00134618
cg07151236	-0.000367131	0.00471318	0.938091
cg07151361	-0.00271353	0.00447132	0.545514
cg07151380	0.0100161	0.00787518	0.206814
cg07151386	-0.00133034	0.00663056	0.84145
cg07151399	-0.00311604	0.00438146	0.47887
cg07151445	-0.000432535	0.00121479	0.72266
cg07151456	0.00302725	0.00613839	0.623138
cg07151462	-0.00378206	0.00694815	0.587609
cg07151541	0.0048013	0.00381101	0.211093
cg07151560	0.00165169	0.00462931	0.722114
cg07151565	-0.00229514	0.00575917	0.691225
cg07151572	-0.00570377	0.0102352	0.578774
cg07151594	-0.000213003	0.00467212	0.963741
cg07151596	-0.0111907	0.00738747	0.133442
cg07151628	-0.00233892	0.0043737	0.594173
cg07151644	-0.00263689	0.00201312	0.193693
cg07151649	0.00803481	0.00329078	0.0166466
cg07151670	-0.00818878	0.00441189	0.0668287
cg07151737	-0.0235972	0.0159217	0.141932
cg07151747	-0.00684106	0.0133386	0.609336
cg07151748	-0.00229726	0.00416771	0.582906
cg07151830	-0.00545962	0.00414889	0.191657
cg07151865	-0.00473754	0.0119117	0.691809
cg07151897	0.000922637	0.00181136	0.611788
cg07151902	0.000724443	0.0048721	0.882141
cg07151922	0.00887295	0.00415963	0.0357317
cg07151929	0.00155336	0.00485558	0.749801
cg07151966	0.00606052	0.00459261	0.190423
cg07151973	-0.00824295	0.00900853	0.362712
cg07151979	-0.00509786	0.00647526	0.433256
cg07152001	-0.00106887	0.00313593	0.734042
cg07152024	0.00479541	0.00362958	0.189898
cg07152070	-0.00989584	0.0114729	0.390763
cg07152098	-0.00447239	0.0020585	0.0325261
cg07152120	0.0105369	0.00506805	0.0405537
cg07152196	0.00349627	0.0017679	0.0511343
cg07152199	-0.00729627	0.00761488	0.340637
cg07152216	-0.0183842	0.0167437	0.275246
cg07152240	-0.00478679	0.00375328	0.205575
cg07152259	0.00125797	0.00177897	0.481373
cg07152342	-0.0020768	0.00596023	0.72835
cg07152355	-0.0106782	0.00632313	0.0948489
cg07152379	-0.0083083	0.00609948	0.176673
cg07152391	-0.00610125	0.00479128	0.206266
cg07152429	0.00924604	0.00776059	0.236733
cg07152487	-0.000196948	0.00357503	0.956193
cg07152520	-0.0203893	0.0126572	0.110829
cg07152549	0.00398803	0.00309706	0.201271
cg07152582	0.0101479	0.00458141	0.0293709
cg07152591	-0.00124221	0.0014634	0.398293
cg07152597	0.00328423	0.00843944	0.698114
cg07152602	0.00583771	0.0073517	0.429319
cg07152605	-0.0111431	0.00889367	0.21359
cg07152607	0.00311192	0.00364396	0.395454
cg07152728	-0.00117159	0.00462855	0.800772
cg07152755	0.000766424	0.00196804	0.697906
cg07152778	0.0080937	0.00693701	0.246503
cg07152812	0.0165504	0.0136626	0.229033
cg07152817	-0.00549195	0.0108411	0.613727
cg07152828	-0.0010729	0.00750795	0.886699
cg07152837	0.00159842	0.00442348	0.718715
cg07152846	7.34865e-06	0.00511594	0.998857
cg07152869	0.00653236	0.0474216	0.890756
cg07152925	0.00235323	0.00306229	0.444299
cg07152939	-0.0209191	0.0076739	0.00775094
cg07153023	0.000303552	0.00500217	0.95175
cg07153053	-0.0213762	0.0165466	0.199819
cg07153081	0.002613	0.0098246	0.790895
cg07153098	-0.000570444	0.00507776	0.910811
cg07153123	-0.00338302	0.00574182	0.557261
cg07153150	-0.00375087	0.00763024	0.624255
cg07153168	-0.00377428	0.00492242	0.445304
cg07153180	-0.0034473	0.00349182	0.326259
cg07153190	0.0133563	0.00874938	0.130503
cg07153191	-0.000109493	0.00351604	0.975228
cg07153207	0.00118138	0.00736431	0.872923
cg07153353	-0.00290096	0.00126722	0.024487
cg07153419	-0.0112475	0.00746143	0.135325
cg07153421	0.00624155	0.00703086	0.37713
cg07153426	0.00118764	0.00538255	0.825884
cg07153441	0.00261995	0.00836334	0.754828
cg07153501	-0.0030595	0.0018372	0.0994487
cg07153511	-0.00369745	0.0069638	0.596804
cg07153582	-0.00200051	0.00109762	0.0717993
cg07153588	0.00408902	0.00365324	0.266099
cg07153665	-0.00188143	0.00724499	0.795719
cg07153694	0.000151655	0.00212676	0.943316
cg07153708	-0.000990334	0.00318404	0.756521
cg07153724	-0.000465401	0.00602089	0.938564
cg07153757	-0.00502448	0.00502488	0.320122
cg07153772	0.000818718	0.0018043	0.651132
cg07153802	-0.00249085	0.00617314	0.687573
cg07153826	-0.00406875	0.00358178	0.259095
cg07153867	0.000771257	0.00812211	0.924567
cg07153868	-0.00531467	0.0194436	0.785241
cg07153921	-0.00183762	0.00390835	0.639404
cg07153922	0.000147996	0.001141	0.897098
cg07153944	-0.0125214	0.00806067	0.12396
cg07153965	0.000635958	0.00747765	0.932419
cg07153966	0.0117367	0.00401082	0.00437588
cg07153972	-0.00697157	0.00335941	0.0409178
cg07153978	0.00244979	0.00539478	0.650884
cg07153995	0.00226404	0.00746178	0.762295
cg07154016	0.0043375	0.00558389	0.439391
cg07154063	0.00330544	0.0060051	0.583429
cg07154120	0.0057155	0.00601155	0.344364
cg07154196	-0.00106696	0.00234051	0.649621
cg07154223	-0.00473594	0.00817222	0.563738
cg07154254	0.00124192	0.00242564	0.609949
cg07154304	0.0109164	0.0103895	0.2963
cg07154309	0.00652208	0.00963874	0.500422
cg07154356	-0.00907669	0.0178172	0.611738
cg07154414	0.0015393	0.0025191	0.542758
cg07154430	0.0117172	0.010518	0.268341
cg07154475	0.0264566	0.0137934	0.0583832
cg07154517	0.00232691	0.00410625	0.572393
cg07154524	0.00147186	0.00525662	0.780141
cg07154671	0.00379824	0.00496812	0.446624
cg07154676	-0.0140061	0.0109984	0.206242
cg07154754	0.00234859	0.00227142	0.304013
cg07154770	0.00165479	0.00481437	0.731887
cg07154771	-0.0017001	0.00153952	0.272507
cg07154840	0.00399927	0.00393896	0.312774
cg07154858	0.00377145	0.00560687	0.502954
cg07154861	0.000125244	0.00113215	0.912169
cg07154921	-0.000290783	0.00192907	0.880532
cg07154931	0.000853491	0.00165629	0.607647
cg07154944	-0.00434323	0.0063188	0.49369
cg07154950	-0.00239249	0.00585975	0.684062
cg07154954	-0.00135927	0.00146847	0.357193
cg07154956	-0.00229268	0.00218421	0.296782
cg07154958	0.00135847	0.00131265	0.303578
cg07155013	0.0134014	0.00912747	0.145642
cg07155014	-0.00851135	0.00331941	0.01206
cg07155094	-0.00367017	0.00416311	0.380426
cg07155151	0.00934623	0.00776731	0.232133
cg07155211	-0.00236711	0.00221657	0.288514
cg07155243	-0.00222653	0.00725541	0.75967
cg07155258	-0.0254842	0.0103686	0.0159619
cg07155303	-0.0156091	0.00729646	0.0352151
cg07155314	0.00427059	0.00516555	0.410643
cg07155318	-0.00159796	0.00365169	0.662765
cg07155331	0.00122547	0.00967013	0.899449
cg07155336	-0.00330701	0.0027045	0.224715
cg07155381	-0.0292282	0.0165525	0.0809402
cg07155422	0.00240519	0.00819892	0.76995
cg07155427	0.00811766	0.00819432	0.324606
cg07155439	0.000193322	0.00465204	0.966948
cg07155453	0.000922763	0.00140029	0.51165
cg07155478	-0.000960921	0.00573453	0.867312
cg07155495	0.0107312	0.00821208	0.194737
cg07155664	0.00125246	0.00189371	0.510119
cg07155724	0.00876249	0.00587936	0.139741
cg07155846	-0.00538754	0.00738537	0.467663
cg07156006	-0.00530489	0.00425881	0.216245
cg07156029	-0.00372326	0.00418314	0.375887
cg07156115	0.0352078	0.0151289	0.0222777
cg07156138	0.00121127	0.00479557	0.801188
cg07156182	-0.0035933	0.00360876	0.322149
cg07156219	-0.00131816	0.00126869	0.301687
cg07156238	-0.00337483	0.00583788	0.564696
cg07156249	-0.0116419	0.0128589	0.36778
cg07156273	-0.0106348	0.0141554	0.454506
cg07156296	-0.000383168	0.00191779	0.842106
cg07156299	-0.00273063	0.00350691	0.438303
cg07156336	-0.00414844	0.00719156	0.565532
cg07156389	-0.00532795	0.00342701	0.123649
cg07156394	-0.00615654	0.00324242	0.060912
cg07156424	-0.00094854	0.00120907	0.434867
cg07156434	0.0030224	0.00369149	0.415168
cg07156484	-0.00805762	0.00696423	0.250439
cg07156513	0.0717987	0.0265208	0.00816547
cg07156557	0.00412065	0.00666596	0.538082
cg07156636	-0.000358956	0.00569978	0.949929
cg07156669	-0.00202975	0.00402969	0.615746
cg07156733	0.000528627	0.00376895	0.88878
cg07156742	-0.0213604	0.0243477	0.382735
cg07156814	0.00440698	0.00408709	0.283895
cg07156820	-0.000377123	0.00618268	0.951502
cg07156824	-0.00317273	0.00357471	0.377231
cg07156839	-0.0234022	0.0181872	0.201599
cg07156844	-0.000677219	0.00110793	0.542629
cg07156876	-1.92529e-05	0.0039911	0.996162
cg07156877	0.00445841	0.00610812	0.467403
cg07156929	-0.00117185	0.00299021	0.696092
cg07156959	-0.00159196	0.00229605	0.489938
cg07156990	0.00775085	0.00925033	0.404383
cg07157016	0.00821825	0.00653922	0.212203
cg07157025	0.000831182	0.00169852	0.625822
cg07157030	0.000901009	0.00210087	0.669074
cg07157058	-0.000377046	0.00154815	0.808155
cg07157107	0.00882866	0.00874022	0.31524
cg07157117	-0.0051565	0.00551965	0.352782
cg07157169	-0.00172395	0.00531981	0.746668
cg07157178	0.00198023	0.00338863	0.560481
cg07157183	-0.000888914	0.00134124	0.50924
cg07157230	-0.0062972	0.00480649	0.193596
cg07157248	0.0195858	0.00774268	0.0132211
cg07157333	0.0189907	0.0124002	0.129278
cg07157398	-0.00671877	0.00449642	0.138728
cg07157430	0.0143871	0.00968374	0.140974
cg07157506	0.000173737	0.00153877	0.910365
cg07157571	0.00122797	0.00141737	0.388668
cg07157614	-0.00232855	0.0042828	0.58804
cg07157700	-0.00299577	0.00696911	0.668358
cg07157757	-0.00480763	0.0129464	0.71128
cg07157825	0.000994367	0.0012734	0.436995
cg07157830	0.00175041	0.00288676	0.545857
cg07157834	-0.00626918	0.0250378	0.802877
cg07157893	0.00202762	0.00453349	0.655804
cg07157902	-0.0249472	0.0140827	0.079983
cg07157951	-0.0158425	0.0101683	0.122856
cg07157959	0.0105022	0.0121745	0.390707
cg07158040	0.0102537	0.00755728	0.178357
cg07158055	-0.00738788	0.00567048	0.196058
cg07158065	-0.0013666	0.00392328	0.728433
cg07158132	0.00124484	0.00670459	0.853136
cg07158135	0.00118737	0.00615969	0.847593
cg07158163	0.00955042	0.0108331	0.380424
cg07158230	0.00476934	0.00994617	0.632775
cg07158237	0.029254	0.0174479	0.0972007
cg07158246	-0.000586376	0.00197445	0.767188
cg07158312	0.000279528	0.00232483	0.904573
cg07158318	0.00165098	0.00452269	0.715966
cg07158320	0.0342653	0.0355136	0.337295
cg07158339	-0.00164909	0.00852668	0.847094
cg07158371	-0.00878045	0.00862215	0.311331
cg07158378	0.0125158	0.00472293	0.00956011
cg07158393	-0.00708217	0.00538438	0.191859
cg07158402	0.0125779	0.0082586	0.131385
cg07158415	0.00534777	0.00447757	0.235589
cg07158473	0.011744	0.00734963	0.11369
cg07158495	-0.00142312	0.00440184	0.747243
cg07158503	-0.00976819	0.0376051	0.795665
cg07158505	0.000881909	0.00475303	0.853232
cg07158528	-0.0056669	0.00784139	0.471808
cg07158530	-0.0160042	0.0130048	0.221775
cg07158541	-0.00630192	0.00385641	0.105843
cg07158554	0.00149156	0.00320546	0.642865
cg07158596	0.00072002	0.0022338	0.747976
cg07158658	-0.00196548	0.00345372	0.570762
cg07158701	-0.000805608	0.00108237	0.458699
cg07158747	0.00809922	0.00955366	0.398897
cg07158797	0.00226752	0.0014967	0.133393
cg07158808	0.00462815	0.00381456	0.228304
cg07158816	-0.00402852	0.00629613	0.523958
cg07158881	0.0015022	0.00537848	0.780679
cg07158903	-0.00154745	0.00447907	0.730564
cg07158939	0.00333852	0.00641378	0.604021
cg07158961	-0.00517397	0.00469907	0.273906
cg07158991	0.0167386	0.00865227	0.0562895
cg07159023	0.00619569	0.00597898	0.30296
cg07159031	0.00132636	0.00391557	0.735622
cg07159067	0.00201857	0.00914392	0.8258
cg07159094	-0.00535969	0.0105274	0.611959
cg07159102	-0.0025563	0.00375709	0.498062
cg07159114	-0.00809851	0.0056807	0.157557
cg07159124	0.000333984	0.0104202	0.974504
cg07159131	-0.00188698	0.00602546	0.754903
cg07159228	0.00177181	0.00350305	0.614283
cg07159230	-0.00437789	0.00587478	0.458159
cg07159275	-0.00011859	0.00416159	0.977332
cg07159286	0.00496578	0.00574088	0.389426
cg07159397	-0.00696117	0.00384696	0.0738235
cg07159416	-0.00600091	0.00339521	0.0806571
cg07159469	-0.000841394	0.00216203	0.698103
cg07159486	0.000701688	0.00389881	0.857591
cg07159518	-0.00279266	0.0048578	0.566855
cg07159534	0.000488734	0.00443019	0.912411
cg07159587	0.00264009	0.00411935	0.523273
cg07159673	-0.00134425	0.00238921	0.575132
cg07159686	0.00296949	0.00471969	0.530886
cg07159712	0.00327827	0.00379861	0.3905
cg07159727	-0.0225146	0.0128638	0.0836034
cg07159757	-0.00233807	0.00135804	0.0886865
cg07159758	-0.0118831	0.0143732	0.41064
cg07159772	-0.0034955	0.00362262	0.337264
cg07159778	-0.00486311	0.0038839	0.213881
cg07159802	0.00282726	0.00564717	0.617881
cg07159847	0.00804742	0.00515289	0.121982
cg07159849	-0.0112709	0.00885508	0.206474
cg07159858	0.00280125	0.00205877	0.177141
cg07159951	-0.00297958	0.00872184	0.733459
cg07159958	-0.000679744	0.00177633	0.7029
cg07159961	-0.00598231	0.00669491	0.374022
cg07160014	-0.0202668	0.0106345	0.059984
cg07160029	0.000828681	0.00261819	0.752374
cg07160033	0.00822997	0.00884205	0.354545
cg07160044	-0.00587033	0.00569371	0.305389
cg07160118	0.00192073	0.00254555	0.452561
cg07160163	-0.000781976	0.00252657	0.757681
cg07160165	0.00754224	0.00671527	0.264464
cg07160246	0.00160746	0.00721902	0.824314
cg07160277	-0.000843951	0.000935793	0.369623
cg07160278	-0.00366344	0.00313728	0.246114
cg07160353	-0.00631185	0.00391454	0.110494
cg07160402	0.00381984	0.00887668	0.668025
cg07160420	0.0121729	0.00704341	0.0874886
cg07160485	0.000952073	0.00207981	0.648259
cg07160510	-0.0115925	0.0044616	0.0110027
cg07160540	0.00291772	0.00393877	0.460828
cg07160547	0.00628299	0.00582836	0.284012
cg07160574	-0.000958267	0.00187326	0.610262
cg07160589	-0.000773225	0.00283162	0.785448
cg07160602	-0.00226728	0.00503564	0.653653
cg07160665	-0.00732943	0.00340599	0.0341739
cg07160746	0.0107849	0.0100007	0.283829
cg07160748	0.00800699	0.00650948	0.221993
cg07160763	0.00725155	0.00815793	0.37651
cg07160783	-0.00549211	0.00438237	0.213481
cg07160788	0.0133335	0.00949158	0.16365
cg07160793	0.00248153	0.00550043	0.653003
cg07160800	-0.00186833	0.00145128	0.20138
cg07160864	-0.0132089	0.00957942	0.171466
cg07160871	0.00219458	0.00209985	0.298866
cg07160932	-0.0177955	0.0215322	0.410806
cg07160937	-0.00109868	0.00237533	0.64485
cg07160992	-0.00283564	0.00659721	0.668386
cg07161024	0.0104858	0.00738218	0.159057
cg07161061	0.0143565	0.00749126	0.0585939
cg07161062	-0.00030048	0.00459205	0.947978
cg07161067	0.0424544	0.0239854	0.0802293
cg07161071	0.00243308	0.00159179	0.13001
cg07161162	0.00125666	0.00550863	0.820084
cg07161166	-0.00141216	0.00128511	0.274859
cg07161172	-0.000625607	0.00143016	0.662878
cg07161173	-0.00708172	0.00910132	0.438622
cg07161179	0.00763697	0.00521277	0.146512
cg07161181	0.00299828	0.0114231	0.793576
cg07161239	-0.000703698	0.00117168	0.549674
cg07161242	0.00445653	0.00335772	0.187899
cg07161263	0.0087461	0.00644205	0.178083
cg07161341	-0.00660896	0.0160986	0.682427
cg07161369	-0.0013366	0.00776483	0.863731
cg07161381	-0.000377322	0.00716984	0.95815
cg07161388	0.00601107	0.00495902	0.228736
cg07161395	0.0144993	0.0105605	0.173288
cg07161397	0.0108162	0.00604376	0.0769913
cg07161519	0.00598975	0.00411376	0.148984
cg07161523	0.0238994	0.0233869	0.309654
cg07161588	0.00706077	0.00440254	0.112384
cg07161603	0.00440901	0.0116925	0.707031
cg07161615	0.000250196	0.00163046	0.878398
cg07161625	0.0255646	0.0125405	0.0445299
cg07161632	0.024768	0.00784185	0.0021812
cg07161642	-0.00483089	0.00381388	0.208658
cg07161721	-0.000551819	0.00177168	0.756192
cg07161770	-0.0104587	0.0116542	0.371969
cg07161784	0.0117487	0.00670875	0.0834271
cg07161822	0.0143871	0.00662943	0.0327176
cg07161827	-0.0230808	0.019362	0.236476
cg07161847	-0.00211326	0.00766937	0.783551
cg07161848	-0.00810147	0.0058403	0.168934
cg07161872	0.00069245	0.0021753	0.751002
cg07161888	0.0056989	0.00419513	0.177831
cg07161953	-0.00404386	0.00657892	0.540378
cg07161968	-0.000808252	0.0108098	0.940569
cg07161993	0.00259043	0.00382613	0.500179
cg07162000	-0.0218606	0.0262598	0.407421
cg07162011	-0.000197315	0.00375616	0.958226
cg07162060	0.00499057	0.00261835	0.0599527
cg07162085	0.00274195	0.0033283	0.412288
cg07162124	-0.00340327	0.0103643	0.743425
cg07162154	0.00253102	0.00358716	0.482335
cg07162162	-0.015421	0.00688594	0.0276739
cg07162198	-0.00318891	0.00554235	0.566525
cg07162210	0.000910703	0.00487564	0.852263
cg07162250	-0.00224703	0.00453649	0.62162
cg07162257	-0.000777055	0.00171859	0.652289
cg07162264	-0.00762878	0.00833577	0.362624
cg07162320	0.00840221	0.0108191	0.439495
cg07162413	0.0127491	0.0111442	0.255759
cg07162498	0.00042224	0.00376933	0.911066
cg07162537	0.017313	0.00854326	0.0457753
cg07162551	-0.00147462	0.00408593	0.719048
cg07162571	0.000301136	0.00155308	0.846709
cg07162573	-0.000717953	0.0082276	0.930664
cg07162608	0.00327534	0.00464499	0.482611
cg07162625	0.0148171	0.0105276	0.162856
cg07162647	-0.00307457	0.00452737	0.498873
cg07162665	-0.000927454	0.00179735	0.607154
cg07162692	-0.00641827	0.00445255	0.153039
cg07162699	0.00932701	0.00534765	0.0846678
cg07162700	0.00698525	0.00594032	0.242841
cg07162704	0.0111865	0.0111398	0.318069
cg07162727	0.00180303	0.00320944	0.575705
cg07162735	0.00054105	0.00141924	0.703965
cg07162768	-0.00373218	0.00623905	0.551263
cg07162801	-0.00209851	0.00446968	0.639887
cg07162820	-0.00214648	0.00510405	0.675125
cg07162826	-0.00703687	0.0042117	0.098357
cg07162892	-0.00104138	0.0081687	0.898851
cg07162903	0.00392549	0.00530275	0.461127
cg07162905	0.00449859	0.00392168	0.254483
cg07162906	0.00134397	0.00454614	0.768218
cg07162914	-0.00129832	0.00463316	0.779971
cg07162999	0.0020416	0.00362257	0.574491
cg07163011	0.0132221	0.00817958	0.109613
cg07163026	0.00665211	0.00605652	0.275087
cg07163057	0.00451884	0.0100558	0.654278
cg07163089	-0.00541103	0.00757631	0.477013
cg07163168	-0.00113731	0.00656686	0.862905
cg07163173	0.000149213	0.00173625	0.931712
cg07163288	0.0159651	0.0065313	0.016527
cg07163295	-0.0157472	0.0141872	0.270075
cg07163321	0.00343077	0.00554016	0.537367
cg07163389	-0.000641587	0.00343451	0.852248
cg07163401	-0.000451106	0.00201003	0.822952
cg07163456	-0.00671715	0.00843065	0.427763
cg07163475	-0.0110177	0.0091676	0.232697
cg07163531	-0.00543554	0.00441084	0.221151
cg07163547	-0.000752187	0.00267916	0.779565
cg07163559	-0.00376287	0.00431487	0.385571
cg07163603	0.00624078	0.00542437	0.253087
cg07163640	-0.00586592	0.00502019	0.245811
cg07163666	0.00388503	0.00562029	0.491249
cg07163668	0.00350259	0.00396443	0.3794
cg07163687	0.0112498	0.00815759	0.171412
cg07163719	-0.0230706	0.0143342	0.111134
cg07163735	-0.000517929	0.00250502	0.836683
cg07163745	-0.00475274	0.00795201	0.551607
cg07163839	-0.0162941	0.00583159	0.00640071
cg07163845	0.00136393	0.00750269	0.856169
cg07163896	-0.00602283	0.00399897	0.135665
cg07163991	0.00153752	0.00468453	0.743539
cg07164007	0.00246003	0.00470088	0.602087
cg07164047	0.0147024	0.0118423	0.217751
cg07164059	-0.000592883	0.00130759	0.651377
cg07164065	0.000860047	0.00486508	0.860093
cg07164125	-0.000982783	0.00432554	0.820798
cg07164136	-0.0219175	0.00886694	0.01539
cg07164152	0.00346368	0.00765252	0.65195
cg07164161	-0.0015817	0.0656738	0.980841
cg07164184	0.00159127	0.00536047	0.767287
cg07164191	-0.00511567	0.0106042	0.630718
cg07164201	-0.00389181	0.00395958	0.32839
cg07164211	-0.00515199	0.0070355	0.465963
cg07164224	0.00682421	0.00708257	0.337956
cg07164266	0.00183799	0.00140256	0.193491
cg07164287	0.0149054	0.00906733	0.103815
cg07164345	-0.0121061	0.00863791	0.164621
cg07164388	-0.000770245	0.00407006	0.850341
cg07164493	0.0015249	0.00251412	0.545739
cg07164556	-0.00100206	0.0119638	0.933442
cg07164567	0.0119485	0.00854087	0.165375
cg07164571	0.00599965	0.00632181	0.345229
cg07164581	0.000774985	0.00157901	0.624801
cg07164600	-0.00251375	0.0037588	0.505417
cg07164606	0.00614726	0.00502542	0.224545
cg07164630	0.00150201	0.00329452	0.64959
cg07164631	-0.00510797	0.0139114	0.714377
cg07164639	0.00232771	0.00394936	0.557128
cg07164646	-0.00489171	0.00563574	0.387793
cg07164659	-0.00143016	0.00253356	0.573875
cg07164667	-0.00738667	0.0082327	0.37207
cg07164722	-0.0022049	0.00396657	0.579726
cg07164724	-0.000930942	0.00365644	0.79963
cg07164791	-0.00639119	0.00699573	0.36346
cg07164820	-0.00482853	0.00581241	0.408402
cg07164875	0.000983101	0.00154598	0.526505
cg07164911	-0.00448262	0.00319302	0.163914
cg07164912	0.0124293	0.00991898	0.213532
cg07165018	0.00343825	0.00388354	0.378413
cg07165026	0.00109585	0.00609683	0.857774
cg07165029	-0.0122854	0.00765745	0.112256
cg07165035	-0.000328323	0.00127784	0.797835
cg07165066	-0.0195088	0.0121445	0.111812
cg07165105	-0.00437768	0.0050706	0.390321
cg07165115	-0.0039964	0.00631344	0.528395
cg07165120	0.0159539	0.00987441	0.109785
cg07165167	-0.00847735	0.0110797	0.446268
cg07165256	0.00151359	0.00574684	0.792883
cg07165260	0.0129035	0.0105471	0.224476
cg07165278	0.00227968	0.0045941	0.620991
cg07165288	0.00745459	0.0115063	0.518776
cg07165355	-0.00561114	0.00683477	0.413907
cg07165407	0.0133208	0.00995995	0.184568
cg07165437	0.00402643	0.00469704	0.393675
cg07165454	0.0039061	0.0217403	0.857829
cg07165459	0.00260823	0.00162832	0.112827
cg07165495	0.00558192	0.00984511	0.572192
cg07165525	-0.00277545	0.00369087	0.454094
cg07165529	-0.00693246	0.00973818	0.478441
cg07165544	-0.00233567	0.0024739	0.347722
cg07165610	0.0115102	0.00832276	0.170212
cg07165615	0.00654521	0.0090922	0.473534
cg07165616	-0.00129786	0.00165227	0.434292
cg07165637	-0.00281139	0.00562404	0.618416
cg07165715	0.000405659	0.00423267	0.923868
cg07165793	-0.000934936	0.00133528	0.485682
cg07165811	-0.00233404	0.00205151	0.258362
cg07165896	-0.00183491	0.00342503	0.593508
cg07165916	0.00101933	0.00637472	0.873329
cg07165969	-0.00165241	0.00765796	0.829667
cg07166064	-0.000396696	0.0108731	0.97098
cg07166070	-0.00450183	0.00524707	0.393267
cg07166084	-0.00387958	0.00545784	0.479093
cg07166159	-0.00709765	0.00858341	0.410554
cg07166190	0.0140203	0.00739624	0.0613341
cg07166216	-0.0013428	0.00229744	0.560413
cg07166235	-0.00273289	0.00133735	0.0440275
cg07166266	0.00165154	0.00809011	0.838719
cg07166291	-0.00799594	0.0160298	0.619167
cg07166360	0.000539066	0.0015264	0.724822
cg07166379	0.000873469	0.00527537	0.868876
cg07166409	0.00189861	0.00317943	0.551957
cg07166450	0.0134449	0.0104331	0.200925
cg07166546	0.000212333	0.00619614	0.972742
cg07166550	-9.93613e-05	0.00945456	0.991639
cg07166601	-0.00047392	0.00281443	0.866668
cg07166651	-0.00623669	0.00488	0.204645
cg07166653	0.00573025	0.006555	0.384427
cg07166654	-0.00299438	0.00926492	0.747323
cg07166679	0.0019462	0.00262671	0.460733
cg07166703	0.00400289	0.0039731	0.316489
cg07166707	0.00801202	0.00695776	0.252672
cg07166735	-0.0030603	0.00316927	0.336913
cg07166784	0.00206424	0.0105039	0.844661
cg07166795	0.00202592	0.00340029	0.552851
cg07166800	-0.00181931	0.00200249	0.36611
cg07166874	-0.000759207	0.00377054	0.840893
cg07166885	0.00467522	0.00470654	0.323297
cg07166896	0.00164573	0.00267818	0.54049
cg07166972	0.0062262	0.00602435	0.304232
cg07167049	0.0199957	0.0122624	0.106577
cg07167059	-0.00520695	0.0054425	0.34136
cg07167063	0.00112005	0.00375115	0.765965
cg07167114	-0.00906087	0.00861939	0.296069
cg07167122	0.00442324	0.00415818	0.290389
cg07167132	-0.0050307	0.00568556	0.378693
cg07167143	-0.00524184	0.00430589	0.226757
cg07167168	-0.000915664	0.00151779	0.547887
cg07167185	0.000587089	0.00858044	0.945607
cg07167192	3.9448e-05	0.00116026	0.972956
cg07167308	-0.00268541	0.00167258	0.111997
cg07167324	-0.00971663	0.00563248	0.0880593
cg07167396	0.00180315	0.00445919	0.686935
cg07167398	0.0012164	0.00177343	0.494598
cg07167400	0.00159252	0.00446015	0.721914
cg07167423	-0.0255064	0.0113503	0.0271566
cg07167428	-0.00893944	0.00646882	0.170532
cg07167493	0.00457593	0.00770411	0.55408
cg07167507	0.0154335	0.0125128	0.220742
cg07167554	0.00491954	0.0107554	0.648522
cg07167608	0.0188936	0.0270528	0.486792
cg07167619	-0.0051739	0.00301628	0.0898461
cg07167680	-0.00591786	0.0058134	0.311516
cg07167688	-0.00201377	0.00326498	0.53899
cg07167778	0.00991652	0.00633893	0.121357
cg07167827	-0.00127636	0.00402035	0.751643
cg07167860	0.00547047	0.0093823	0.56136
cg07167872	-0.0220294	0.04863	0.651677
cg07167933	0.000408998	0.00507452	0.935947
cg07167946	0.00107195	0.00218234	0.624526
cg07167950	-0.0107385	0.00459491	0.0217334
cg07167962	-0.00172539	0.00253708	0.498267
cg07167994	0.00728825	0.0110069	0.509624
cg07168060	0.00918733	0.0164894	0.578845
cg07168075	-0.00444384	0.00558526	0.428409
cg07168079	-0.0169679	0.00895747	0.0615103
cg07168102	0.0023716	0.00408099	0.562653
cg07168124	0.00656656	0.00780364	0.402389
cg07168142	0.00565607	0.00870923	0.517768
cg07168148	-0.000357462	0.00112688	0.751841
cg07168160	-0.00127838	0.00105516	0.228962
cg07168181	0.000144309	0.0013705	0.916383
cg07168204	-0.00461546	0.00591237	0.43713
cg07168214	0.00255728	0.00843626	0.762515
cg07168232	-0.00498379	0.00528855	0.348611
cg07168272	-0.00712393	0.00920602	0.441127
cg07168328	-0.00237348	0.00540735	0.661796
cg07168346	-0.00506252	0.00403063	0.212473
cg07168392	-0.00048363	0.00146006	0.74126
cg07168511	-0.000487547	0.00542153	0.928551
cg07168526	0.00790976	0.00573567	0.171415
cg07168543	0.00518244	0.00489138	0.292302
cg07168556	-0.0219143	0.0079796	0.00732368
cg07168707	0.0039745	0.00463165	0.393185
cg07168810	0.00843981	0.0123468	0.496069
cg07168818	0.00850483	0.0101245	0.403197
cg07168837	0.000100002	0.00274967	0.971072
cg07168881	-0.00513022	0.0116846	0.661709
cg07168930	-0.00771555	0.0100911	0.446583
cg07168939	0.00455335	0.00846278	0.59192
cg07168940	-0.0351736	0.0210737	0.098698
cg07169003	-0.00764487	0.0049589	0.126789
cg07169009	0.00773151	0.00711941	0.28049
cg07169046	0.000818437	0.00339467	0.810049
cg07169182	-0.00583775	0.00858476	0.498302
cg07169233	-0.00174216	0.00479744	0.717378
cg07169289	0.00559108	0.00466264	0.233736
cg07169295	-0.000763273	0.00429826	0.859468
cg07169296	-0.00285134	0.0115601	0.805757
cg07169357	0.00565154	0.00675234	0.4049
cg07169368	0.00398443	0.00257874	0.12595
cg07169399	0.0113732	0.00687455	0.101652
cg07169439	-0.00618152	0.0121019	0.610793
cg07169524	0.0027992	0.00193841	0.152312
cg07169570	-0.00955752	0.00536765	0.0784725
cg07169618	0.0103834	0.0079935	0.197384
cg07169625	0.0149281	0.00658589	0.0258901
cg07169660	-0.00508157	0.0134889	0.707298
cg07169712	0.00156718	0.00731171	0.830784
cg07169774	-0.00568898	0.00666332	0.395574
cg07169798	0.0055241	0.00736137	0.455028
cg07169826	-0.003074	0.0054915	0.577072
cg07169834	-0.000118969	0.0020572	0.954016
cg07169869	-0.0215448	0.0134059	0.111651
cg07169873	-0.00141623	0.00215411	0.512625
cg07169914	0.00231558	0.00594105	0.697667
cg07169932	-0.000596119	0.00596598	0.920638
cg07170020	0.000596423	0.00206393	0.773289
cg07170092	-0.00393526	0.00710678	0.581182
cg07170120	0.00148116	0.00411613	0.719837
cg07170124	0.0140635	0.0073775	0.0599169
cg07170170	0.000208684	0.00261568	0.936594
cg07170183	-0.0109459	0.00772701	0.160176
cg07170222	-0.00182634	0.00252096	0.470726
cg07170224	0.000257991	0.00140265	0.854495
cg07170231	-0.00594733	0.00306822	0.0558213
cg07170253	-0.00176403	0.00422968	0.677661
cg07170263	0.00509469	0.0041006	0.217418
cg07170300	0.00152038	0.00609179	0.803502
cg07170302	-0.00824904	0.00401458	0.0429012
cg07170400	-0.00661634	0.00324452	0.0444612
cg07170442	0.00103371	0.00489258	0.833162
cg07170501	0.00273045	0.00371368	0.46417
cg07170526	-0.00484477	0.00766888	0.529211
cg07170533	-0.000197523	0.00166002	0.905559
cg07170546	-0.0120861	0.00535739	0.0265803
cg07170624	0.0162152	0.0100311	0.109608
cg07170641	0.00256564	0.00442792	0.5638
cg07170654	0.00146566	0.00351689	0.677888
cg07170686	-0.00465154	0.0102052	0.649669
cg07170708	-0.00563241	0.00961566	0.559558
cg07170711	-0.00493925	0.00411403	0.23317
cg07170752	0.00321802	0.00401156	0.42463
cg07170859	0.0191218	0.0096945	0.0517354
cg07170929	-0.000308469	0.00692879	0.964592
cg07170932	0.00100258	0.0039725	0.801342
cg07170964	-0.00414041	0.00791541	0.602247
cg07170970	-0.00377862	0.00479229	0.43256
cg07170983	0.00168047	0.00411744	0.684178
cg07170988	0.00896543	0.00605188	0.142105
cg07170996	0.00163964	0.032407	0.959764
cg07171008	0.0036443	0.0293668	0.901525
cg07171024	0.00314658	0.00152548	0.0421248
cg07171027	-0.00333313	0.00654523	0.611869
cg07171111	0.012679	0.00585219	0.0330036
cg07171156	-0.0122309	0.01459	0.404154
cg07171195	-0.00046838	0.0108969	0.965814
cg07171229	-8.18621e-06	0.0048746	0.998664
cg07171237	-0.0022325	0.00198277	0.263283
cg07171238	-0.000383524	0.00555146	0.94508
cg07171266	-0.0194149	0.0142097	0.175362
cg07171274	-0.00203036	0.0039009	0.604048
cg07171383	-0.00914324	0.00689759	0.188452
cg07171476	-0.000971179	0.00974726	0.920863
cg07171492	0.0181309	0.0122132	0.14128
cg07171496	-0.0153933	0.00549563	0.00627682
cg07171504	0.00490075	0.00497543	0.327361
cg07171505	-0.000213501	0.00110433	0.847151
cg07171518	0.00302468	0.00301659	0.318796
cg07171527	-0.00278623	0.00364699	0.446946
cg07171609	0.0180713	0.0121779	0.141438
cg07171687	0.010279	0.00552673	0.066284
cg07171698	0.000877096	0.000977456	0.372022
cg07171710	-0.00015555	0.00310476	0.960157
cg07171730	-0.000567538	0.00416833	0.892013
cg07171756	0.00535918	0.00781916	0.49492
cg07171765	0.00987778	0.00525194	0.063346
cg07171780	0.00104768	0.00447894	0.815602
cg07171864	0.00472122	0.00528741	0.374365
cg07171867	-6.3607e-05	0.00164634	0.96927
cg07171886	0.0171516	0.00900873	0.0602301
cg07171893	-0.00118194	0.00646281	0.855315
cg07171917	-0.00316319	0.0041262	0.445388
cg07171956	0.00792179	0.00705563	0.264628
cg07172007	0.00157269	0.0102453	0.878357
cg07172091	0.00137918	0.00165896	0.408052
cg07172149	0.00309623	0.00457387	0.500241
cg07172178	0.00240475	0.00674238	0.722209
cg07172237	0.0219611	0.0115115	0.059721
cg07172248	0.00828786	0.0172306	0.631726
cg07172256	0.00211765	0.00118396	0.077156
cg07172280	0.00250644	0.00142995	0.0831558
cg07172298	0.00302937	0.007625	0.692124
cg07172334	0.00803563	0.00724677	0.270548
cg07172339	0.000678048	0.00339138	0.842
cg07172346	-0.000441231	0.00107965	0.683779
cg07172412	-0.00228248	0.00645467	0.724481
cg07172476	0.00181737	0.00658456	0.783199
cg07172496	-0.0179677	0.00600381	0.00359814
cg07172550	-0.0125945	0.00621692	0.0458447
cg07172558	-0.00101695	0.00175307	0.563348
cg07172565	-0.000799455	0.00824631	0.922992
cg07172573	-0.00257576	0.0105208	0.807169
cg07172597	-0.000653364	0.00164888	0.692893
cg07172626	0.000603347	0.00497707	0.903792
cg07172637	-0.0038116	0.00269146	0.160293
cg07172676	0.00846663	0.00447051	0.0615633
cg07172701	-7.40412e-05	0.0053271	0.988942
cg07172707	-0.00119912	0.00646957	0.853388
cg07172736	-0.00199285	0.00369052	0.590583
cg07172737	-0.000459046	0.00207841	0.825716
cg07172800	-0.00049066	0.00527116	0.926051
cg07172882	0.0110385	0.0107467	0.307195
cg07172885	-0.00602885	0.00533088	0.261193
cg07172905	0.00122436	0.0054062	0.821365
cg07172956	-0.00192773	0.00501442	0.701592
cg07173037	0.000304917	0.00861231	0.971838
cg07173049	-0.00810195	0.00956166	0.399133
cg07173080	0.0042215	0.00296867	0.158597
cg07173092	0.0049453	0.004894	0.315067
cg07173100	0.00226874	0.00185489	0.22459
cg07173112	0.00758551	0.0055138	0.172436
cg07173118	0.0046427	0.00631342	0.464092
cg07173149	0.00537613	0.00429717	0.214256
cg07173160	0.00640181	0.00873495	0.465592
cg07173218	0.00690877	0.00887579	0.438454
cg07173239	0.00153268	0.00406273	0.706905
cg07173274	0.00403465	0.00486937	0.409611
cg07173275	-0.00332832	0.00507233	0.513445
cg07173278	-0.00224853	0.0029568	0.449036
cg07173284	-0.00143438	0.00602953	0.812524
cg07173299	-0.00263718	0.00492648	0.593803
cg07173352	0.124794	0.0649426	0.0579284
cg07173354	4.56096e-05	0.0184096	0.998029
cg07173428	3.47023e-05	0.0048897	0.994354
cg07173484	0.000452201	0.00445057	0.919304
cg07173540	-0.00474421	0.00670372	0.481024
cg07173547	-0.00251373	0.00500657	0.616875
cg07173579	-1.97197e-05	0.00478509	0.996721
cg07173618	0.00190611	0.00302977	0.530915
cg07173635	0.000973602	0.008113	0.904756
cg07173637	0.00286431	0.00414457	0.491342
cg07173649	0.00278998	0.00436287	0.524189
cg07173655	0.000148723	0.0048153	0.975432
cg07173670	-0.00220567	0.00137181	0.111489
cg07173688	-0.0107446	0.00429042	0.0141336
cg07173719	0.000542034	0.00511547	0.915858
cg07173760	-0.000763668	0.00774432	0.921675
cg07173783	-0.000819912	0.00198174	0.680087
cg07173823	0.00213007	0.0107193	0.842949
cg07173832	0.00294835	0.00217757	0.179254
cg07173845	0.00365192	0.00653361	0.577635
cg07173877	0.00408111	0.0070075	0.561809
cg07173934	-0.0114243	0.00695435	0.104043
cg07173972	-0.00297577	0.010184	0.770829
cg07173973	-0.000608859	0.00118958	0.610069
cg07174053	0.00136685	0.00158764	0.391642
cg07174085	-0.000767941	0.00506813	0.879914
cg07174121	0.00227952	0.00550289	0.679717
cg07174177	0.00543986	0.0129467	0.675394
cg07174182	-0.00274478	0.00555502	0.622475
cg07174195	0.000162293	0.00502448	0.974306
cg07174221	0.0118008	0.0104637	0.262509
cg07174315	-0.00394204	0.00553276	0.478068
cg07174335	-0.0077482	0.0104721	0.461358
cg07174347	0.00309956	0.00630819	0.624412
cg07174360	0.00236494	0.00641962	0.713475
cg07174389	0.000163489	0.00129768	0.900034
cg07174400	0.000637907	0.00677836	0.925239
cg07174453	-0.00669962	0.00448594	0.138932
cg07174484	-0.00564145	0.00396645	0.158516
cg07174608	-0.000929256	0.00509369	0.855668
cg07174627	-0.000329575	0.00168292	0.845196
cg07174665	-0.0311663	0.0190214	0.104931
cg07174713	0.0100094	0.00920372	0.279803
cg07174744	-0.00498645	0.00502739	0.324018
cg07174755	0.0026099	0.00598893	0.664071
cg07174776	0.00135036	0.00337403	0.689975
cg07174809	-0.000120458	0.00326487	0.970653
cg07174823	-0.017219	0.016378	0.296011
cg07174836	0.00125716	0.00406545	0.757887
cg07174911	-0.00339652	0.00348826	0.332905
cg07174917	0.000259519	0.00124217	0.834996
cg07174975	0.00156777	0.00368354	0.671439
cg07174979	0.00059896	0.00135352	0.65921
cg07174997	0.00394086	0.00905291	0.664413
cg07175090	0.00110049	0.00247642	0.657866
cg07175095	-0.00397249	0.00376193	0.293905
cg07175100	0.0152762	0.00677933	0.0267517
cg07175110	-0.000987994	0.00148526	0.507684
cg07175120	-0.00120603	0.00158453	0.448639
cg07175186	0.0162524	0.00705648	0.0236533
cg07175191	-0.00871232	0.00550808	0.117339
cg07175192	0.0121404	0.00842117	0.152992
cg07175197	-0.000767846	0.00585248	0.89592
cg07175217	0.00682302	0.00820512	0.407936
cg07175235	-0.00640644	0.00363199	0.0812603
cg07175236	0.00840319	0.00746462	0.263373
cg07175254	-0.000504059	0.00867816	0.953815
cg07175255	-0.0113289	0.00979469	0.250587
cg07175288	0.00984622	0.00688248	0.156121
cg07175301	-0.00724695	0.0119004	0.544132
cg07175337	0.00310336	0.0204069	0.879481
cg07175348	0.0256343	0.0188889	0.178256
cg07175374	-0.0066632	0.00580984	0.254574
cg07175423	0.0119965	0.00771768	0.123715
cg07175433	0.0125711	0.00888294	0.16058
cg07175448	0.0013078	0.0041132	0.751283
cg07175477	-0.0061783	0.00751706	0.413378
cg07175503	0.0036266	0.00500672	0.470796
cg07175506	0.00468525	0.00582454	0.42336
cg07175507	-0.00203894	0.00965219	0.833193
cg07175513	-0.000454774	0.00618129	0.941519
cg07175536	0.00360083	0.00793098	0.650944
cg07175554	-0.00164513	0.00446954	0.713711
cg07175572	-0.0060861	0.00617391	0.326976
cg07175580	0.00667811	0.00455766	0.146458
cg07175582	0.00269459	0.00592968	0.650656
cg07175635	-0.00942713	0.010755	0.383153
cg07175647	-0.00872757	0.0111686	0.436667
cg07175711	-0.013284	0.0100824	0.191118
cg07175733	0.00219335	0.00552134	0.692156
cg07175786	-0.00483492	0.00427117	0.260749
cg07175797	-0.00431166	0.0047698	0.368518
cg07175848	0.00230363	0.00866218	0.790914
cg07175883	0.00212816	0.00172272	0.220028
cg07175890	-0.000722201	0.00421487	0.86435
cg07175945	0.00100033	0.00145368	0.493198
cg07175966	-0.0208431	0.0145896	0.156692
cg07175977	0.000336517	0.00456335	0.941384
cg07175985	0.0013953	0.00140142	0.322192
cg07176008	-0.00088782	0.00372198	0.812027
cg07176034	0.00052561	0.000895594	0.558801
cg07176064	-0.0212459	0.00806102	0.00994264
cg07176096	-0.00799376	0.00426898	0.0644931
cg07176101	-0.000115071	0.00532034	0.982794
cg07176127	-0.00049487	0.0104206	0.962232
cg07176146	-0.00113121	0.00163011	0.489564
cg07176163	-9.77236e-05	0.00811932	0.990425
cg07176168	0.00580794	0.00414919	0.165136
cg07176253	0.0132996	0.0104616	0.207019
cg07176264	-0.00123014	0.00192879	0.525292
cg07176285	-0.0619239	0.0764873	0.42038
cg07176294	0.00254906	0.00320581	0.428697
cg07176342	-0.00518785	0.010436	0.620364
cg07176375	-0.0228242	0.011888	0.0581432
cg07176385	0.00482409	0.00802379	0.549255
cg07176410	-0.00620918	0.0110708	0.576335
cg07176440	-0.00949753	0.0062163	0.130179
cg07176514	0.00221765	0.00319996	0.49014
cg07176561	-0.00424655	0.00880116	0.630663
cg07176563	-0.00251392	0.00884012	0.776798
cg07176589	0.00429563	0.00260671	0.102977
cg07176609	-0.00511867	0.003406	0.136502
cg07176677	-0.00670138	0.00613091	0.277389
cg07176692	0.00351577	0.00416504	0.400921
cg07176842	-0.0253333	0.0147701	0.0898733
cg07176884	1.91905e-05	0.00239502	0.993625
cg07176949	-0.00431919	0.0086881	0.620345
cg07176971	-0.00145312	0.00491311	0.768116
cg07177011	-0.00368821	0.00374566	0.32752
cg07177039	0.0200502	0.0156645	0.203955
cg07177062	-0.00176778	0.0063916	0.78276
cg07177115	0.00876604	0.00623077	0.163021
cg07177123	-0.0022478	0.0031728	0.480554
cg07177174	0.0158067	0.00590823	0.00891771
cg07177285	0.000257266	0.00367885	0.944409
cg07177300	0.00059469	0.00252133	0.814093
cg07177306	0.0133625	0.00613049	0.0319831
cg07177321	-0.000324743	0.00573271	0.954956
cg07177379	-0.0180139	0.0131462	0.174125
cg07177380	0.00466983	0.00717429	0.516819
cg07177394	-0.00332004	0.00887694	0.709309
cg07177395	0.00234917	0.00696772	0.736816
cg07177408	-0.0059678	0.0053964	0.271825
cg07177413	-0.0147465	0.0104348	0.161163
cg07177437	0.0246252	0.0146154	0.0955959
cg07177491	0.00523369	0.00771135	0.49913
cg07177546	0.00795206	0.0064074	0.217915
cg07177559	-0.00129544	0.00211055	0.540955
cg07177569	-0.00227177	0.00170358	0.185839
cg07177681	0.000563396	0.00139231	0.68673
cg07177691	0.0113325	0.00824317	0.172732
cg07177724	0.00610163	0.00410326	0.140624
cg07177755	0.00180395	0.00123683	0.148296
cg07177756	-0.00449559	0.00554512	0.419734
cg07177769	0.00655779	0.0044554	0.144663
cg07177789	-0.000641943	0.00964168	0.947069
cg07177816	0.00494223	0.00422925	0.245764
cg07177852	0.0141998	0.00429377	0.00137168
cg07177860	0.00361212	0.00501675	0.473447
cg07177867	-0.0195328	0.0146167	0.184924
cg07177889	0.00177894	0.00495261	0.720322
cg07177917	-0.0131064	0.00960916	0.176103
cg07177972	-0.00694916	0.00801356	0.388232
cg07177975	-0.00206696	0.00323981	0.525157
cg07178006	0.00701425	0.0051804	0.179244
cg07178008	-0.00786673	0.00829172	0.345378
cg07178031	-0.00129903	0.00696013	0.852379
cg07178064	-0.00870203	0.00534048	0.106834
cg07178066	0.00948372	0.00514686	0.06879
cg07178092	0.0038832	0.00812384	0.633849
cg07178146	0.00085678	0.00372446	0.8186
cg07178188	-0.00153494	0.0116521	0.895501
cg07178278	0.00371525	0.00793718	0.640897
cg07178378	0.000742755	0.00511561	0.884894
cg07178379	-0.0105587	0.00578512	0.0714116
cg07178416	0.000113644	0.00497105	0.981813
cg07178441	0.00176907	0.00481988	0.714483
cg07178458	-0.0752192	0.0654241	0.253411
cg07178462	0.0044443	0.0038429	0.250644
cg07178550	-0.00340157	0.00242282	0.163887
cg07178553	-0.00915788	0.0114209	0.424821
cg07178561	0.00505225	0.0064534	0.435823
cg07178563	-0.00428034	0.00502556	0.396712
cg07178610	-0.000829032	0.00906419	0.927335
cg07178733	0.000991638	0.00164231	0.547544
cg07178825	0.00622778	0.00958075	0.517385
cg07178832	-0.0449811	0.0194805	0.0233119
cg07178864	-0.0143831	0.00812173	0.0800731
cg07178877	-0.000690743	0.00480772	0.88609
cg07178889	0.0038342	0.00479609	0.426212
cg07178896	0.00657697	0.00493114	0.185763
cg07178945	0.0224668	0.00786687	0.00536612
cg07178969	-0.000185159	0.00210383	0.93007
cg07178977	-0.00703392	0.00734775	0.341074
cg07178994	-0.00219939	0.00686242	0.74936
cg07179000	-0.00369552	0.00347965	0.291158
cg07179008	-0.000586945	0.00156268	0.708127
cg07179016	0.0114564	0.00981596	0.246349
cg07179068	-0.00281848	0.00724122	0.698059
cg07179105	-0.00406528	0.00269303	0.13478
cg07179146	0.00332137	0.00493177	0.502437
cg07179195	-0.000193881	0.00373285	0.958696
cg07179220	0.0126392	0.00792552	0.114396
cg07179267	-0.00590975	0.0095146	0.536142
cg07179329	-0.000931917	0.00223652	0.677938
cg07179457	-0.00464324	0.00525931	0.379744
cg07179503	0.00449373	0.00481066	0.352827
cg07179548	0.000170788	0.00187737	0.927724
cg07179556	0.000799621	0.00623435	0.898239
cg07179565	-0.00427369	0.00383673	0.268394
cg07179634	0.00838375	0.00697448	0.232602
cg07179663	-0.00324334	0.00435873	0.45882
cg07179669	0.0139751	0.0127422	0.275774
cg07179730	0.00772032	0.00762027	0.313808
cg07179753	-0.000116339	0.00487359	0.98101
cg07179759	-0.00171112	0.00175474	0.332194
cg07179770	0.0034269	0.00185441	0.0680039
cg07179825	0.00165118	0.00361971	0.649408
cg07179872	-0.00691008	0.00850408	0.418688
cg07179903	0.00352895	0.0139705	0.801174
cg07179925	0.00123061	0.00180517	0.497231
cg07179930	0.043711	0.0373596	0.245193
cg07179939	-0.00477087	0.00490647	0.333566
cg07179947	-0.00464017	0.00371366	0.214838
cg07179981	0.00629759	0.00572012	0.273954
cg07179996	0.00632239	0.00444691	0.158674
cg07180069	-0.00747894	0.00778154	0.339159
cg07180085	0.00423795	0.00376766	0.263759
cg07180092	0.010199	0.00633119	0.110823
cg07180125	0.000529075	0.00963578	0.956338
cg07180133	-0.00798234	0.00765	0.299634
cg07180182	-0.000441739	0.00594379	0.940927
cg07180188	0.000944306	0.00320713	0.769123
cg07180197	0.0132098	0.00516678	0.0123021
cg07180212	-0.0112365	0.0110716	0.312972
cg07180219	0.00424775	0.00375116	0.260584
cg07180252	0.00141615	0.00215559	0.512935
cg07180307	-0.00207459	0.00830127	0.803244
cg07180321	-0.0012649	0.00613575	0.837153
cg07180351	-0.00403411	0.00473584	0.39665
cg07180353	0.00207214	0.00141412	0.146437
cg07180355	-0.00321423	0.00477672	0.502797
cg07180360	0.00471608	0.00514774	0.362123
cg07180393	0.023742	0.014604	0.107627
cg07180401	-0.00552364	0.0125853	0.661825
cg07180422	0.00130583	0.00548802	0.812486
cg07180427	-0.000568947	0.00211467	0.78853
cg07180475	-0.00291227	0.0056215	0.605733
cg07180508	-0.000651489	0.00131909	0.622627
cg07180523	0.001018	0.00164063	0.536555
cg07180571	0.00359794	0.00644397	0.578045
cg07180603	0.00205608	0.00178054	0.251354
cg07180646	-0.0121206	0.0155324	0.437307
cg07180649	6.24753e-05	0.00782486	0.993648
cg07180656	-0.0226554	0.0114643	0.0513032
cg07180658	-0.00103833	0.00456513	0.820608
cg07180674	-0.00392256	0.00535548	0.46587
cg07180832	-0.000995629	0.00241954	0.681721
cg07180834	0.00460938	0.00485947	0.345484
cg07180934	-0.00733043	0.00716929	0.30939
cg07180962	0.0221727	0.0115472	0.0581117
cg07180971	0.0128285	0.00808039	0.116003
cg07180988	-0.00489148	0.00433893	0.262695
cg07180997	0.000681944	0.00315197	0.829217
cg07181000	0.00251754	0.00597681	0.674635
cg07181030	-0.000411848	0.00745402	0.956065
cg07181062	0.00217468	0.00444462	0.625873
cg07181175	0.00198712	0.00162946	0.225951
cg07181209	-0.0193651	0.0134074	0.152228
cg07181257	-0.0157555	0.0119427	0.190547
cg07181284	-0.00358159	0.0107506	0.739822
cg07181328	-0.000961763	0.00201761	0.634783
cg07181341	-0.00387108	0.00454377	0.396579
cg07181374	0.000549728	0.00430368	0.898654
cg07181376	0.00255136	0.00150852	0.0943592
cg07181395	-0.00788685	0.00472789	0.0988804
cg07181406	-0.00583855	0.00275456	0.0368889
cg07181413	-0.00381397	0.00465239	0.414578
cg07181450	-0.00132854	0.00371633	0.721593
cg07181472	-0.00697757	0.00562201	0.217899
cg07181528	-0.00733452	0.00883647	0.408794
cg07181565	0.00839732	0.00869861	0.337038
cg07181582	-0.00502678	0.00592877	0.398841
cg07181602	-0.00391725	0.00423339	0.357358
cg07181627	-0.00595229	0.00526735	0.261567
cg07181667	-0.00177559	0.00175339	0.314031
cg07181702	0.00912908	0.0100171	0.364629
cg07181754	0.00339798	0.00186791	0.0723316
cg07181843	-0.00218357	0.00549306	0.691961
cg07181862	-0.0133113	0.0148931	0.373902
cg07181879	-0.00692774	0.00712626	0.333674
cg07181891	0.00657052	0.00587787	0.266713
cg07181902	0.000658825	0.00308266	0.831266
cg07181915	-0.00138816	0.00374071	0.711467
cg07181926	-0.0143963	0.0120739	0.236365
cg07181952	0.00699511	0.00725336	0.337521
cg07181975	0.00456168	0.00773773	0.557029
cg07181983	0.00623159	0.00524785	0.23828
cg07182010	0.0116597	0.00591521	0.0518868
cg07182076	0.0216568	0.0128001	0.0942387
cg07182084	-0.0233488	0.0134861	0.0869374
cg07182163	0.00357132	0.00626866	0.570343
cg07182198	-0.0016966	0.00407798	0.678405
cg07182221	-0.000151972	0.00493193	0.975489
cg07182242	0.0130927	0.00488589	0.0088121
cg07182248	0.0210728	0.00879013	0.0186549
cg07182279	-0.00665878	0.00963383	0.491288
cg07182343	-0.0121419	0.00752584	0.110287
cg07182357	-0.00124853	0.00466959	0.789814
cg07182507	0.0159346	0.00987976	0.110399
cg07182533	-0.00827386	0.00836999	0.325642
cg07182616	0.00415502	0.00376171	0.272398
cg07182627	0.00388105	0.00467587	0.408802
cg07182642	0.00030105	0.00152632	0.844101
cg07182691	-0.015586	0.0102647	0.132538
cg07182705	0.00572558	0.00423671	0.180064
cg07182708	0.0195165	0.00862362	0.0261155
cg07182748	0.00394738	0.00425212	0.355804
cg07182753	-0.00823069	0.00438391	0.0638034
cg07182872	-0.00201391	0.00190821	0.294168
cg07182937	0.0120183	0.00685283	0.0829923
cg07182938	-0.0032667	0.0044975	0.469582
cg07183010	0.0028471	0.00571038	0.619331
cg07183060	0.000121369	0.00240258	0.959827
cg07183139	-0.000851918	0.00519781	0.870191
cg07183148	0.00170592	0.012834	0.894562
cg07183218	2.40645e-05	0.0101037	0.998105
cg07183229	0.00433754	0.00905522	0.633133
cg07183242	0.0022309	0.00435433	0.609712
cg07183286	-0.000321164	0.0107447	0.976223
cg07183316	-0.000906719	0.00160542	0.573673
cg07183320	0.0138147	0.00564417	0.0163906
cg07183344	0.00123434	0.0020205	0.542853
cg07183361	0.00365955	0.0119588	0.760326
cg07183362	-0.00754315	0.003732	0.0463323
cg07183411	0.00624447	0.00874816	0.477259
cg07183447	0.00118986	0.00192767	0.53868
cg07183450	0.0027309	0.004753	0.56707
cg07183463	0.00120963	0.00257517	0.639726
cg07183475	0.00217447	0.00887661	0.80706
cg07183539	-0.0041521	0.00904421	0.647315
cg07183561	-0.00697863	0.00480698	0.150162
cg07183567	0.000253478	0.00408683	0.950687
cg07183691	0.00415548	0.00335644	0.219024
cg07183730	0.00461402	0.00637391	0.471074
cg07183775	0.0126397	0.0352427	0.720729
cg07183830	-0.00563062	0.0045708	0.221318
cg07183876	0.00753169	0.005081	0.141867
cg07183880	0.000411956	0.00349714	0.906499
cg07183901	-0.00256577	0.00386336	0.508365
cg07183926	-0.00793329	0.00747733	0.291636
cg07183970	0.048808	0.0368706	0.189049
cg07184013	0.0130157	0.00664532	0.0533592
cg07184032	-0.0105601	0.00572292	0.0684054
cg07184033	-0.000981395	0.00426232	0.818439
cg07184062	0.00232935	0.00297707	0.436087
cg07184080	-0.00578225	0.0095703	0.547292
cg07184125	0.00940357	0.00855462	0.274697
cg07184142	-0.00122737	0.00398639	0.758903
cg07184228	-0.0180494	0.00866789	0.0402493
cg07184237	0.00427425	0.00771216	0.580849
cg07184247	-0.0036564	0.00438588	0.406748
cg07184251	-0.0260248	0.0186094	0.165523
cg07184321	-0.00178939	0.00604449	0.767908
cg07184375	-0.000368724	0.00366948	0.920191
cg07184401	0.0160606	0.0168556	0.343313
cg07184423	-0.000604867	0.0145741	0.96699
cg07184439	-0.00040925	0.00122804	0.739745
cg07184465	0.00246213	0.00447331	0.583453
cg07184490	-0.00138157	0.00439604	0.754064
cg07184516	0.00208056	0.00424031	0.624901
cg07184523	-0.0177566	0.00762646	0.0222162
cg07184578	-0.00302651	0.0186909	0.871741
cg07184627	0.00395323	0.00296336	0.185673
cg07184639	-8.89631e-06	0.00311087	0.997725
cg07184643	0.0189411	0.00823701	0.0238706
cg07184658	0.00561667	0.00638026	0.381111
cg07184690	-0.00423398	0.00264437	0.112973
cg07184807	-0.0126009	0.00946351	0.186494
cg07184856	0.00290749	0.00849338	0.732933
cg07184887	-0.00498073	0.004157	0.234111
cg07184907	0.00360372	0.0040632	0.377569
cg07184922	0.00431499	0.0060135	0.474957
cg07184986	0.0023752	0.00484757	0.625383
cg07184988	0.0104423	0.00945478	0.272445
cg07185006	-0.00230706	0.00541716	0.671248
cg07185037	-0.00526977	0.00344952	0.130219
cg07185068	0.000446113	0.00222733	0.841721
cg07185119	-0.00826676	0.0158951	0.604326
cg07185131	-8.65505e-05	0.00420933	0.983642
cg07185165	-0.00552288	0.00568927	0.334362
cg07185181	0.0240494	0.0133108	0.0742562
cg07185247	-0.00711501	0.00609412	0.24619
cg07185287	0.003048	0.00651253	0.64094
cg07185425	0.00127302	0.00806116	0.874886
cg07185468	-0.00267232	0.0060515	0.659877
cg07185473	-0.0141291	0.0171006	0.410929
cg07185551	0.00751033	0.0042884	0.0834164
cg07185576	0.00136092	0.00464239	0.770105
cg07185584	0.000762986	0.00157034	0.628278
cg07185587	0.00516479	0.00610167	0.399621
cg07185592	0.00204356	0.00333678	0.541848
cg07185596	0.0029546	0.00272194	0.28071
cg07185648	-0.000809446	0.00119469	0.499864
cg07185664	-0.0126244	0.0126729	0.321928
cg07185677	0.00405241	0.00710688	0.570005
cg07185684	-0.0107483	0.00727206	0.143013
cg07185695	-0.00273976	0.00177722	0.1268
cg07185733	-0.00892745	0.00825818	0.282665
cg07185843	-0.00136774	0.0017839	0.445328
cg07185854	-0.0192381	0.0128269	0.137281
cg07185891	0.00349078	0.00266399	0.193524
cg07186032	-0.00515796	0.00539922	0.342066
cg07186094	-2.92725e-05	0.00252543	0.990778
cg07186138	-0.00940141	0.00625156	0.136242
cg07186154	-0.00213083	0.00210549	0.31433
cg07186199	-0.00678994	0.00531936	0.20519
cg07186222	0.000409188	0.00238708	0.864294
cg07186364	-2.37163e-05	0.00808483	0.997666
cg07186390	-0.0226897	0.0141203	0.111704
cg07186392	-0.00481718	0.00309614	0.12337
cg07186417	5.84321e-05	0.00709202	0.993445
cg07186448	-0.0110841	0.00984986	0.263552
cg07186451	0.0199862	0.0110387	0.0736609
cg07186460	-0.00397031	0.00294556	0.181191
cg07186471	0.0319978	0.00957458	0.00122773
cg07186472	-0.0142068	0.00956782	0.141198
cg07186557	-0.000211065	0.0032205	0.947896
cg07186576	0.00454978	0.00328434	0.169504
cg07186585	0.00975524	0.00714448	0.17564
cg07186595	-0.00759376	0.00491271	0.125798
cg07186602	0.0113481	0.00519478	0.0316138
cg07186630	0.013274	0.00477936	0.00671118
cg07186707	-0.000595455	0.00125552	0.636495
cg07186730	0.00207069	0.00383643	0.590754
cg07186736	-0.00955311	0.00674243	0.160094
cg07186758	-0.00275634	0.006242	0.659889
cg07186765	-0.00226078	0.00321428	0.483714
cg07186767	0.00363734	0.00341787	0.290178
cg07186891	0.000996975	0.00380831	0.794103
cg07186939	-0.0126655	0.0136641	0.356536
cg07186946	0.00148886	0.0052028	0.775432
cg07186962	-0.00612396	0.00527164	0.248543
cg07187069	0.00261257	0.00165462	0.117976
cg07187087	-0.00217577	0.00538798	0.687336
cg07187103	-0.00104904	0.00449154	0.815877
cg07187105	0.0121138	0.00640827	0.062041
cg07187133	-0.00536479	0.0159611	0.737593
cg07187135	-0.000671795	0.00113479	0.555386
cg07187143	0.00754225	0.00484727	0.123343
cg07187202	-0.0498139	0.0222823	0.027939
cg07187268	-0.00610064	0.00762193	0.425656
cg07187280	-0.00188698	0.00258786	0.467858
cg07187342	-0.00846183	0.0044225	0.0589911
cg07187434	-0.00531392	0.00545801	0.332954
cg07187457	-0.000299032	0.00126244	0.813315
cg07187503	0.0138729	0.00751969	0.0684579
cg07187521	0.00272401	0.00774275	0.725829
cg07187576	0.00905494	0.0133973	0.50091
cg07187585	-0.000833275	0.0021584	0.700394
cg07187607	0.0157011	0.0117583	0.185257
cg07187641	0.0126807	0.00675271	0.0637488
cg07187723	0.00821995	0.00695069	0.240186
cg07187817	0.000337487	0.00542941	0.950579
cg07187827	-0.00943009	0.00771626	0.224968
cg07187839	-0.00522956	0.00398143	0.192472
cg07187840	-0.00678294	0.00383696	0.0806019
cg07187855	-0.00142952	0.00263595	0.588987
cg07187886	-0.00207176	0.00331712	0.533889
cg07187902	-0.000886437	0.00970057	0.927401
cg07187916	-0.00933067	0.00709461	0.191906
cg07187957	0.012429	0.00854937	0.149604
cg07187971	0.00278285	0.0034311	0.41954
cg07188000	-0.00251063	0.00543398	0.645218
cg07188009	0.00892525	0.00954732	0.352457
cg07188077	0.0110505	0.00707272	0.121823
cg07188096	0.00665332	0.00733108	0.366623
cg07188097	-0.00179529	0.00180291	0.322122
cg07188104	0.0117122	0.00902103	0.197607
cg07188178	0.00502295	0.00524213	0.340623
cg07188198	0.00129869	0.00454117	0.775572
cg07188217	0.00796438	0.00820736	0.33454
cg07188220	0.00339156	0.00231207	0.146011
cg07188233	0.0011489	0.00199134	0.565462
cg07188239	-0.00225899	0.00361123	0.53325
cg07188335	-0.000956424	0.00370215	0.796752
cg07188416	-9.4929e-06	0.00775486	0.999026
cg07188488	-0.00739139	0.00523148	0.161263
cg07188513	0.02239	0.0127207	0.0819016
cg07188551	0.0140892	0.00664241	0.036759
cg07188591	-0.000281842	0.00221477	0.899032
cg07188645	0.0162296	0.00651233	0.0145937
cg07188665	-0.00404513	0.00397784	0.312013
cg07188863	0.000272902	0.00415667	0.947804
cg07189025	-0.00966913	0.00641792	0.13554
cg07189157	0.000863338	0.00351494	0.806555
cg07189167	0.0163386	0.0108752	0.136622
cg07189183	-0.00230889	0.00147043	0.119996
cg07189204	-0.000448262	0.00277102	0.871864
cg07189205	0.00173241	0.00547839	0.752589
cg07189258	-0.00076552	0.0064723	0.906121
cg07189272	-0.00212235	0.00307771	0.492288
cg07189289	-0.00854163	0.0105272	0.419356
cg07189332	-0.000239475	0.0042385	0.955073
cg07189338	0.000647875	0.00206809	0.754824
cg07189366	-0.00641462	0.00634483	0.31482
cg07189381	0.0045732	0.00401837	0.258213
cg07189394	0.00263997	0.0175733	0.880934
cg07189401	-0.0120795	0.0118198	0.30963
cg07189550	-0.00257113	0.00137267	0.0644142
cg07189558	0.0721407	0.0329971	0.0314802
cg07189579	-0.00944878	0.0238877	0.693405
cg07189582	-0.00605691	0.0301863	0.84144
cg07189587	-0.00102849	0.00177101	0.562918
cg07189672	-0.00212348	0.00370426	0.567951
cg07189673	0.0421663	0.0255197	0.102078
cg07189750	-0.005823	0.00541294	0.285011
cg07189755	0.00560725	0.00487764	0.253466
cg07189780	-0.00452027	0.00449463	0.317346
cg07189782	-0.00039019	0.00404967	0.923463
cg07189812	-7.4646e-05	0.00370882	0.983988
cg07189898	-0.00930449	0.0113669	0.415273
cg07189919	0.00273799	0.0041105	0.507112
cg07189923	-0.0070615	0.00651956	0.281745
cg07189962	0.00496284	0.00587705	0.400737
cg07189966	-0.00817252	0.00859993	0.344592
cg07190012	0.00211056	0.00472701	0.656353
cg07190048	-0.00496199	0.00421025	0.24179
cg07190057	-0.00872428	0.0124251	0.484462
cg07190058	0.0228364	0.0116268	0.0527087
cg07190059	0.000668603	0.00403225	0.868688
cg07190151	-0.0116842	0.0104151	0.26501
cg07190171	-0.000673851	0.00167066	0.687685
cg07190173	-0.000571981	0.00628877	0.927739
cg07190224	-0.0030785	0.00464602	0.509332
cg07190229	0.000913702	0.00396662	0.818362
cg07190246	0.00244836	0.00424829	0.56589
cg07190378	0.0282808	0.0146671	0.0570947
cg07190407	-0.0175995	0.0104431	0.0955191
cg07190450	0.00104953	0.00123351	0.397186
cg07190458	0.0042706	0.00540183	0.431336
cg07190485	0.00367817	0.0030491	0.230967
cg07190494	-0.0104378	0.00743579	0.163962
cg07190495	-0.00324875	0.00449324	0.4716
cg07190535	0.000599093	0.00296703	0.840453
cg07190553	0.00087515	0.00545789	0.87298
cg07190602	7.26954e-05	0.00205847	0.971909
cg07190715	-5.64176e-05	0.00322532	0.986084
cg07190752	-0.0150454	0.0140248	0.286342
cg07190763	0.00801112	0.00975045	0.413542
cg07190778	0.00474228	0.00589344	0.423204
cg07190819	-0.0023966	0.0042136	0.570972
cg07190827	-0.00321854	0.00332565	0.33583
cg07190885	0.000422785	0.00669775	0.949813
cg07190903	-0.00107134	0.00547919	0.845434
cg07190914	-0.00313242	0.00603382	0.604978
cg07190917	-0.00483182	0.00207561	0.0222377
cg07190921	-0.00159803	0.00670061	0.812061
cg07190947	-0.000819074	0.00454005	0.85725
cg07190966	-0.000483676	0.00371633	0.896749
cg07190988	0.00279369	0.00215768	0.198826
cg07191012	-0.0015399	0.00281743	0.586078
cg07191030	-0.00507951	0.0036324	0.16555
cg07191123	0.00403491	0.00316626	0.205933
cg07191189	0.00091828	0.00259609	0.724407
cg07191286	0.0125408	0.00893251	0.163895
cg07191311	-0.00654956	0.00639974	0.308951
cg07191348	0.00641334	0.00444568	0.152724
cg07191354	6.98116e-05	0.00547296	0.989852
cg07191393	-0.000484649	0.0014304	0.735561
cg07191446	0.00337032	0.00362207	0.354689
cg07191498	-0.0114204	0.0111566	0.308843
cg07191518	0.00124926	0.00166882	0.456126
cg07191524	0.0184305	0.0119872	0.127795
cg07191560	0.001451	0.00135599	0.287549
cg07191562	-0.000847874	0.00504979	0.86705
cg07191594	0.00343054	0.0062639	0.585322
cg07191600	0.000838201	0.00140131	0.55129
cg07191633	0.00336987	0.00399388	0.401118
cg07191639	0.00877896	0.0208534	0.674804
cg07191657	0.00308581	0.00405094	0.448268
cg07191791	0.00594062	0.0062311	0.343038
cg07191839	0.00992669	0.00762295	0.196281
cg07191900	-0.00234082	0.00425106	0.583288
cg07191911	-0.0180899	0.0146933	0.221579
cg07191957	0.00479972	0.00574941	0.406106
cg07192047	0.00236142	0.00595934	0.692888
cg07192082	0.0171984	0.0237675	0.471247
cg07192240	0.000849066	0.00370668	0.819357
cg07192243	0.00105101	0.00605109	0.862514
cg07192275	-0.000145888	0.00430544	0.973047
cg07192391	-0.00130136	0.00459218	0.777554
cg07192409	0.00132122	0.00437932	0.763605
cg07192491	0.000907945	0.00382672	0.813009
cg07192559	-0.000814881	0.00214986	0.705582
cg07192594	0.0115213	0.006088	0.0617546
cg07192612	0.00840227	0.00876307	0.340303
cg07192614	0.00438832	0.00629147	0.487348
cg07192622	-0.0032394	0.00669776	0.629846
cg07192647	0.00461349	0.00644244	0.475842
cg07192712	-0.00294439	0.00458727	0.522651
cg07192717	0.00431773	0.00573102	0.453246
cg07192718	0.0138456	0.00797479	0.0860727
cg07192734	-0.00152055	0.00492774	0.758387
cg07192748	-0.0105266	0.0149226	0.482436
cg07192762	0.0021804	0.00308624	0.48177
cg07192805	-0.00609964	0.00377835	0.11007
cg07192821	-0.000467139	0.00123519	0.70621
cg07192857	0.00137314	0.00175903	0.437144
cg07192882	0.00433107	0.00906328	0.633941
cg07192961	0.0120809	0.0203565	0.554408
cg07192997	-0.00301837	0.00564756	0.59439
cg07193023	0.0030744	0.00601745	0.610706
cg07193024	-0.00512857	0.011821	0.665471
cg07193047	-0.00830749	0.00601868	0.171035
cg07193051	0.0234598	0.0157436	0.139809
cg07193077	-0.00349757	0.00460569	0.449665
cg07193105	0.0105813	0.00690524	0.129061
cg07193115	0.000706564	0.00365415	0.847128
cg07193173	-0.00248576	0.00321538	0.441569
cg07193234	0.00529705	0.00269152	0.0522467
cg07193253	0.00219833	0.00686508	0.74957
cg07193309	0.00524141	0.0164963	0.751449
cg07193389	0.00664339	0.00731233	0.366114
cg07193394	0.00864932	0.00955575	0.36789
cg07193470	-0.00579322	0.0120509	0.631916
cg07193504	-0.0185121	0.00761419	0.0170978
cg07193511	-0.000908449	0.00311468	0.771235
cg07193515	0.000289515	0.00600895	0.961683
cg07193534	0.0062058	0.00482763	0.202037
cg07193666	0.0041474	0.00438163	0.346493
cg07193667	-0.00260071	0.00438887	0.555008
cg07193722	-0.0163924	0.011942	0.173385
cg07193729	0.00595686	0.00521967	0.256905
cg07193766	0.00139654	0.00215176	0.518035
cg07193847	0.0143519	0.010983	0.194746
cg07193972	0.00124256	0.00419585	0.767828
cg07193998	0.000841441	0.00204788	0.682168
cg07194093	-0.0012387	0.00334712	0.712223
cg07194102	0.00123897	0.00367276	0.736673
cg07194134	-0.00135379	0.00645197	0.834294
cg07194152	0.0110396	0.00499228	0.0296338
cg07194166	-0.000420088	0.0031398	0.893874
cg07194238	0.00211791	0.0047264	0.655194
cg07194250	-0.017727	0.0145286	0.225709
cg07194295	0.00371781	0.003873	0.339751
cg07194296	0.011513	0.00501112	0.0239908
cg07194301	0.00451847	0.00297608	0.132573
cg07194321	-0.00289958	0.00179027	0.108931
cg07194374	-0.0119361	0.00945255	0.210058
cg07194377	0.00420402	0.00464711	0.368148
cg07194435	0.00239298	0.00453203	0.598833
cg07194495	-0.000204335	0.00150938	0.892626
cg07194517	0.0152761	0.00862203	0.0799369
cg07194551	0.00890636	0.00620457	0.154744
cg07194667	-0.0149024	0.0136291	0.277223
cg07194689	-0.000510907	0.00164913	0.757452
cg07194694	-0.0020144	0.00492479	0.683521
cg07194700	-0.00460926	0.00983556	0.640505
cg07194762	0.00306228	0.00477767	0.523235
cg07194798	0.00289551	0.00538775	0.592347
cg07194829	0.00201823	0.0120309	0.867166
cg07194830	0.00155865	0.00510371	0.760795
cg07194931	0.00489768	0.00896883	0.58641
cg07194984	0.00252841	0.00519812	0.6279
cg07194993	0.0139607	0.00658853	0.0369453
cg07195011	-0.00160319	0.00184073	0.386178
cg07195057	-0.00801507	0.00541185	0.142214
cg07195078	-0.00466831	0.034174	0.891659
cg07195090	0.00195058	0.00140912	0.169822
cg07195101	-0.00116396	0.00325838	0.721791
cg07195105	-0.00434214	0.00475791	0.363967
cg07195118	0.0154661	0.00486725	0.00205633
cg07195119	0.00727295	0.00441884	0.103393
cg07195195	-0.00655463	0.00845091	0.440081
cg07195197	-0.00197468	0.0017913	0.273338
cg07195211	0.0235613	0.0136486	0.0878465
cg07195218	-0.00104055	0.00492448	0.833147
cg07195224	-0.00137497	0.00444264	0.757687
cg07195258	-0.026282	0.0469487	0.577052
cg07195261	0.00395282	0.00442776	0.374461
cg07195282	0.00187881	0.0029305	0.523128
cg07195296	-0.00512495	0.0083578	0.541348
cg07195319	0.00557288	0.00954867	0.56098
cg07195330	-0.0152021	0.0114339	0.18714
cg07195338	-4.84157e-05	0.00789648	0.995122
cg07195404	-0.00073992	0.00359899	0.837591
cg07195438	-0.00734216	0.00376099	0.0541318
cg07195452	-0.00777739	0.00387376	0.0477768
cg07195469	0.0109056	0.00702345	0.124116
cg07195483	-0.00400556	0.0046533	0.391713
cg07195492	0.00924145	0.0063811	0.151141
cg07195508	-0.00055391	0.00304981	0.856303
cg07195539	0.00040491	0.0167651	0.980787
cg07195577	-0.0144855	0.00988026	0.146225
cg07195621	0.0186992	0.00889286	0.0383795
cg07195622	-0.00124396	0.00176122	0.481884
cg07195660	0.000244097	0.00130859	0.85246
cg07195674	-0.00616569	0.00823482	0.456037
cg07195704	0.00975123	0.0122278	0.427351
cg07195705	-0.0112151	0.00645965	0.0860733
cg07195748	-0.000526671	0.00340377	0.877391
cg07195851	0.0224087	0.00747204	0.00353147
cg07195891	-0.0025554	0.00508897	0.616835
cg07195899	0.00350656	0.00393493	0.375313
cg07195907	0.0130966	0.00800859	0.105595
cg07195914	-2.79741e-06	0.00856367	0.99974
cg07195926	-0.000951057	0.00849309	0.911097
cg07195941	0.000516715	0.0028555	0.856824
cg07195990	0.000140092	0.00136278	0.918359
cg07196014	0.000152357	0.00219532	0.94483
cg07196044	-0.00767756	0.0153526	0.618279
cg07196069	-0.00351018	0.00203657	0.0883371
cg07196133	-0.00848529	0.00426848	0.0499675
cg07196190	-0.003656	0.00344708	0.291804
cg07196212	0.0105405	0.00593872	0.0794161
cg07196216	0.000526879	0.00119968	0.661617
cg07196220	0.00318759	0.00441486	0.472223
cg07196225	-0.00405471	0.00830102	0.626454
cg07196285	-0.000441416	0.00149593	0.768637
cg07196347	0.0027416	0.00708165	0.699597
cg07196399	-0.0013208	0.00422803	0.755491
cg07196408	-0.00984552	0.00566493	0.0857529
cg07196414	-0.0099716	0.011133	0.372896
cg07196426	-0.00246085	0.00751767	0.744196
cg07196462	-0.00178043	0.00569393	0.755265
cg07196488	0.00105548	0.00285588	0.712592
cg07196505	-0.00199076	0.0049728	0.689895
cg07196514	0.00873409	0.0351941	0.804589
cg07196577	0.00389485	0.00512516	0.44934
cg07196593	-0.000774309	0.00820659	0.925046
cg07196637	-0.00283953	0.00471555	0.548631
cg07196673	0.00137478	0.00121586	0.261283
cg07196688	-0.000521608	0.00761872	0.945573
cg07196758	0.00372708	0.00862732	0.666803
cg07196761	-0.00446965	0.0054225	0.412036
cg07196802	0.00146468	0.0016262	0.370246
cg07196858	0.00434051	0.00499638	0.387385
cg07196927	0.00156278	0.00543061	0.774205
cg07196992	-0.0208558	0.0157172	0.188
cg07196999	-0.0146121	0.00887455	0.103266
cg07197016	0.00917494	0.00520672	0.0815589
cg07197053	-0.0012781	0.00163013	0.435139
cg07197059	0.0049159	0.00353971	0.168444
cg07197092	-0.0149887	0.00911298	0.103628
cg07197130	0.00719272	0.00513713	0.165026
cg07197230	0.0269403	0.0358082	0.453871
cg07197290	-0.00712776	0.010082	0.481468
cg07197314	0.000127312	0.00447501	0.977369
cg07197326	0.00249174	0.00631409	0.694081
cg07197341	0.00301892	0.00366679	0.41258
cg07197374	-0.0089558	0.00477118	0.0638614
cg07197387	0.000378733	0.011366	0.973494
cg07197480	-0.00144609	0.00683995	0.833055
cg07197493	-0.00367922	0.0086116	0.67026
cg07197515	-0.000979415	0.00362294	0.787541
cg07197522	-0.000444463	0.0010234	0.665147
cg07197526	-0.0124256	0.00526891	0.0206012
cg07197585	0.00114419	0.00645705	0.859763
cg07197642	0.00174904	0.00164322	0.290095
cg07197740	-0.00461445	0.00585053	0.432419
cg07197752	-0.008483	0.00611656	0.169018
cg07197785	0.000700785	0.0106981	0.947922
cg07197800	0.00162073	0.00811552	0.842176
cg07197831	-0.00320508	0.00704078	0.650087
cg07197864	-0.00169692	0.00142426	0.23672
cg07197948	-0.00493562	0.00324228	0.131569
cg07197991	0.00272	0.0044367	0.541431
cg07198020	-0.000291972	0.00375413	0.938187
cg07198036	-0.00335694	0.00423288	0.429898
cg07198059	0.00347906	0.00568313	0.542019
cg07198150	-0.000697579	0.00472925	0.883076
cg07198170	-0.00209776	0.00445798	0.63913
cg07198181	0.00152382	0.00480995	0.75215
cg07198258	-0.00762051	0.00537016	0.159458
cg07198332	0.0118472	0.00727936	0.107246
cg07198345	0.00454958	0.00595096	0.446631
cg07198359	0.0169298	0.00987875	0.090134
cg07198360	-0.00521098	0.00629777	0.410256
cg07198369	0.00397594	0.00476086	0.405932
cg07198402	0.00277996	0.00288994	0.338745
cg07198536	-0.000894411	0.00167634	0.595014
cg07198552	-0.00058078	0.00226617	0.798338
cg07198620	-0.000899196	0.00480183	0.851892
cg07198667	0.00306232	0.0029569	0.303234
cg07198752	0.01062	0.008682	0.224551
cg07198774	-0.0104606	0.00629723	0.100285
cg07198775	-0.00183945	0.00498654	0.713111
cg07198782	-0.00425721	0.00392938	0.28161
cg07198887	-0.00608401	0.00788219	0.442284
cg07198888	-0.00279713	0.00484757	0.565417
cg07198901	0.020158	0.0100995	0.0490689
cg07198936	-0.00513253	0.00764219	0.503615
cg07198944	0.0160053	0.0123785	0.199438
cg07198994	0.00370302	0.00432117	0.393828
cg07198997	-0.00462824	0.00427512	0.281978
cg07199020	0.00871809	0.00699467	0.215967
cg07199032	0.000964396	0.00135051	0.477078
cg07199059	-0.00889561	0.00602913	0.143704
cg07199172	0.00150199	0.00128312	0.244966
cg07199183	-0.0192409	0.0144068	0.185181
cg07199225	0.000116502	0.00323074	0.971317
cg07199257	0.00339223	0.00419599	0.421039
cg07199337	-0.00824142	0.00606766	0.177895
cg07199354	0.0023704	0.00145647	0.107247
cg07199412	-0.00808514	0.00592701	0.176049
cg07199500	-0.00564498	0.00719054	0.434553
cg07199534	0.00190608	0.0054814	0.728878
cg07199535	0.0192656	0.00805883	0.018977
cg07199561	-0.0201096	0.013794	0.148481
cg07199562	-0.0102865	0.00589685	0.0846204
cg07199592	0.00134505	0.00309433	0.664869
cg07199619	-0.000609808	0.00137641	0.658836
cg07199758	-0.000788495	0.00551679	0.886679
cg07199764	-0.0164383	0.0535622	0.759651
cg07199775	0.00639598	0.00618769	0.304159
cg07199801	-8.17855e-05	0.0016024	0.959411
cg07199812	-0.000166964	0.00114397	0.884298
cg07199827	0.00268254	0.00181977	0.144061
cg07199834	-0.000809442	0.00245752	0.742665
cg07199849	-0.00532859	0.00345657	0.126804
cg07199862	-0.0131837	0.010261	0.202258
cg07199894	-0.00194153	0.00865522	0.823035
cg07199906	-0.00219102	0.00619886	0.724602
cg07199916	0.0133743	0.00473733	0.00589313
cg07199951	-0.000833392	0.00155518	0.593408
cg07199961	0.00356999	0.00379213	0.349096
cg07200038	0.0201865	0.00676911	0.00371246
cg07200060	0.00393761	0.0106199	0.711705
cg07200063	0.0060383	0.00758985	0.428444
cg07200089	0.000922073	0.00557079	0.868919
cg07200122	0.000423112	0.00439133	0.923463
cg07200280	-0.00229438	0.00176489	0.197031
cg07200344	-0.0248349	0.0121067	0.0432412
cg07200348	-0.00734852	0.00972196	0.45177
cg07200386	0.00118434	0.00433891	0.785533
cg07200402	0.00253948	0.00412858	0.540096
cg07200410	0.0053246	0.00691659	0.443485
cg07200421	-0.0316677	0.0222502	0.158239
cg07200428	-0.000103053	0.00540306	0.984827
cg07200487	-0.00916922	0.00783783	0.245249
cg07200490	-0.0118812	0.00599182	0.0505332
cg07200498	-0.00316224	0.0102489	0.758405
cg07200608	0.00251838	0.00699788	0.71981
cg07200616	0.00916946	0.00688394	0.186337
cg07200623	-0.00342736	0.00394809	0.387725
cg07200628	-0.00488175	0.0104962	0.643025
cg07200711	0.00287658	0.00488139	0.55719
cg07200715	0.00768797	0.00500415	0.128089
cg07200748	-0.00228132	0.00303978	0.454985
cg07200752	0.016747	0.0117441	0.157448
cg07200780	0.00123086	0.00370802	0.74073
cg07200850	0.00188766	0.00190635	0.324824
cg07200851	-0.00634927	0.0135189	0.639774
cg07200871	-0.0115253	0.00512182	0.0269568
cg07200874	0.0271648	0.0151561	0.0765554
cg07200877	-0.00431181	0.00521681	0.410769
cg07200897	-0.00101497	0.00128017	0.430028
cg07200939	0.0158762	0.0109677	0.151341
cg07200957	-0.00888464	0.00619824	0.155324
cg07200964	-0.00466577	0.00733275	0.526256
cg07201003	-0.011301	0.00656949	0.0889463
cg07201013	0.00237404	0.00475658	0.618964
cg07201017	0.00362008	0.00446781	0.420002
cg07201046	-0.00474612	0.00414478	0.255315
cg07201089	-0.00281884	0.00194009	0.149838
cg07201215	0.012083	0.00841402	0.154572
cg07201226	0.00627343	0.0045895	0.175175
cg07201235	0.00311526	0.00466431	0.50597
cg07201319	-0.0203481	0.0162583	0.214088
cg07201350	-0.014523	0.014186	0.308791
cg07201425	0.00775926	0.00526579	0.144219
cg07201444	-0.000400506	0.00552086	0.942335
cg07201450	-0.0130242	0.00934449	0.166932
cg07201456	-0.00127868	0.00151943	0.402346
cg07201475	0.00496277	0.00628356	0.431791
cg07201481	0.00611826	0.00413143	0.142244
cg07201519	0.00451939	0.0047061	0.339552
cg07201614	-0.0142167	0.00777892	0.0710386
cg07201620	-0.000940361	0.00156195	0.548711
cg07201638	-0.00197936	0.00333535	0.55442
cg07201686	0.0112041	0.0142911	0.435175
cg07201717	0.0144081	0.0102952	0.165218
cg07201724	0.00266425	0.00790416	0.736877
cg07201740	-0.00617128	0.00359906	0.0899624
cg07201742	0.00171365	0.00404638	0.672975
cg07201747	-0.00308026	0.00533408	0.565116
cg07201754	-0.0189967	0.0117102	0.108371
cg07201759	0.000727421	0.00549617	0.895013
cg07201791	0.0033343	0.00467559	0.477675
cg07201822	-0.0148726	0.010894	0.175709
cg07201835	0.00189574	0.00215413	0.381258
cg07201861	0.0042211	0.00840597	0.616827
cg07201929	0.00163978	0.00137758	0.237151
cg07201934	-0.00340097	0.00654248	0.604503
cg07201976	-0.00319402	0.00680465	0.639966
cg07201989	-0.00136539	0.00454643	0.764648
cg07201996	-0.00596825	0.00450133	0.188348
cg07202012	-0.000732393	0.00630525	0.907797
cg07202016	-0.000451139	0.00129738	0.728881
cg07202054	-0.0222475	0.0127655	0.0849055
cg07202092	-0.00851128	0.0107932	0.432501
cg07202110	-0.00352534	0.00439789	0.42497
cg07202135	0.0130893	0.0100689	0.197041
cg07202147	-0.00496782	0.00714913	0.488979
cg07202214	0.0113207	0.00850018	0.186398
cg07202222	-0.00504669	0.00602496	0.404533
cg07202281	-0.000992166	0.00282197	0.725999
cg07202288	-0.000749514	0.00118569	0.528958
cg07202320	0.00109959	0.00128703	0.395251
cg07202353	-0.0140077	0.00919008	0.131082
cg07202413	0.000101015	0.00511547	0.98429
cg07202423	0.00761339	0.0063744	0.235579
cg07202430	-0.0022895	0.00197539	0.249621
cg07202441	-0.0021766	0.00383526	0.571819
cg07202448	0.00663222	0.00805418	0.412504
cg07202460	-0.00364057	0.00566806	0.522371
cg07202461	0.000166867	0.0134855	0.990156
cg07202479	-0.0121794	0.006327	0.0574989
cg07202532	0.00245566	0.00352683	0.488109
cg07202552	0.0157992	0.0150648	0.297197
cg07202581	-0.0214267	0.00927032	0.0231787
cg07202598	0.00116393	0.00320975	0.717766
cg07202610	-0.00189828	0.00532671	0.722426
cg07202631	-0.0063358	0.00837134	0.451188
cg07202669	-0.00101089	0.00772199	0.896148
cg07202827	0.00974299	0.00827423	0.242203
cg07202838	-0.00390647	0.00358914	0.279418
cg07202869	0.0126694	0.0215956	0.558946
cg07202976	0.011741	0.00920161	0.205362
cg07202981	-0.000999904	0.00522262	0.848614
cg07203024	-0.00857635	0.00735724	0.246921
cg07203025	-0.00916664	0.00474267	0.0565135
cg07203098	-0.00207974	0.000991899	0.0389206
cg07203134	0.00071465	0.00153048	0.641706
cg07203151	0.00655115	0.00497164	0.191062
cg07203167	0.00178269	0.00597934	0.766306
cg07203186	0.00874326	0.00348082	0.0138563
cg07203258	0.00306491	0.00250298	0.224067
cg07203271	0.000664936	0.00489969	0.892364
cg07203316	0.00366313	0.00813655	0.653681
cg07203320	0.00661955	0.00305484	0.0329753
cg07203352	-0.00223997	0.00177583	0.210551
cg07203362	0.0355894	0.0192841	0.0683615
cg07203423	0.0105094	0.00559784	0.0638147
cg07203490	0.000923072	0.004266	0.829199
cg07203494	0.00491824	0.0084742	0.56316
cg07203547	0.00949284	0.00546864	0.0861275
cg07203561	-0.000672112	0.00116385	0.5651
cg07203607	0.00234199	0.00693748	0.73649
cg07203636	-0.00296613	0.00447095	0.508814
cg07203755	0.00358745	0.00583707	0.540425
cg07203767	-0.00293271	0.00568556	0.60729
cg07203784	-0.000421947	0.00169945	0.804499
cg07203817	-0.00329493	0.00485161	0.498851
cg07203873	0.00228359	0.00142865	0.113574
cg07203886	-0.00813127	0.00890412	0.363659
cg07203890	-0.0101211	0.00597539	0.0938802
cg07203893	-0.00238277	0.00356158	0.505255
cg07203894	-0.0117889	0.00998861	0.241123
cg07203903	-0.00139158	0.00918669	0.879949
cg07203919	0.00374573	0.00317083	0.240699
cg07203942	-0.011528	0.00862128	0.184659
cg07203951	0.00280274	0.0064769	0.666282
cg07203999	-0.0766724	0.0589734	0.196994
cg07204005	0.00356281	0.00584301	0.543613
cg07204069	-0.00268414	0.00178159	0.135537
cg07204075	-0.00196522	0.00791301	0.804446
cg07204084	-0.0055322	0.00599323	0.358521
cg07204134	-0.0108224	0.0043269	0.0142505
cg07204163	-0.00260885	0.00430491	0.546081
cg07204165	0.00558566	0.00274185	0.0446704
cg07204236	-0.0306437	0.031941	0.340024
cg07204255	0.00106021	0.00154411	0.494151
cg07204290	0.00110365	0.00334069	0.741917
cg07204353	-0.00558614	0.00375837	0.140809
cg07204430	-0.00695328	0.0048119	0.152046
cg07204479	0.00768804	0.0113108	0.498494
cg07204486	0.0139414	0.00588476	0.0200462
cg07204522	-0.0108784	0.00548297	0.0504043
cg07204602	0.00508726	0.012875	0.693715
cg07204658	-0.00781483	0.00860984	0.366564
cg07204662	0.00617581	0.00915434	0.501699
cg07204707	0.00509272	0.00499362	0.31063
cg07204711	-0.00859108	0.00883398	0.333496
cg07204724	0.000346253	0.00408048	0.932571
cg07204747	0.00342144	0.00234863	0.148776
cg07204792	-0.00350794	0.00457307	0.445107
cg07204800	0.0130867	0.00938361	0.166677
cg07204803	-0.00637816	0.00781627	0.416722
cg07204820	0.00235384	0.00229754	0.308437
cg07204861	0.00114189	0.00640518	0.858921
cg07204874	-0.000539902	0.00791319	0.945761
cg07204969	-0.00826236	0.0074684	0.271642
cg07204975	-4.71875e-05	0.00477014	0.99213
cg07205021	0.00260325	0.00480522	0.589372
cg07205085	-0.0012175	0.00370468	0.743219
cg07205154	2.08556e-05	0.00439437	0.996224
cg07205175	-0.00581867	0.00497635	0.245491
cg07205176	-0.0104199	0.00549902	0.0614329
cg07205194	0.000672798	0.00704974	0.924188
cg07205203	-0.0305617	0.0191588	0.114298
cg07205374	0.00199733	0.0012097	0.102324
cg07205403	0.00745797	0.00599503	0.216831
cg07205407	-0.00572317	0.00715986	0.42627
cg07205452	0.00408339	0.0033344	0.224023
cg07205460	0.000377679	0.00109423	0.73081
cg07205462	0.00240449	0.00162068	0.141521
cg07205523	-0.00192716	0.00682153	0.778222
cg07205589	-0.00124284	0.00404266	0.759251
cg07205627	-0.00135339	0.00737007	0.854729
cg07205657	0.00111462	0.00443495	0.802154
cg07205661	-0.00374991	0.0091588	0.683228
cg07205670	-0.00538963	0.00798982	0.501742
cg07205724	-0.000552232	0.00367134	0.880784
cg07205753	-0.00130993	0.00440351	0.766814
cg07205791	-0.00968565	0.00833136	0.248189
cg07205796	-0.000798532	0.00149741	0.595203
cg07205807	0.00303952	0.00291859	0.300559
cg07205823	0.00232609	0.00574075	0.686333
cg07205857	-0.00230014	0.00520291	0.659523
cg07205860	0.00785365	0.00502594	0.121771
cg07205901	0.00215376	0.00503958	0.670167
cg07205936	0.00391405	0.0034496	0.259644
cg07205938	0.00469314	0.00955809	0.624654
cg07205974	-0.002526	0.00528599	0.633943
cg07206001	0.00128533	0.00377823	0.73453
cg07206010	-0.0231815	0.0115784	0.0483858
cg07206053	0.0149291	0.0109416	0.175951
cg07206145	-0.0122626	0.00844655	0.150159
cg07206202	0.00326557	0.00422975	0.442178
cg07206256	0.000765086	0.00381757	0.841626
cg07206293	0.0291386	0.0215215	0.179265
cg07206442	-0.0071354	0.00813207	0.382664
cg07206489	0.000996903	0.00134611	0.460941
cg07206497	-0.00509654	0.00917722	0.580083
cg07206531	-0.000142524	0.00452501	0.974945
cg07206630	-0.00540404	0.0191105	0.778018
cg07206643	-0.00243089	0.00138008	0.0816816
cg07206704	0.000101613	0.00498695	0.98379
cg07206725	-0.00193633	0.00229008	0.400134
cg07206827	0.00523086	0.00574993	0.36548
cg07206840	-0.000113015	0.00155554	0.942249
cg07206926	-0.000521118	0.00146528	0.722969
cg07206927	-0.00761647	0.00614862	0.218778
cg07206985	0.00674333	0.00450056	0.137667
cg07207068	-0.00532604	0.00442022	0.231499
cg07207070	0.000234693	0.0156997	0.988107
cg07207080	0.0236409	0.0131596	0.0758891
cg07207090	0.00330124	0.00854294	0.700123
cg07207220	0.000277964	0.00180688	0.878095
cg07207286	-0.00127032	0.00338279	0.708185
cg07207367	0.00248638	0.00443905	0.57684
cg07207484	-0.000238021	0.0156592	0.987907
cg07207490	-0.00263909	0.0034942	0.452122
cg07207551	-0.00465123	0.00640793	0.469875
cg07207581	-0.00665046	0.00464327	0.155648
cg07207599	-0.00662057	0.00364838	0.0730227
cg07207652	-0.00160627	0.00486891	0.742266
cg07207660	0.0128709	0.00773514	0.0997196
cg07207669	0.0270956	0.0166515	0.107308
cg07207670	0.000997407	0.00483528	0.837056
cg07207682	-0.000926779	0.00275716	0.737578
cg07207692	-0.00406285	0.00314309	0.199563
cg07207704	0.00369945	0.00668167	0.581223
cg07207705	0.00156129	0.00451757	0.730475
cg07207726	-0.00146454	0.00164356	0.375344
cg07207740	-0.0140143	0.0191522	0.466299
cg07207742	-0.00182862	0.00476968	0.70237
cg07207789	0.017842	0.01016	0.0825895
cg07207813	0.00870047	0.00989477	0.381661
cg07207833	0.00159531	0.00116902	0.175881
cg07207858	0.000182288	0.0015535	0.906861
cg07207891	0.000128539	0.00130728	0.9219
cg07207923	0.000633271	0.00366472	0.863208
cg07207937	0.0012044	0.00104102	0.250464
cg07207957	0.00052405	0.00180834	0.772661
cg07207958	-0.00498074	0.00395038	0.210742
cg07207959	0.00167806	0.00575289	0.771219
cg07207982	-0.0178643	0.0115983	0.127129
cg07208029	0.00663877	0.0043449	0.130154
cg07208057	0.000208352	0.0041009	0.959596
cg07208077	0.00481041	0.00531566	0.36799
cg07208161	0.00168796	0.00385385	0.662476
cg07208172	-0.00886915	0.00692879	0.203932
cg07208231	-0.00623952	0.0047262	0.190232
cg07208267	-0.00430972	0.00471493	0.363213
cg07208322	0.00143806	0.00143503	0.31907
cg07208344	0.0105802	0.00586726	0.0748093
cg07208425	0.027	0.0169339	0.114466
cg07208440	0.00452401	0.00290893	0.123525
cg07208456	0.00177557	0.00179676	0.32579
cg07208467	-0.000170543	0.00500395	0.97289
cg07208513	-0.00308089	0.00187205	0.103428
cg07208541	-0.00613165	0.00979333	0.532885
cg07208552	0.00749409	0.00837622	0.373423
cg07208565	-0.00672284	0.00410921	0.105444
cg07208587	-0.00101956	0.00784056	0.896838
cg07208599	0.0210781	0.0083185	0.0130715
cg07208616	0.00776655	0.00476491	0.106728
cg07208649	-0.00144713	0.00323293	0.655539
cg07208650	-0.00315083	0.00304779	0.304091
cg07208667	-0.00362413	0.00733126	0.622313
cg07208690	-0.0147145	0.0063716	0.0232912
cg07208691	0.00223106	0.00374282	0.552663
cg07208703	0.000699408	0.00289478	0.809651
cg07208752	-0.00225882	0.00451171	0.617876
cg07208785	-0.00104913	0.00426742	0.80638
cg07208825	-0.0028085	0.0050294	0.577994
cg07208853	0.00767584	0.00493141	0.123215
cg07208882	0.000676962	0.00452226	0.881351
cg07208891	-0.00324567	0.00416877	0.438347
cg07208898	-0.00387933	0.00731176	0.597075
cg07208908	0.00110469	0.00229981	0.632191
cg07209009	0.00477252	0.00639141	0.457253
cg07209034	0.00174904	0.00629755	0.781876
cg07209066	0.0070745	0.00752361	0.349664
cg07209071	-0.00112307	0.0153953	0.942014
cg07209123	-0.00183222	0.00180027	0.311621
cg07209141	-0.00013554	0.00475306	0.977316
cg07209195	0.0172835	0.00574177	0.00341663
cg07209240	0.00444361	0.00665739	0.506238
cg07209244	0.00352786	0.00579553	0.544295
cg07209310	0.00247117	0.0049704	0.620318
cg07209338	0.00338625	0.00258096	0.192968
cg07209385	-0.00102654	0.00471662	0.828217
cg07209388	0.00831697	0.0105706	0.433538
cg07209500	0.00512143	0.00613518	0.406136
cg07209546	-0.00146154	0.00197599	0.461506
cg07209547	0.00155815	0.00600551	0.795899
cg07209548	0.00142852	0.00455735	0.754686
cg07209550	-0.00644958	0.00619863	0.300997
cg07209567	0.011312	0.00761656	0.141108
cg07209624	0.00696421	0.00732988	0.344687
cg07209631	-0.00105872	0.0010925	0.335189
cg07209634	0.00289548	0.00414839	0.487053
cg07209686	0.00389758	0.00474538	0.413697
cg07209709	-0.00100582	0.00184359	0.586753
cg07209719	0.00350966	0.00411201	0.395717
cg07209749	-0.000291015	0.00624329	0.962929
cg07209760	0.0179414	0.0133433	0.182248
cg07209821	0.00205898	0.0061941	0.740379
cg07209823	-0.00544501	0.00401628	0.178692
cg07209841	-0.0079096	0.011334	0.487124
cg07209871	0.0103947	0.0101094	0.306698
cg07209889	0.000530098	0.00224877	0.814197
cg07209892	-1.17062e-05	0.00383661	0.997573
cg07209896	-0.00211541	0.00856863	0.805584
cg07209977	-0.0011437	0.00471779	0.809022
cg07209987	0.0218147	0.0147799	0.143562
cg07210017	0.0158799	0.0102254	0.124058
cg07210082	0.00347477	0.00525005	0.509814
cg07210123	0.00260284	0.00512015	0.612493
cg07210187	-0.00436937	0.0131928	0.741295
cg07210205	0.00132621	0.00207744	0.524898
cg07210229	-0.00150055	0.0555555	0.978514
cg07210261	-0.00400572	0.00394494	0.312727
cg07210263	-0.000772856	0.00116173	0.507643
cg07210319	-0.00466509	0.00851264	0.585083
cg07210335	0.001497	0.00308309	0.628506
cg07210406	0.00760648	0.00438843	0.0865846
cg07210453	-0.00705874	0.00418358	0.0951376
cg07210454	0.000839706	0.00734515	0.909247
cg07210462	0.000761263	0.00101694	0.456126
cg07210466	-0.00704634	0.00723893	0.333055
cg07210467	0.0043069	0.00528776	0.41758
cg07210490	-0.00103549	0.001197	0.389377
cg07210669	-0.00809423	0.00986142	0.414005
cg07210738	0.00962126	0.0109255	0.380947
cg07210763	-0.0132945	0.0135617	0.329659
cg07210774	0.000266489	0.00612266	0.965383
cg07210784	-0.000536027	0.00109144	0.624578
cg07210835	-0.00415028	0.00565193	0.464733
cg07210839	0.0011095	0.00207551	0.594312
cg07210840	-0.0105619	0.0107995	0.330786
cg07210908	-0.00698917	0.00438136	0.114292
cg07210996	0.00045064	0.00177014	0.799649
cg07211020	0.0157676	0.00977813	0.110468
cg07211044	0.00476192	0.0109942	0.665993
cg07211140	0.003755	0.00648189	0.56388
cg07211155	-0.00492665	0.00700165	0.483535
cg07211212	-0.0098556	0.0124118	0.429326
cg07211215	-0.000117187	0.00588514	0.984159
cg07211220	0.00523973	0.00675971	0.440358
cg07211239	-0.00975233	0.0073666	0.189018
cg07211251	0.00178256	0.00564804	0.753057
cg07211259	0.0193681	0.0118445	0.10562
cg07211292	-0.0103398	0.00996241	0.302203
cg07211310	-0.000974269	0.00173539	0.575961
cg07211377	0.00178789	0.00386231	0.644587
cg07211381	0.000194523	0.00138505	0.888633
cg07211415	-0.000392601	0.00184118	0.831644
cg07211474	0.014648	0.0129278	0.260298
cg07211476	-0.00725703	0.00921391	0.433062
cg07211496	-0.00120718	0.0025853	0.641712
cg07211498	-0.000497387	0.00163358	0.761492
cg07211511	-0.0452541	0.015701	0.00497322
cg07211516	0.00498897	0.00368176	0.178909
cg07211612	-0.00128342	0.00164343	0.436959
cg07211661	-0.00363402	0.00281982	0.200905
cg07211672	0.000388211	0.0061075	0.949464
cg07211684	0.0038372	0.0053694	0.476743
cg07211768	-0.00304976	0.0122686	0.80427
cg07211787	0.00848433	0.00603612	0.163406
cg07211850	-0.00991739	0.00439095	0.026409
cg07211852	0.0001335	0.00348767	0.969554
cg07211874	-0.00971165	0.00535196	0.0730327
cg07211875	-0.00207702	0.0035027	0.554735
cg07211884	0.00966013	0.0175012	0.582384
cg07211894	0.0036217	0.00283881	0.205429
cg07211915	-0.00242267	0.00321986	0.453833
cg07211972	-0.00641993	0.00340598	0.0627819
cg07211990	-0.0129369	0.00617145	0.0389637
cg07212009	-0.0023555	0.00546226	0.667366
cg07212013	0.00378626	0.00247289	0.12937
cg07212035	0.00153491	0.00169912	0.36883
cg07212067	0.018842	0.0127471	0.142982
cg07212104	-0.00337074	0.00523478	0.521326
cg07212142	-0.00773679	0.00652299	0.23882
cg07212292	0.0010564	0.00143225	0.462756
cg07212337	0.0064455	0.00354926	0.0728131
cg07212384	0.00438102	0.00605642	0.471394
cg07212401	0.00313411	0.00928628	0.736554
cg07212416	0.00987175	0.0047585	0.040983
cg07212449	-0.00568812	0.00310208	0.0701259
cg07212470	0.00722507	0.00827845	0.385199
cg07212492	0.010653	0.00605572	0.082065
cg07212541	-0.0289816	0.0142925	0.0456457
cg07212543	0.00518971	0.00561636	0.358025
cg07212563	-0.00140807	0.00421019	0.738849
cg07212584	0.00242017	0.00445856	0.588645
cg07212615	1.29511e-05	0.0037139	0.997226
cg07212628	-0.00337518	0.00850646	0.692502
cg07212644	0.00128257	0.00137431	0.353275
cg07212702	-0.00326053	0.0084718	0.701274
cg07212710	-0.00252108	0.00645176	0.696931
cg07212747	-0.00379776	0.0108269	0.726609
cg07212748	-0.0101683	0.00570718	0.0782936
cg07212778	0.00237681	0.00156493	0.13244
cg07212793	-0.00133282	0.00193958	0.493804
cg07212803	0.00827958	0.00852223	0.333979
cg07212815	0.00224831	0.00751109	0.765401
cg07212818	-0.00570385	0.0107548	0.597218
cg07212827	0.00745259	0.00663493	0.264427
cg07212834	0.00805548	0.00341664	0.0206301
cg07212837	-0.00638767	0.00765525	0.406332
cg07212848	-0.0025359	0.00566631	0.655598
cg07212852	0.00275048	0.00372828	0.462661
cg07212940	0.000124466	0.0121378	0.991842
cg07212963	0.0015291	0.00146515	0.299537
cg07212969	0.00269263	0.00258632	0.300712
cg07213029	0.00174367	0.00404928	0.667815
cg07213036	-0.00239139	0.0017727	0.180836
cg07213060	0.00896455	0.00837878	0.287619
cg07213065	0.00309827	0.00530852	0.560971
cg07213119	0.000620807	0.00635742	0.922434
cg07213145	-0.00298062	0.00584687	0.611496
cg07213181	-0.0281196	0.0118546	0.0198958
cg07213202	0.0121	0.00791515	0.129964
cg07213242	-0.0044854	0.00345189	0.197239
cg07213264	-0.000686805	0.00386231	0.859276
cg07213289	0.00322783	0.003036	0.29064
cg07213296	-0.00180475	0.00528948	0.733779
cg07213414	0.0263519	0.0185264	0.158488
cg07213415	0.00314185	0.00428044	0.464922
cg07213444	-0.00834177	0.00566254	0.144319
cg07213487	-0.00589164	0.0065342	0.369725
cg07213489	0.000597685	0.00179985	0.740632
cg07213548	0.000589508	0.00340597	0.86299
cg07213616	-0.000528381	0.0037483	0.888223
cg07213649	-0.00741713	0.00718902	0.305058
cg07213684	0.00288117	0.00895083	0.748309
cg07213685	0.0137143	0.00676023	0.0455499
cg07213698	0.0277308	0.0168103	0.102624
cg07213720	-0.000748476	0.00211262	0.72398
cg07213721	-0.00346043	0.00393265	0.381325
cg07213771	-0.0169516	0.00962103	0.0815929
cg07213780	0.00169568	0.0147426	0.908695
cg07213830	0.0171263	0.0181487	0.347955
cg07213853	0.00471713	0.00721885	0.515192
cg07213870	-0.0108169	0.00685442	0.118174
cg07213955	-0.00406242	0.00344842	0.241988
cg07213957	0.00208956	0.007659	0.785635
cg07214066	0.0167205	0.01022	0.105439
cg07214120	-0.00373471	0.00582277	0.522951
cg07214164	-0.00150237	0.00531689	0.778181
cg07214270	0.0073021	0.00468511	0.122727
cg07214285	-0.00166246	0.00799615	0.835787
cg07214314	0.0081179	0.00423938	0.0587935
cg07214355	0.0121651	0.0121267	0.318565
cg07214406	0.00624913	0.0044989	0.168368
cg07214466	0.00225619	0.0138291	0.87078
cg07214473	-0.00160645	0.0023413	0.494452
cg07214490	0.00502441	0.00585135	0.392879
cg07214539	-0.000734385	0.00627451	0.907096
cg07214562	-0.000221885	0.00477901	0.963075
cg07214572	0.00282351	0.00237331	0.237405
cg07214575	0.0143738	0.0130657	0.274318
cg07214715	-0.000291726	0.00107704	0.78714
cg07214724	-0.00212012	0.00821726	0.79701
cg07214766	0.000384049	0.00331486	0.908033
cg07214880	-0.000351419	0.00392445	0.928854
cg07214920	-0.00169281	0.00437593	0.699815
cg07214937	0.00259482	0.00374278	0.489976
cg07214954	0.00681744	0.00863133	0.431764
cg07214967	0.00430462	0.00426204	0.3153
cg07215003	0.0143623	0.00837721	0.0900069
cg07215025	-0.00498811	0.00677103	0.463296
cg07215030	-0.00459637	0.00398623	0.252042
cg07215055	0.00394293	0.00579715	0.498216
cg07215084	-0.00404621	0.00338349	0.234997
cg07215199	0.00782054	0.00343971	0.0254518
cg07215234	0.00346362	0.00338485	0.309016
cg07215236	0.000198567	0.00550147	0.971291
cg07215281	0.00413585	0.00448756	0.359272
cg07215298	0.00222866	0.00171959	0.198391
cg07215350	-0.000308727	0.00113952	0.787088
cg07215395	0.0156665	0.00772908	0.0457284
cg07215407	0.00403834	0.00194427	0.0407467
cg07215412	0.00362373	0.00425577	0.396836
cg07215466	-0.00309588	0.00721326	0.668844
cg07215473	0.00600538	0.00507016	0.239458
cg07215487	0.012699	0.00743469	0.0911874
cg07215504	0.0312849	0.0197329	0.116499
cg07215518	-0.000475189	0.00468175	0.919389
cg07215528	0.00109193	0.00419726	0.795361
cg07215571	-0.0045919	0.00424495	0.282361
cg07215575	0.00159852	0.00475536	0.737566
cg07215653	-0.00773843	0.00712759	0.280611
cg07215662	0.00507517	0.00666184	0.448223
cg07215675	-0.00786693	0.00534305	0.14453
cg07215695	-0.00493665	0.00496687	0.32302
cg07215697	0.00278175	0.00380882	0.467142
cg07215736	-0.00268761	0.00685414	0.695932
cg07215744	-0.0016444	0.00616506	0.790309
cg07215749	0.00204711	0.00193459	0.292909
cg07215788	0.00818917	0.00640364	0.204358
cg07215822	-0.0331901	0.0284555	0.246645
cg07215869	0.000297027	0.00419316	0.943691
cg07215870	0.00146285	0.00180791	0.420643
cg07215945	-0.00922666	0.0042049	0.0308812
cg07215947	0.014524	0.00956879	0.132678
cg07216036	-0.0337076	0.0276096	0.225435
cg07216054	-0.00116767	0.00440699	0.791668
cg07216112	-0.00242309	0.00240249	0.315976
cg07216133	-0.00645397	0.0130164	0.621262
cg07216149	-0.000135489	0.00695689	0.984506
cg07216169	-0.00680889	0.00326102	0.0397245
cg07216194	-0.0480164	0.018494	0.0110606
cg07216258	-0.00379832	0.00354669	0.287154
cg07216348	-0.00394816	0.00921526	0.669391
cg07216386	-0.000874372	0.00107764	0.419364
cg07216391	-0.00837774	0.00697526	0.232986
cg07216399	1.27099e-05	0.00447991	0.997743
cg07216425	0.00166027	0.00567011	0.770363
cg07216436	0.00423449	0.00531141	0.42748
cg07216516	-0.00225628	0.00465634	0.629206
cg07216529	-0.00283225	0.00391488	0.471339
cg07216610	-0.00783127	0.00325931	0.0183982
cg07216619	-0.0560446	0.0598868	0.351945
cg07216656	-0.00629742	0.00990848	0.526732
cg07216660	0.00404007	0.00718061	0.575129
cg07216760	0.00388475	0.00482752	0.423182
cg07216803	0.00134867	0.0042747	0.753137
cg07216884	0.00337868	0.00421348	0.424811
cg07216948	-0.00702533	0.00688359	0.310278
cg07216949	-0.0032257	0.00504516	0.524266
cg07216976	-0.0021345	0.00721568	0.768077
cg07217030	0.000518409	0.00209637	0.805267
cg07217051	-0.000421431	0.00393905	0.915045
cg07217052	0.00083721	0.00213701	0.696189
cg07217075	0.00187268	0.00145916	0.202763
cg07217139	-0.00412118	0.00576329	0.476478
cg07217150	-0.00255805	0.00578093	0.659227
cg07217215	0.000614423	0.00269945	0.820483
cg07217293	-0.00162456	0.00509939	0.750809
cg07217303	0.00308508	0.00237324	0.197054
cg07217341	0.00551903	0.00432396	0.205217
cg07217345	-0.00412558	0.00629407	0.513895
cg07217350	-0.00195237	0.00413444	0.637951
cg07217403	-0.00178494	0.00926637	0.847701
cg07217499	0.0155105	0.00994552	0.122498
cg07217563	0.00336367	0.00405185	0.408723
cg07217618	0.00331646	0.00771357	0.668294
cg07217625	0.00216511	0.00310539	0.487531
cg07217630	-0.00334903	0.00208016	0.111023
cg07217653	0.00491452	0.00467099	0.295651
cg07217691	-0.00326698	0.00481225	0.499011
cg07217710	0.00129914	0.0074	0.861048
cg07217718	0.00190951	0.00442762	0.667337
cg07217750	-0.00670505	0.00489196	0.174017
cg07217753	0.0111621	0.0148692	0.454867
cg07217789	0.0188405	0.0276234	0.49702
cg07217791	-0.00610033	0.00490814	0.217245
cg07217824	-0.00415267	0.00668852	0.536312
cg07217846	0.0394311	0.0206056	0.0589588
cg07217851	-0.00388967	0.00219136	0.0793953
cg07217885	0.00147836	0.00366855	0.687949
cg07217903	-0.000265558	0.00338544	0.937657
cg07217912	-0.00782652	0.0064262	0.226551
cg07217924	0.000774349	0.00240379	0.748121
cg07217928	-0.00114609	0.00169119	0.499771
cg07217935	-0.00657335	0.0132809	0.621886
cg07217951	0.00200971	0.00971345	0.836572
cg07217954	0.00301551	0.00425658	0.480569
cg07217958	-0.00595742	0.00613147	0.333937
cg07218047	0.00699918	0.00708865	0.326195
cg07218048	0.00167348	0.00144514	0.250032
cg07218081	-0.00330184	0.00345956	0.342521
cg07218114	-0.00669982	0.00595759	0.263858
cg07218151	-0.0152005	0.00944453	0.111141
cg07218192	-0.000184984	0.00105709	0.861492
cg07218275	0.00164835	0.00156751	0.295909
cg07218288	-0.00210095	0.00755098	0.781492
cg07218344	-0.00364586	0.00409032	0.375206
cg07218357	-0.0027364	0.00385041	0.479184
cg07218385	0.00149987	0.00366516	0.683382
cg07218390	-0.00578366	0.00444968	0.197106
cg07218487	-0.003846	0.00446683	0.391598
cg07218570	0.0179234	0.0119443	0.137085
cg07218578	-0.00441258	0.00256506	0.08894
cg07218600	-0.0104482	0.0062812	0.0998294
cg07218613	-0.00554711	0.00377529	0.145353
cg07218625	-0.000778159	0.00160768	0.629584
cg07218643	-0.00442885	0.00516063	0.39314
cg07218647	-0.0019368	0.0042263	0.647898
cg07218663	0.000559407	0.00389427	0.88611
cg07218744	0.00714888	0.0064054	0.267465
cg07218820	0.00230969	0.00376463	0.54113
cg07218880	-0.00632748	0.00385047	0.10393
cg07218920	-0.00294596	0.00445229	0.509929
cg07218956	0.00344868	0.00630323	0.585691
cg07218959	0.0074183	0.00554095	0.184119
cg07218995	-0.003978	0.0082458	0.630714
cg07219103	0.000762129	0.00104169	0.466361
cg07219201	-0.00701244	0.00561802	0.215305
cg07219227	-0.0111028	0.00686178	0.109267
cg07219264	-0.00968187	0.0040002	0.0175856
cg07219285	-0.00367733	0.00351187	0.297946
cg07219295	-0.00450377	0.00669499	0.502916
cg07219303	-0.00212043	0.0193012	0.912773
cg07219314	0.00409886	0.00192341	0.0359075
cg07219327	-0.015275	0.00843559	0.0736264
cg07219370	-0.0173209	0.00845819	0.0435927
cg07219384	0.0134479	0.00826124	0.107177
cg07219416	-0.000683939	0.00781915	0.930499
cg07219425	0.00585528	0.00678535	0.390549
cg07219440	0.00751964	0.00594741	0.209479
cg07219448	-0.00907718	0.00405661	0.0278001
cg07219453	0.000215466	0.00433567	0.960478
cg07219494	-0.0112097	0.00816252	0.173184
cg07219506	-0.00398537	0.0023744	0.0968434
cg07219542	-0.00298873	0.0029008	0.305719
cg07219602	0.000244452	0.00204751	0.905241
cg07219641	-0.0158977	0.0114454	0.168378
cg07219643	-0.00086509	0.00184234	0.639843
cg07219649	-0.00582095	0.00597769	0.332867
cg07219667	-0.00312823	0.00179242	0.0844719
cg07219710	-0.000659702	0.00198949	0.740993
cg07219743	-0.0146168	0.00773294	0.0620603
cg07219766	0.0124434	0.0102235	0.226845
cg07219769	-0.00519434	0.00528543	0.328447
cg07219844	-5.46991e-05	0.00527905	0.991757
cg07219849	-0.00202013	0.0041262	0.625659
cg07219853	0.00155407	0.00489637	0.751707
cg07219955	0.00150217	0.00437329	0.73206
cg07219978	-0.00380975	0.005735	0.508256
cg07220007	-0.000381131	0.00355385	0.914842
cg07220032	0.000141023	0.00531549	0.978895
cg07220085	0.00132951	0.00126835	0.29744
cg07220089	-0.00929901	0.00954148	0.332466
cg07220149	0.0148568	0.00915798	0.108362
cg07220152	0.0109842	0.00968516	0.259859
cg07220157	0.00400225	0.00410832	0.332666
cg07220201	0.0189123	0.00980037	0.0568956
cg07220203	0.000975315	0.00350137	0.781249
cg07220267	0.00381657	0.00675871	0.573739
cg07220280	-0.0105227	0.00391202	0.00856883
cg07220293	0.000569026	0.00235189	0.809393
cg07220350	-0.00428083	0.00411051	0.300558
cg07220354	-0.000767226	0.0036081	0.832105
cg07220356	-0.00954567	0.00361327	0.00977599
cg07220442	0.000551568	0.00128475	0.668753
cg07220448	-0.022311	0.0123646	0.0746257
cg07220488	-0.000565699	0.00152914	0.712321
cg07220523	0.00364426	0.00864158	0.674275
cg07220549	0.00813996	0.00699807	0.24794
cg07220554	0.00115287	0.00148361	0.439225
cg07220585	0.00557507	0.00785497	0.479756
cg07220586	-0.000434884	0.00360582	0.904281
cg07220650	-0.00204966	0.00357665	0.568079
cg07220726	-0.011921	0.0121931	0.330942
cg07220750	-0.0073841	0.00476934	0.125194
cg07220777	0.00152734	0.0468945	0.974092
cg07220782	0.00308841	0.00275889	0.266035
cg07220815	0.0147439	0.0107625	0.174233
cg07220851	-0.00786084	0.0087984	0.374087
cg07220862	0.00784355	0.0109012	0.473753
cg07220893	0.0144034	0.00870473	0.101596
cg07220897	-0.00222699	0.00624921	0.722432
cg07220903	0.00470117	0.0088807	0.597898
cg07220939	0.00777153	0.00598907	0.197849
cg07221033	0.000867411	0.0043742	0.843272
cg07221039	-0.0053999	0.00442438	0.225577
cg07221080	-0.0055688	0.00858633	0.518327
cg07221093	0.00162767	0.00364929	0.656687
cg07221103	-0.00120989	0.00150328	0.423108
cg07221183	-0.00654409	0.00601033	0.279246
cg07221201	-0.00193514	0.00592752	0.744855
cg07221204	0.0004921	0.00113835	0.666599
cg07221224	-0.00114095	0.00503536	0.821275
cg07221250	-0.000801679	0.00141263	0.571832
cg07221258	0.00372015	0.00456268	0.417103
cg07221279	0.0104858	0.00534557	0.0530079
cg07221298	0.00889391	0.00918053	0.33534
cg07221309	-0.000398442	0.00450243	0.929687
cg07221438	0.00632278	0.00504661	0.213608
cg07221444	-0.00105282	0.00714496	0.883196
cg07221451	-0.00732748	0.00737364	0.323105
cg07221454	0.00589043	0.00405751	0.150172
cg07221496	-0.00502082	0.0043071	0.246918
cg07221511	0.00319294	0.00235984	0.179551
cg07221518	-0.00295607	0.00451356	0.514241
cg07221526	0.00275722	0.0100318	0.784084
cg07221530	0.00137034	0.0158275	0.931204
cg07221576	0.00732359	0.00438013	0.0981165
cg07221600	0.000756361	0.00263713	0.774938
cg07221635	-0.00208802	0.00118717	0.0821246
cg07221695	-0.00505138	0.00469803	0.285253
cg07221811	0.00155744	0.0089457	0.862192
cg07221824	0.00171815	0.00175215	0.32951
cg07221830	-0.00538182	0.00448722	0.233642
cg07221832	-0.000380092	0.00119341	0.750875
cg07221855	-0.00035822	0.00561202	0.949251
cg07221885	0.000268779	0.00188915	0.887192
cg07221967	-0.000272074	0.00231004	0.906515
cg07222015	-0.00711597	0.00473314	0.136348
cg07222022	0.0152864	0.0159111	0.339345
cg07222039	0.00693572	0.00646161	0.286072
cg07222058	-0.00942892	0.00499684	0.0624982
cg07222113	-0.000895404	0.00127516	0.484436
cg07222181	0.0020079	0.00146597	0.174313
cg07222243	0.00485138	0.00770467	0.530562
cg07222248	0.00291219	0.00613989	0.63647
cg07222250	0.00246893	0.00315186	0.435564
cg07222267	-0.0130375	0.0149484	0.385516
cg07222309	-0.00208462	0.00245905	0.398912
cg07222420	0.00377506	0.00325447	0.249238
cg07222421	0.00340264	0.0088389	0.701205
cg07222434	-0.0134431	0.0108397	0.218249
cg07222502	0.00639091	0.00423751	0.135133
cg07222505	0.00904485	0.00887847	0.311151
cg07222575	-0.0119876	0.0066188	0.0735709
cg07222604	0.00712987	0.00222655	0.00190549
cg07222623	0.0017955	0.00178951	0.318476
cg07222631	-0.00217539	0.00512093	0.672029
cg07222721	-0.00225327	0.00585345	0.701216
cg07222745	0.00410038	0.00676829	0.54621
cg07222815	-0.00395663	0.0072963	0.589013
cg07222844	0.0121916	0.00429554	0.00564551
cg07222852	0.00438875	0.00317407	0.170299
cg07222861	-0.00561511	0.00399964	0.163908
cg07222900	-0.00414894	0.0130151	0.750657
cg07222908	0.000543057	0.00455697	0.905415
cg07222912	-0.00599044	0.00669232	0.373192
cg07222919	0.0078432	0.00972201	0.422012
cg07222921	9.19805e-05	0.00143891	0.949178
cg07222940	0.0011217	0.00450376	0.803902
cg07222943	-0.0028796	0.00465118	0.537461
cg07223007	-0.00203871	0.00388243	0.600842
cg07223039	-0.00306625	0.00575224	0.595356
cg07223090	-0.00466753	0.00382223	0.225328
cg07223106	0.00565287	0.00605111	0.352792
cg07223164	-0.00289571	0.00162098	0.077519
cg07223177	-0.00867822	0.00332079	0.0105647
cg07223180	0.00118239	0.00841915	0.888636
cg07223206	0.0852484	0.0511551	0.0992166
cg07223209	0.0126355	0.00784583	0.110917
cg07223253	0.00322142	0.0134712	0.811564
cg07223266	-0.00471614	0.00827239	0.570075
cg07223312	-0.00617	0.00244219	0.0133327
cg07223344	0.00766562	0.00376276	0.0446658
cg07223359	-0.0022395	0.00683068	0.743806
cg07223413	0.0185834	0.0108733	0.0910015
cg07223467	-0.00361923	0.00372867	0.334413
cg07223534	-0.00462669	0.00391973	0.241075
cg07223612	0.0057247	0.0068105	0.402894
cg07223626	-0.000729938	0.00137053	0.595672
cg07223632	0.000781621	0.00397795	0.844686
cg07223648	0.00213385	0.00330464	0.520164
cg07223663	0.0580093	0.045457	0.205304
cg07223751	-0.00822924	0.0107402	0.445625
cg07223793	0.0137021	0.00870556	0.11913
cg07223796	-0.000988369	0.00118994	0.40847
cg07223803	-0.00239545	0.001633	0.14601
cg07223926	0.0186104	0.0153868	0.229745
cg07223935	-0.0334276	0.0120673	0.00685
cg07223950	-0.000654378	0.00744022	0.930117
cg07223984	-0.000977502	0.00516168	0.850239
cg07223990	-0.00630871	0.00494018	0.204993
cg07224078	0.00309841	0.00586442	0.598608
cg07224114	0.00406473	0.00572455	0.47957
cg07224169	-0.00130519	0.0036558	0.721942
cg07224173	0.00124049	0.00392924	0.75298
cg07224215	-0.00465304	0.00217521	0.0352273
cg07224221	-0.00655053	0.00388259	0.0951563
cg07224258	-0.00417547	0.00666525	0.532657
cg07224291	0.00513656	0.00801521	0.523303
cg07224310	-0.000430014	0.0127428	0.973157
cg07224371	0.00760507	0.0066125	0.253252
cg07224380	0.0158757	0.0120843	0.192388
cg07224433	0.016749	0.013059	0.20305
cg07224438	-0.000496277	0.00131911	0.707669
cg07224444	0.00530343	0.00322681	0.103877
cg07224453	0.00729778	0.00607334	0.232776
cg07224454	9.35055e-05	0.00267423	0.972187
cg07224455	0.000242235	0.00381323	0.949494
cg07224469	-0.00336825	0.00480679	0.485343
cg07224514	-0.00321001	0.00432391	0.459853
cg07224531	-0.00161733	0.00331698	0.627066
cg07224636	-0.00818236	0.00444862	0.0692817
cg07224637	-0.0034223	0.00510003	0.503976
cg07224662	-0.00832612	0.0072298	0.252624
cg07224722	-0.00286472	0.00803349	0.722257
cg07224726	-0.00154089	0.00485242	0.751587
cg07224733	0.00442144	0.00445759	0.324002
cg07224914	0.000984045	0.00123436	0.4275
cg07224918	-0.0181177	0.0137816	0.192092
cg07224931	0.00425403	0.0120247	0.724365
cg07225010	0.00621386	0.00348323	0.0779203
cg07225017	0.00109363	0.00437304	0.803111
cg07225035	-0.0098262	0.00478042	0.0428277
cg07225175	0.000183523	0.01185	0.987679
cg07225241	-0.00496776	0.0076269	0.516539
cg07225244	-0.00234909	0.00545837	0.667995
cg07225277	-0.00956333	0.00983384	0.333502
cg07225362	0.00203929	0.00157454	0.198691
cg07225450	0.0152323	0.012725	0.234541
cg07225458	0.00137049	0.00359647	0.704084
cg07225475	-0.0103926	0.00804455	0.199822
cg07225507	0.0054217	0.0070434	0.44353
cg07225547	0.000425714	0.00153941	0.782787
cg07225555	0.0181956	0.0114359	0.115217
cg07225598	-0.000975232	0.00243591	0.689875
cg07225641	-0.0003499	0.00934807	0.970228
cg07225681	0.0164268	0.021175	0.439992
cg07225782	-0.0019413	0.00381196	0.611855
cg07225829	0.0048709	0.00429619	0.260004
cg07225857	-0.00455249	0.00692845	0.51287
cg07225862	-0.00406125	0.00438303	0.356705
cg07225906	0.00353937	0.00150499	0.0209431
cg07225966	-0.0242406	0.0147869	0.104754
cg07226010	0.0104286	0.00541463	0.0573684
cg07226032	-0.000276766	0.00405233	0.945705
cg07226140	0.000216299	0.00241582	0.928863
cg07226162	0.015104	0.0140433	0.28511
cg07226165	0.0174109	0.00891092	0.053928
cg07226171	-0.00517494	0.00568439	0.365138
cg07226201	-0.00351947	0.00396035	0.376628
cg07226237	0.00612602	0.00443793	0.171006
cg07226239	-0.0251164	0.0221962	0.260928
cg07226265	0.0010317	0.00505708	0.838822
cg07226281	-0.00050875	0.00215723	0.814115
cg07226324	-0.00305291	0.00319004	0.341213
cg07226422	0.00704459	0.00637564	0.27224
cg07226470	0.00141755	0.00536162	0.792107
cg07226481	-0.00446718	0.00633599	0.482663
cg07226484	-0.00219822	0.00576291	0.703805
cg07226523	-0.00416409	0.00692354	0.549111
cg07226569	-0.00148261	0.00416749	0.722885
cg07226581	0.0110662	0.00694396	0.114643
cg07226612	-0.00649963	0.00369514	0.0820989
cg07226625	0.00441751	0.00539113	0.414796
cg07226678	0.00431499	0.00675267	0.524499
cg07226679	0.00167746	0.00129953	0.200186
cg07226694	0.000949866	0.00161103	0.556986
cg07226718	0.00209764	0.00532185	0.69443
cg07226746	-0.00651982	0.0125695	0.605287
cg07226755	-0.00272823	0.00520794	0.601708
cg07226793	-0.000358389	0.00182528	0.844796
cg07226802	0.00111881	0.00343495	0.745424
cg07226813	-0.000688772	0.00368686	0.852238
cg07226844	0.00032078	0.00357592	0.928727
cg07226883	0.0124266	0.00950432	0.194499
cg07226964	-0.00133223	0.00926972	0.886055
cg07226980	-0.000376492	0.00147195	0.798726
cg07227024	0.0882092	0.0647778	0.176802
cg07227049	0.0175421	0.0124232	0.161506
cg07227060	0.00574029	0.00602914	0.343689
cg07227089	0.00401347	0.00546615	0.464776
cg07227103	0.00160171	0.00153723	0.300321
cg07227123	0.002379	0.00588694	0.68712
cg07227187	0.00349756	0.00912124	0.70232
cg07227301	0.00530655	0.00387368	0.174244
cg07227386	0.0029901	0.00405911	0.463323
cg07227439	-0.00189931	0.00602043	0.753154
cg07227445	0.00999481	0.00561979	0.0788145
cg07227464	0.00694572	0.00734347	0.346852
cg07227549	0.00398335	0.00513653	0.440151
cg07227625	0.00472237	0.00573881	0.412824
cg07227647	0.000964013	0.00336428	0.775143
cg07227658	-0.0164799	0.0144701	0.257874
cg07227679	-0.00812055	0.00713819	0.258403
cg07227686	0.00949439	0.00574663	0.102106
cg07227728	0.00100413	0.00332513	0.763386
cg07227744	-0.00024691	0.0024624	0.920359
cg07227765	0.0137941	0.00707697	0.0544984
cg07227769	0.0141526	0.00997659	0.159593
cg07227816	0.00128234	0.00885129	0.885144
cg07227926	0.00646559	0.00432047	0.138142
cg07228028	-0.00367546	0.00458691	0.425146
cg07228066	0.00153962	0.0154627	0.920915
cg07228125	0.000359015	0.00449471	0.93652
cg07228139	0.0169193	0.00806724	0.0388708
cg07228200	-0.000242688	0.00454918	0.957577
cg07228237	4.44973e-06	0.00657819	0.999462
cg07228241	-0.000251096	0.00968802	0.979382
cg07228253	0.00415205	0.00498346	0.407032
cg07228255	0.00148856	0.00649682	0.819312
cg07228336	0.00761554	0.00520538	0.147067
cg07228359	0.00928161	0.00855346	0.280863
cg07228402	0.010946	0.00837618	0.194723
cg07228435	0.00491966	0.00747388	0.512117
cg07228441	-0.00994821	0.00396271	0.0139069
cg07228443	-0.00310818	0.00429051	0.470746
cg07228473	0.0040339	0.00481559	0.404509
cg07228509	-0.000325818	0.00467896	0.944644
cg07228543	0.00273097	0.00814383	0.738174
cg07228654	-0.00264159	0.00392101	0.502288
cg07228699	0.0141128	0.0129094	0.277315
cg07228702	0.0155237	0.0117112	0.18846
cg07228752	0.000749757	0.00168948	0.658303
cg07228754	-0.00351305	0.0105124	0.739046
cg07228795	-0.00592851	0.0106055	0.577597
cg07228817	-0.000451175	0.00173554	0.795507
cg07228824	-0.00402202	0.00611578	0.512502
cg07228860	0.0041412	0.00638455	0.518287
cg07228869	-0.00507076	0.00520802	0.332932
cg07228905	0.00518611	0.00361078	0.154508
cg07228910	0.0105441	0.0161911	0.516618
cg07228978	0.00497744	0.00435118	0.255791
cg07228987	-0.00607929	0.00682155	0.375286
cg07228997	-0.00854104	0.00497474	0.0895591
cg07229001	0.00355186	0.00459294	0.441422
cg07229076	-0.000783893	0.00134329	0.561026
cg07229091	0.00575696	0.0033195	0.0864097
cg07229130	0.0119286	0.00953183	0.214125
cg07229135	0.00383146	0.00819727	0.641378
cg07229198	-0.00090639	0.0027369	0.741309
cg07229212	-0.0232925	0.0131028	0.078952
cg07229301	-0.0125056	0.00748234	0.0982454
cg07229366	-0.00557386	0.00328725	0.0935379
cg07229395	0.000863696	0.00157649	0.585191
cg07229402	-0.0216465	0.0158617	0.175867
cg07229452	-0.000314448	0.00607388	0.95883
cg07229496	-0.00597059	0.00905519	0.511409
cg07229502	0.00445476	0.00472468	0.348358
cg07229538	-0.00282817	0.00406716	0.488678
cg07229600	-0.0211152	0.0102407	0.0422022
cg07229648	0.00228837	0.00412575	0.580553
cg07229688	0.0110377	0.0100242	0.273885
cg07229749	0.00195146	0.00340851	0.568442
cg07229760	-0.00110294	0.00963829	0.909158
cg07229767	-0.0277488	0.0181317	0.129545
cg07229800	-0.000456159	0.012243	0.970364
cg07229891	-0.000943959	0.00436464	0.82928
cg07229893	0.0111857	0.00434667	0.0117643
cg07229916	-0.00907	0.00357449	0.0129492
cg07229946	-0.0172134	0.0118885	0.151241
cg07229967	-0.000727106	0.00127699	0.570558
cg07230015	2.54794e-05	0.00790041	0.997434
cg07230018	-0.00183756	0.00521473	0.725406
cg07230044	0.0173773	0.00930539	0.0652074
cg07230058	-0.0104001	0.0136314	0.447558
cg07230062	-0.00153444	0.00223765	0.494701
cg07230078	-0.00164868	0.00385772	0.670165
cg07230094	0.00390453	0.00738431	0.598318
cg07230182	0.000724183	0.00936043	0.93851
cg07230192	0.000538475	0.0061447	0.93037
cg07230209	0.00852628	0.00749092	0.258155
cg07230359	-0.000390399	0.0093626	0.966835
cg07230419	0.0144803	0.00591667	0.0164004
cg07230430	-0.00126565	0.00342146	0.712344
cg07230440	0.00048282	0.00388462	0.901372
cg07230446	-0.0003714	0.00110483	0.73756
cg07230471	0.0146085	0.00832564	0.082841
cg07230486	-0.0118772	0.012297	0.336792
cg07230522	-0.00556782	0.00350402	0.115693
cg07230524	0.00247487	0.00423522	0.560494
cg07230538	0.00212788	0.00468425	0.650771
cg07230581	-0.00725634	0.0119387	0.544902
cg07230600	-0.000225616	0.00678293	0.973542
cg07230621	0.00673955	0.00515606	0.194619
cg07230639	-0.00187222	0.00922628	0.83967
cg07230652	0.00346277	0.00785679	0.660497
cg07230666	-0.00244749	0.00571292	0.669409
cg07230676	0.0051397	0.00439903	0.245849
cg07230690	-0.00153461	0.00596523	0.797586
cg07230694	-0.00640762	0.0102763	0.534566
cg07230731	0.00981994	0.00542413	0.0736834
cg07230757	0.00452258	0.00533915	0.399286
cg07230774	0.0121004	0.00574836	0.0381731
cg07230786	0.0199367	0.0117638	0.0936993
cg07230864	0.00472509	0.00399328	0.239929
cg07230865	0.00130517	0.00523831	0.803825
cg07230890	0.00451429	0.00527347	0.394328
cg07230905	-0.00123278	0.00141538	0.386157
cg07230931	-0.0026764	0.00620172	0.66713
cg07230959	0.00420531	0.00689341	0.54342
cg07230975	-0.00405806	0.00339498	0.235214
cg07230985	-6.59961e-05	0.00821027	0.993605
cg07230991	-0.000319735	0.00274082	0.907401
cg07231005	0.00612768	0.00859264	0.477673
cg07231039	-0.00692636	0.00378693	0.0708233
cg07231045	0.0019678	0.00468332	0.675396
cg07231100	0.00249008	0.00187589	0.187847
cg07231132	-0.000281044	0.00155982	0.857432
cg07231139	-0.00177579	0.00309034	0.567027
cg07231182	-0.00298492	0.00452592	0.511306
cg07231286	-0.00763033	0.00892363	0.394861
cg07231315	-0.000138208	0.00419232	0.973776
cg07231376	-9.41658e-06	0.00146696	0.994893
cg07231397	-0.00199982	0.00487856	0.682872
cg07231398	-0.00824589	0.00838746	0.328274
cg07231446	0.00312792	0.00347846	0.371015
cg07231451	-0.00959854	0.0236086	0.685322
cg07231474	0.000454123	0.00451498	0.920114
cg07231479	-0.00534641	0.00377027	0.159749
cg07231537	-0.0014591	0.00639484	0.820051
cg07231544	-0.000133544	0.00197383	0.946214
cg07231563	-0.00772166	0.00491971	0.120154
cg07231582	-0.00372043	0.00447381	0.407911
cg07231615	0.00316791	0.00408676	0.440345
cg07231637	-0.000571504	0.00132226	0.666652
cg07231644	0.0030187	0.00891957	0.73585
cg07231731	-0.00265351	0.00482032	0.583398
cg07231738	-0.00845797	0.00501831	0.0954906
cg07231787	-0.00269686	0.00300756	0.372357
cg07231828	0.000894378	0.00347558	0.79753
cg07231868	0.00122894	0.00187608	0.514158
cg07231911	7.77551e-05	0.0109126	0.994331
cg07231955	-0.00150381	0.00611952	0.806463
cg07231981	0.0015483	0.00458649	0.736493
cg07231984	0.0324181	0.0182576	0.0792961
cg07231986	0.00699392	0.00741683	0.348303
cg07232003	-0.0214575	0.0199166	0.284293
cg07232033	-0.000172608	0.0012782	0.892892
cg07232049	0.00922975	0.0124127	0.459138
cg07232063	0.00666957	0.00811341	0.4133
cg07232095	-0.00325788	0.00753915	0.666717
cg07232103	0.00125669	0.0045313	0.782181
cg07232225	0.00223248	0.00150344	0.141181
cg07232241	-0.000838119	0.00153069	0.585408
cg07232288	0.00812493	0.00842932	0.337773
cg07232296	-0.0106724	0.00634397	0.0960978
cg07232465	0.0127533	0.00633899	0.0473271
cg07232475	0.00286633	0.00145293	0.0516936
cg07232577	0.00545765	0.00538305	0.313461
cg07232609	-0.00988727	0.0064632	0.129699
cg07232612	0.000460818	0.00285195	0.872011
cg07232618	0.00563473	0.00426772	0.190194
cg07232642	0.0100564	0.00942936	0.28915
cg07232648	-0.000831627	0.00232106	0.72099
cg07232688	-0.0159524	0.00755552	0.0376097
cg07232711	0.0351903	0.0136612	0.0116844
cg07232729	0.0036154	0.00688999	0.601104
cg07232730	-0.00418263	0.00301972	0.169562
cg07232749	-0.0153401	0.00818702	0.0643275
cg07232764	0.00693564	0.00439987	0.118579
cg07232789	0.00286208	0.00356367	0.42409
cg07232823	0.00178794	0.00434498	0.681721
cg07232843	0.00139117	0.00421979	0.742437
cg07232890	-0.00693731	0.00447911	0.125057
cg07232895	0.00142179	0.00630038	0.82199
cg07232912	0.00812495	0.00497533	0.106073
cg07232945	-0.0112398	0.0103607	0.280987
cg07232947	0.00563264	0.005764	0.331175
cg07232969	-0.0137208	0.00562824	0.0168097
cg07233012	0.00484296	0.00451398	0.286292
cg07233014	0.0015018	0.0038827	0.699853
cg07233127	0.0032332	0.00678565	0.63493
cg07233134	-0.00158326	0.00494181	0.749448
cg07233135	-0.00469306	0.00249118	0.062923
cg07233159	-0.0358233	0.0168986	0.0368629
cg07233212	0.033448	0.0274441	0.226227
cg07233230	-0.000365239	0.00388758	0.925365
cg07233246	-0.000210428	0.0165658	0.989894
cg07233316	0.00134786	0.00722401	0.852423
cg07233329	-0.00457254	0.00450083	0.312479
cg07233341	0.00119151	0.00548034	0.828394
cg07233343	-0.0275787	0.0190213	0.150686
cg07233389	-0.000762505	0.00819119	0.926047
cg07233394	-0.00314608	0.00447413	0.483826
cg07233428	0.000392214	0.00117373	0.739063
cg07233449	-6.25848e-05	0.00386124	0.987105
cg07233453	0.00604412	0.0132322	0.648971
cg07233469	-0.000162119	0.0015714	0.918067
cg07233483	0.00326253	0.00332294	0.328911
cg07233552	-0.00444391	0.00866384	0.609303
cg07233587	-0.0055893	0.0046192	0.229551
cg07233674	0.000120521	0.0073677	0.986986
cg07233677	-0.00178352	0.00443896	0.688825
cg07233700	0.00462093	0.0133523	0.730121
cg07233742	0.00289146	0.00406645	0.478953
cg07233747	-0.000659596	0.00791852	0.933806
cg07233779	-0.000446471	0.00789455	0.95503
cg07233838	0.00873877	0.00983238	0.376575
cg07233868	-0.00101819	0.00375978	0.787179
cg07233908	0.000676815	0.00128567	0.599928
cg07233933	-0.0163043	0.0106769	0.130373
cg07233952	0.00161792	0.00578619	0.780435
cg07234028	0.000471572	0.00176773	0.790279
cg07234097	-0.000609215	0.00670695	0.927834
cg07234102	-0.00144159	0.00129857	0.269999
cg07234122	-0.00386046	0.00544255	0.480028
cg07234240	-0.000102624	0.00433331	0.98116
cg07234248	-0.00154426	0.00158829	0.333608
cg07234259	-0.000216867	0.00168083	0.897636
cg07234388	0.00533343	0.00447101	0.236155
cg07234437	0.0109469	0.00555658	0.0520097
cg07234439	0.0030645	0.00547154	0.576864
cg07234508	5.64194e-06	0.0074971	0.999401
cg07234554	0.000763757	0.00497129	0.878255
cg07234569	0.0021887	0.00138247	0.117009
cg07234571	-0.00741561	0.00526007	0.162166
cg07234599	-0.00317338	0.00436438	0.469112
cg07234616	-0.00101967	0.00425178	0.811032
cg07234639	0.00132755	0.00347437	0.70332
cg07234688	0.00499432	0.00537206	0.355107
cg07234738	-0.00317038	0.00447989	0.481028
cg07234865	-0.00282627	0.00269841	0.297825
cg07234876	0.00760424	0.0398976	0.849288
cg07234880	-0.000174848	0.00242963	0.942795
cg07234911	-0.00127093	0.00304612	0.677539
cg07234924	0.00328586	0.00558608	0.557907
cg07234958	0.00314113	0.00169829	0.0677698
cg07234962	0.00511983	0.00895092	0.568804
cg07234986	0.00421649	0.00414927	0.312352
cg07234994	0.00450782	0.0040846	0.272804
cg07235053	-0.00686582	0.00733428	0.351799
cg07235057	0.00525793	0.00501924	0.297745
cg07235066	-0.00530708	0.0112227	0.637477
cg07235071	-7.61682e-05	0.00165416	0.963379
cg07235075	0.00664194	0.00533349	0.216355
cg07235076	0.00604794	0.00409322	0.143139
cg07235132	-0.0017834	0.00487168	0.715199
cg07235133	0.0189973	0.00779431	0.0168321
cg07235248	0.0106199	0.00724249	0.146162
cg07235277	0.0126768	0.00613688	0.0418345
cg07235343	0.0101551	0.0158093	0.522337
cg07235355	-0.000744051	0.00148729	0.618146
cg07235439	0.00281255	0.00156608	0.0759787
cg07235456	-0.0142069	0.00640425	0.0291346
cg07235511	-0.00101868	0.00382606	0.790677
cg07235536	-0.00015944	0.00118848	0.89359
cg07235562	0.0123209	0.0115503	0.289051
cg07235577	-0.00493858	0.0051007	0.33562
cg07235599	0.00450189	0.00598347	0.453849
cg07235607	-0.00163394	0.001835	0.37569
cg07235635	0.0118145	0.00901939	0.193678
cg07235638	-0.00273551	0.00130944	0.0396226
cg07235646	-0.00110547	0.00527351	0.834449
cg07235652	0.000166596	0.00404562	0.967247
cg07235670	-0.00709843	0.00392048	0.0736548
cg07235734	0.00418291	0.00607831	0.493177
cg07235774	-0.001894	0.00631667	0.765013
cg07235805	-0.00502509	0.0063791	0.432989
cg07235855	-0.0037825	0.00415807	0.365507
cg07235868	-0.00407771	0.00419774	0.334038
cg07235885	-0.00808374	0.004972	0.107598
cg07235915	-0.00668487	0.0068447	0.331451
cg07235923	-0.00716196	0.00527139	0.177771
cg07235935	0.00142765	0.00800193	0.858813
cg07235958	0.00348764	0.00376507	0.356846
cg07235981	0.00454145	0.00333654	0.17699
cg07236001	-0.00414324	0.00500119	0.409682
cg07236034	-0.0033434	0.0116416	0.774646
cg07236039	-0.000115702	0.00385124	0.976102
cg07236061	0.00113159	0.00367734	0.75903
cg07236062	0.00988254	0.00627004	0.11862
cg07236076	-0.0449179	0.0132632	0.00106397
cg07236114	0.00381979	0.0101648	0.70799
cg07236118	0.000747463	0.00362737	0.837224
cg07236146	-0.000970339	0.00216102	0.654534
cg07236150	-0.00236962	0.0021685	0.277522
cg07236157	0.00131264	0.00182969	0.475043
cg07236190	-0.00427594	0.00619963	0.492213
cg07236204	0.00370713	0.00945369	0.695917
cg07236207	0.000810705	0.00702709	0.908419
cg07236221	-0.00257145	0.00357093	0.473389
cg07236324	0.00328204	0.00353113	0.355223
cg07236342	-0.00100603	0.00255472	0.694698
cg07236358	0.00108624	0.00161723	0.503574
cg07236367	-0.00561298	0.0168966	0.740541
cg07236381	0.000322422	0.00155519	0.836244
cg07236402	0.000320445	0.00314254	0.919015
cg07236424	-0.00112885	0.00303909	0.711212
cg07236476	-0.00254994	0.00189617	0.18219
cg07236524	-0.00304997	0.00409943	0.458883
cg07236532	0.000812467	0.00638064	0.898971
cg07236536	0.00866418	0.00677232	0.204175
cg07236560	-0.00227376	0.00485611	0.640793
cg07236562	-0.0238585	0.00849609	0.00615024
cg07236594	0.00270996	0.00690426	0.695645
cg07236647	-0.00895444	0.00430212	0.0403359
cg07236666	-0.0167615	0.00817451	0.0433285
cg07236691	0.024375	0.01415	0.0885121
cg07236700	-0.00518816	0.00685704	0.451322
cg07236737	0.00351921	0.00484055	0.469161
cg07236743	0.00201455	0.00149346	0.180865
cg07236769	9.72814e-05	0.00549089	0.985905
cg07236781	0.0026935	0.00168962	0.114531
cg07236798	0.00642035	0.00493666	0.196849
cg07236812	-0.00731754	0.00511036	0.155754
cg07236840	0.00143917	0.00177327	0.419241
cg07236884	-0.00215009	0.00641052	0.738131
cg07236904	-8.82203e-06	0.00113927	0.993839
cg07236911	-0.000178726	0.00150649	0.905836
cg07236912	-0.0160911	0.0103062	0.122082
cg07236925	4.3087e-05	0.00160301	0.978618
cg07236939	-0.00875667	0.00452013	0.0559583
cg07236943	0.00375006	0.00236718	0.116779
cg07236958	-0.000498528	0.00494212	0.919883
cg07237023	-0.005456	0.0042995	0.207831
cg07237053	-0.00841266	0.00864347	0.333105
cg07237089	0.00269951	0.00354875	0.448897
cg07237106	0.00536075	0.00930365	0.565969
cg07237196	-0.00720318	0.00411322	0.0834315
cg07237217	-0.00823711	0.00600134	0.173421
cg07237308	0.00696058	0.00425153	0.105202
cg07237326	0.000100783	0.00351357	0.977182
cg07237358	0.00219436	0.00500697	0.662283
cg07237397	0.000141438	0.00673959	0.983305
cg07237438	0.00304562	0.00593835	0.60934
cg07237477	-0.00342349	0.00934195	0.714908
cg07237505	0.00725802	0.00950141	0.447
cg07237520	0.000603861	0.00578587	0.917117
cg07237542	-0.00450358	0.00808421	0.578901
cg07237590	-0.00428317	0.00325316	0.191424
cg07237626	-0.00217757	0.00203792	0.28824
cg07237651	-0.0174303	0.00993983	0.0830249
cg07237830	-0.00705007	0.0092554	0.448284
cg07237882	0.00640033	0.00388584	0.103147
cg07237891	0.00127395	0.00417893	0.761207
cg07237902	0.00217884	0.00302349	0.473066
cg07237906	0.010647	0.00502639	0.037008
cg07237926	-0.0122322	0.00717066	0.0916009
cg07237946	5.64706e-05	0.00150405	0.970136
cg07237974	0.00553365	0.00345623	0.112987
cg07237979	-0.00643715	0.00441112	0.148083
cg07237984	0.000292065	0.00437877	0.946973
cg07237996	0.00299587	0.00254774	0.242846
cg07238058	0.00350458	0.0168894	0.836103
cg07238065	0.0052634	0.00835445	0.530338
cg07238066	-0.000602484	0.00110998	0.588662
cg07238071	-0.00185534	0.00356951	0.60454
cg07238189	0.00164454	0.00148066	0.269768
cg07238273	-0.00535965	0.00863753	0.536546
cg07238396	0.00115482	0.00327005	0.72483
cg07238401	0.0104843	0.00464134	0.0263901
cg07238429	0.000619959	0.00622969	0.920957
cg07238434	-0.003223	0.00636815	0.614057
cg07238439	-0.0128188	0.0100473	0.205404
cg07238450	-0.0112775	0.0065157	0.0870305
cg07238512	-0.00245127	0.0119953	0.838556
cg07238630	0.00780394	0.00516625	0.134524
cg07238657	0.000108257	0.00179404	0.952021
cg07238698	0.0104893	0.0118558	0.378736
cg07238747	0.00154908	0.0013687	0.260835
cg07238788	0.000309767	0.00282787	0.913026
cg07238802	-0.00531956	0.00400274	0.187329
cg07238832	0.00495211	0.00450864	0.275078
cg07238926	7.88656e-06	0.00487597	0.998713
cg07239004	-0.0095705	0.00555554	0.0884964
cg07239018	0.00205596	0.00131849	0.122548
cg07239083	-0.00378955	0.0218654	0.862808
cg07239096	0.00450841	0.00813547	0.580886
cg07239110	-0.0202073	0.0118934	0.0928853
cg07239116	-0.0028965	0.00240828	0.232345
cg07239153	0.000465063	0.00182482	0.799437
cg07239198	0.00234672	0.00571146	0.682172
cg07239227	-0.00180588	0.0050446	0.721224
cg07239293	-0.00149035	0.00315509	0.63785
cg07239356	0.000165189	0.00355698	0.963065
cg07239363	-0.00158491	0.00190309	0.407231
cg07239399	0.00964367	0.0122067	0.431658
cg07239413	-0.00851928	0.00346369	0.015888
cg07239452	0.000448071	0.00546953	0.934897
cg07239512	-0.00644204	0.0170522	0.706512
cg07239592	-0.00333207	0.00345956	0.338143
cg07239600	0.0163609	0.0158266	0.304115
cg07239613	0.00137851	0.004316	0.750192
cg07239625	-0.00661738	0.00835581	0.430544
cg07239629	0.0150214	0.0128372	0.245138
cg07239649	0.0121519	0.00651075	0.0653502
cg07239652	-0.00661246	0.00593106	0.267969
cg07239716	-0.0134843	0.00759553	0.0793476
cg07239725	0.00882105	0.00612877	0.153658
cg07239744	-0.00422557	0.00878444	0.631703
cg07239814	0.00124022	0.0041794	0.767367
cg07239897	-0.000489315	0.00326766	0.881312
cg07239938	0.000790118	0.00688133	0.908852
cg07239961	-0.0201424	0.0104289	0.0566882
cg07240000	-0.006854	0.00692977	0.325374
cg07240002	-0.00462036	0.00413706	0.267146
cg07240005	-0.000564799	0.00172315	0.743872
cg07240043	-0.00374128	0.00435047	0.392169
cg07240068	0.00548615	0.00490564	0.266502
cg07240082	0.00550396	0.00453254	0.227911
cg07240086	-0.000953408	0.00561258	0.865507
cg07240096	-0.000542161	0.00340477	0.873852
cg07240116	-0.00809022	0.00498518	0.108239
cg07240190	0.0126259	0.0131184	0.338486
cg07240206	0.00717654	0.00347065	0.0416309
cg07240236	0.00283016	0.00498095	0.571364
cg07240301	0.00169104	0.00392539	0.667682
cg07240396	0.000109625	0.00426772	0.979566
cg07240413	0.0226556	0.00810812	0.0063993
cg07240423	0.000662875	0.00205884	0.748251
cg07240470	0.0101966	0.0102751	0.323772
cg07240487	-0.00181931	0.00464818	0.696456
cg07240554	-0.00347994	0.00239639	0.150054
cg07240557	-0.013568	0.00606983	0.0279571
cg07240673	0.00156444	0.00108676	0.153584
cg07240689	0.00135688	0.00474288	0.775491
cg07240698	0.0146768	0.00706073	0.0405945
cg07240721	0.00171231	0.00164286	0.300171
cg07240763	0.00743038	0.00694899	0.287904
cg07240764	-0.00649426	0.00464526	0.165655
cg07240785	-0.00201175	0.00344209	0.560426
cg07240834	-0.0121351	0.0051469	0.0206285
cg07240846	0.00753912	0.0129848	0.563004
cg07240873	0.00258026	0.00319445	0.421448
cg07240877	-0.0010359	0.00728741	0.88729
cg07240880	-0.0115389	0.00937291	0.221606
cg07240937	0.00303108	0.00211371	0.155153
cg07240953	0.0162473	0.00940188	0.0875203
cg07241074	-0.00577047	0.00728568	0.430498
cg07241084	-0.00704458	0.0130694	0.591255
cg07241090	0.000470561	0.00261445	0.857583
cg07241091	-0.00371162	0.00381425	0.333204
cg07241146	-0.00104273	0.00299575	0.728627
cg07241154	0.00221304	0.00188719	0.244131
cg07241170	-0.0127313	0.0121235	0.296566
cg07241312	-0.00610767	0.00899161	0.498774
cg07241341	-0.00226711	0.00447277	0.613529
cg07241368	0.00412783	0.00667766	0.538088
cg07241406	0.015634	0.00862328	0.07328
cg07241409	-0.00406002	0.00456862	0.376628
cg07241416	-0.00364235	0.00599065	0.544767
cg07241453	0.00403132	0.00404359	0.321546
cg07241457	0.013352	0.00892457	0.138249
cg07241479	0.00358705	0.00678445	0.598349
cg07241499	0.00181878	0.00871363	0.835148
cg07241511	-0.00320528	0.00988228	0.746454
cg07241532	-0.00155259	0.0049419	0.754144
cg07241555	0.00248664	0.00356727	0.487617
cg07241568	0.00256516	0.00290071	0.378959
cg07241573	0.0038157	0.00809982	0.638759
cg07241613	-0.000896393	0.00340137	0.792759
cg07241660	0.0238096	0.0167952	0.159867
cg07241675	-0.005174	0.00837362	0.53826
cg07241717	-0.00214953	0.0120866	0.859258
cg07241733	0.000949388	0.002703	0.726262
cg07241747	-0.00524417	0.00416598	0.211467
cg07241767	-0.00783016	0.0117846	0.508166
cg07241891	0.000984436	0.00704479	0.889189
cg07241909	0.00530975	0.0110198	0.631131
cg07241917	0.0194168	0.010994	0.0808815
cg07241925	-0.00423761	0.00608605	0.488108
cg07241940	0.0008347	0.000921131	0.367349
cg07241951	0.00518045	0.00820898	0.529648
cg07241980	0.00788201	0.00649419	0.228147
cg07242032	0.00359825	0.00457	0.433208
cg07242047	0.00326221	0.00420921	0.440431
cg07242169	-0.0013527	0.00536387	0.80149
cg07242178	-0.00251009	0.00406818	0.538843
cg07242196	0.00180689	0.00269615	0.504521
cg07242214	0.00295206	0.00486939	0.545929
cg07242267	-0.00148841	0.00121969	0.225643
cg07242280	0.00301405	0.00518737	0.562718
cg07242282	0.00572258	0.00575196	0.322548
cg07242283	0.00543427	0.00609468	0.375044
cg07242333	0.00280202	0.0140234	0.842095
cg07242336	0.00174097	0.00452862	0.701593
cg07242369	0.00239089	0.0122786	0.846066
cg07242414	-0.0112127	0.00734331	0.130407
cg07242422	-0.000676089	0.00108009	0.532983
cg07242427	-0.00430678	0.0068671	0.532196
cg07242429	0.00682307	0.00786326	0.387938
cg07242431	0.00961434	0.00667376	0.153282
cg07242464	-0.0151047	0.00989647	0.130569
cg07242483	-0.00458904	0.00488966	0.350576
cg07242524	0.00598393	0.00246656	0.0173303
cg07242531	0.00550308	0.0114299	0.631395
cg07242556	-0.0158483	0.00872248	0.0726674
cg07242563	0.00108566	0.00167534	0.518674
cg07242609	-0.00525382	0.00650403	0.421421
cg07242620	0.000850969	0.0015446	0.583092
cg07242635	0.00690555	0.00721882	0.341418
cg07242710	-0.00467397	0.00354544	0.190862
cg07242712	0.000579728	0.0047789	0.903725
cg07242717	-0.00941339	0.00701045	0.182841
cg07242750	0.00256927	0.00347937	0.46224
cg07242776	0.000545778	0.00502623	0.913781
cg07242783	0.00170632	0.00134931	0.209395
cg07242805	0.000153878	0.00143027	0.914571
cg07242808	0.00246808	0.00444106	0.579814
cg07242843	0.00136139	0.00672348	0.840012
cg07242860	-0.00230441	0.00423799	0.588004
cg07242890	-0.00184948	0.00329779	0.576359
cg07242901	-0.0035393	0.00211228	0.0974115
cg07242977	0.00204295	0.00157325	0.197529
cg07243038	0.00112693	0.00279711	0.688016
cg07243041	-0.00260525	0.00437326	0.552907
cg07243104	-0.00798514	0.00475202	0.0964731
cg07243141	0.000613515	0.00204031	0.764363
cg07243147	-0.0121767	0.00849751	0.155448
cg07243161	0.000152434	0.00126469	0.90434
cg07243202	0.00134208	0.00380879	0.725417
cg07243230	0.0106655	0.0117993	0.368541
cg07243240	0.000185777	0.00161852	0.908883
cg07243241	-0.00540579	0.00253765	0.0359753
cg07243255	-0.0168045	0.00766638	0.0310526
cg07243366	-0.0162002	0.0142191	0.257695
cg07243371	0.00177171	0.00512484	0.730395
cg07243452	0.00116393	0.00265167	0.661792
cg07243467	0.0031686	0.00393534	0.422919
cg07243519	-0.00260657	0.00139605	0.0652546
cg07243548	0.00304833	0.00584495	0.603321
cg07243576	-0.00636232	0.00550512	0.250965
cg07243617	0.0027237	0.00460106	0.555403
cg07243619	0.00287748	0.00804288	0.721384
cg07243647	0.0147925	0.00761641	0.0553502
cg07243656	0.0116183	0.00560224	0.0410485
cg07243676	-0.00721816	0.00674435	0.287466
cg07243700	-6.3339e-05	0.00205457	0.975477
cg07243736	0.0349148	0.0171013	0.0442158
cg07243762	0.00771996	0.00787363	0.329567
cg07243784	0.000719678	0.00174438	0.680938
cg07243817	0.00221856	0.00387439	0.568378
cg07243892	0.0101306	0.005831	0.085861
cg07243900	-0.00399697	0.00735598	0.588269
cg07243906	0.00164349	0.00677081	0.808784
cg07243930	-0.00114135	0.00371291	0.759273
cg07243932	-0.000598344	0.00118796	0.615765
cg07243941	-0.018969	0.0094894	0.0487338
cg07243978	0.00484957	0.00715498	0.499704
cg07243988	0.00154131	0.00358417	0.668234
cg07244043	-0.00341034	0.00322173	0.292737
cg07244052	-0.0021496	0.00604516	0.723008
cg07244076	0.00415372	0.00589751	0.483116
cg07244095	0.0125123	0.0172725	0.47076
cg07244098	-0.00896321	0.012026	0.458089
cg07244177	0.0292075	0.013304	0.0307975
cg07244188	-0.00272651	0.00364952	0.457024
cg07244202	0.0093506	0.0149342	0.532876
cg07244253	0.00128467	0.00142519	0.369863
cg07244268	0.00285647	0.00188361	0.133021
cg07244319	-0.00272824	0.00444011	0.54052
cg07244326	0.00170683	0.00800145	0.83158
cg07244354	0.00239881	0.00151243	0.116354
cg07244362	-0.00283918	0.00171272	0.10098
cg07244414	-0.00373037	0.00723245	0.607315
cg07244446	0.0102422	0.0122677	0.406065
cg07244523	-0.0108714	0.00550958	0.0516498
cg07244547	0.000366786	0.00432817	0.93266
cg07244550	-0.00765999	0.00465727	0.103633
cg07244599	0.00740642	0.00428282	0.0872962
cg07244649	-0.00288565	0.00450092	0.523128
cg07244713	0.0388624	0.0142203	0.00760359
cg07244716	-0.00593382	0.00597066	0.323062
cg07244783	0.0116033	0.0077911	0.140026
cg07244927	0.00992726	0.0149427	0.50822
cg07244980	0.0197185	0.0187142	0.294954
cg07245052	-0.0147751	0.00852346	0.0865566
cg07245057	0.00392985	0.0116908	0.737568
cg07245147	0.00125788	0.0100488	0.900672
cg07245150	0.00394536	0.00437412	0.369558
cg07245160	0.000489828	0.00430473	0.909668
cg07245225	-0.00190855	0.00421324	0.651685
cg07245258	-0.00749125	0.00831464	0.370091
cg07245341	-0.00112105	0.00117922	0.344404
cg07245356	-0.00230515	0.00203129	0.259568
cg07245367	-0.00664007	0.00609167	0.278712
cg07245424	0.0186569	0.0102	0.0708093
cg07245447	0.014922	0.0123205	0.229116
cg07245476	0.0212447	0.0104008	0.0441191
cg07245477	-0.000944914	0.00642788	0.88347
cg07245542	0.0279559	0.0152817	0.0707698
cg07245558	-0.00979096	0.00608006	0.110946
cg07245581	0.0187723	0.00989505	0.0611263
cg07245591	0.0158727	0.00840263	0.0622217
cg07245624	-0.00510476	0.00540092	0.347192
cg07245635	0.00144656	0.00403605	0.720905
cg07245641	-0.00113971	0.00233103	0.626123
cg07245677	0.00223296	0.00880649	0.800434
cg07245700	0.000583601	0.00386381	0.880292
cg07245818	-0.00422123	0.00603889	0.486412
cg07245854	0.00383383	0.00463569	0.410486
cg07245940	0.001896	0.00723106	0.793785
cg07245980	-0.00539067	0.00389374	0.169763
cg07246055	-0.00833972	0.00530606	0.119642
cg07246109	-0.00705959	0.00427239	0.102062
cg07246190	-0.00119857	0.00578717	0.836409
cg07246206	-0.00192315	0.00272998	0.483031
cg07246225	0.000387875	0.00207333	0.852035
cg07246260	-0.00275509	0.00458286	0.549288
cg07246325	-0.0012011	0.00542042	0.825154
cg07246343	0.00304417	0.00594889	0.610143
cg07246372	0.0119295	0.0141823	0.402568
cg07246427	-0.00189555	0.00835678	0.82109
cg07246449	0.000686931	0.00413811	0.868541
cg07246517	0.00170657	0.00618639	0.78331
cg07246578	0.00525597	0.00307937	0.0914203
cg07246581	-0.0129895	0.0077569	0.0976103
cg07246623	-0.00198071	0.00470832	0.675024
cg07246625	-0.00711774	0.00465574	0.12994
cg07246713	0.00284389	0.00240461	0.240156
cg07246798	0.00325216	0.00478992	0.498967
cg07246873	0.00312796	0.00458911	0.497299
cg07246904	0.000890472	0.00233157	0.703453
cg07246946	-0.00391919	0.00803515	0.62695
cg07247083	-0.0104444	0.00956925	0.278088
cg07247085	0.00220285	0.00583398	0.706656
cg07247103	0.0019774	0.00347898	0.571238
cg07247133	-0.00168502	0.00828892	0.839387
cg07247150	-0.0368634	0.0267282	0.17137
cg07247167	0.000327498	0.00630609	0.958701
cg07247175	-0.00641713	0.00384562	0.0987746
cg07247190	0.00213191	0.00323577	0.511727
cg07247239	0.00714642	0.00989811	0.472232
cg07247255	0.0067835	0.0097473	0.488324
cg07247298	-0.00217907	0.00469786	0.643918
cg07247343	0.00220045	0.00467064	0.638731
cg07247405	-0.0010053	0.00471594	0.831692
cg07247410	0.0179901	0.00937353	0.058231
cg07247419	0.00518677	0.00550803	0.348967
cg07247432	-0.0214886	0.0160955	0.185337
cg07247610	0.00552203	0.00735947	0.455081
cg07247721	-0.000460839	0.00396944	0.907843
cg07247778	0.0275185	0.0109253	0.0136043
cg07247797	-0.0018115	0.00496496	0.716104
cg07247810	0.00168928	0.00856531	0.844113
cg07247860	-0.000799092	0.00545285	0.88383
cg07247925	-0.00165399	0.00506495	0.744788
cg07247961	0.00108038	0.0152773	0.943784
cg07247970	-0.00425498	0.00247208	0.0887667
cg07247972	0.000587205	0.00486375	0.904183
cg07247990	-0.00598173	0.00721127	0.409093
cg07247998	0.00990108	0.00848136	0.246241
cg07248136	0.00268757	0.00279277	0.338551
cg07248159	-0.00903581	0.00605637	0.139329
cg07248162	-0.0110962	0.0207244	0.593727
cg07248181	0.0015739	0.00311903	0.615108
cg07248195	0.000589336	0.0055393	0.915516
cg07248242	0.0179065	0.012125	0.143331
cg07248310	0.00105891	0.00144275	0.46495
cg07248315	-0.00268588	0.00475409	0.573554
cg07248321	-0.00269465	0.00474354	0.571453
cg07248377	-0.00652863	0.0083569	0.43679
cg07248390	0.013908	0.00846542	0.10401
cg07248407	0.00038443	0.000980274	0.695895
cg07248440	0.00730595	0.0100627	0.469761
cg07248455	-0.00181754	0.00182946	0.323231
cg07248461	-0.00695196	0.00617881	0.263629
cg07248486	-0.00259417	0.00551582	0.639308
cg07248586	-0.0039412	0.0072106	0.586063
cg07248709	-0.00121878	0.00379507	0.748868
cg07248721	0.00198898	0.00300782	0.510187
cg07248748	0.00053888	0.00165602	0.745654
cg07248788	-0.010296	0.00864916	0.237127
cg07248814	-0.000533828	0.00132948	0.689015
cg07248895	0.0042884	0.00526414	0.417501
cg07248935	-0.0163659	0.00518131	0.00217988
cg07248942	0.0134257	0.0124319	0.283155
cg07248951	-0.000352856	0.00174633	0.840345
cg07248978	0.0062398	0.00575391	0.281164
cg07249054	0.0135551	0.0151617	0.37377
cg07249074	0.0181145	0.0114363	0.116833
cg07249103	-0.00188225	0.0108551	0.862741
cg07249152	-0.00739644	0.00503861	0.145723
cg07249182	-0.0152657	0.00922339	0.101505
cg07249207	-0.0076745	0.00473132	0.108409
cg07249209	0.000196722	0.0052166	0.970005
cg07249218	0.00180625	0.00527275	0.732753
cg07249224	0.00383648	0.00505755	0.450163
cg07249227	-0.000132951	0.00136703	0.922747
cg07249247	-0.0141584	0.00727554	0.05488
cg07249265	0.00646759	0.0066408	0.332798
cg07249274	-0.0114998	0.00736695	0.122153
cg07249342	-2.27735e-05	0.0033317	0.994562
cg07249343	-0.0280824	0.029469	0.343256
cg07249349	0.00233234	0.00328794	0.479997
cg07249369	-0.00101644	0.00120859	0.402645
cg07249406	0.00349603	0.00321786	0.280282
cg07249409	-0.000151216	0.00155851	0.922929
cg07249433	0.00320006	0.00989419	0.747147
cg07249438	-0.00833667	0.00916467	0.365519
cg07249459	-0.00286928	0.00309179	0.355959
cg07249488	0.0157981	0.0227192	0.488682
cg07249517	-0.00611381	0.005649	0.282118
cg07249684	0.000259109	0.00396051	0.947987
cg07249730	-0.00466781	0.01007	0.644139
cg07249742	-0.021493	0.015989	0.182368
cg07249813	0.00802384	0.00673173	0.236525
cg07249838	-0.00440459	0.00593806	0.460233
cg07249857	0.000386114	0.00344691	0.911068
cg07249860	0.0126672	0.0136993	0.357701
cg07249888	0.0016836	0.00386646	0.664324
cg07249919	-0.000510804	0.00162091	0.753415
cg07249939	-0.00904444	0.00483135	0.0645619
cg07249954	0.000250162	0.00684576	0.970933
cg07249959	-0.00087058	0.00500734	0.862379
cg07250007	-0.00791928	0.00981631	0.422012
cg07250036	0.000772082	0.00193772	0.691275
cg07250080	0.00132159	0.00202377	0.515456
cg07250111	0.00146628	0.00332537	0.660352
cg07250128	-0.000377637	0.00327334	0.90842
cg07250165	0.00805945	0.00504103	0.113497
cg07250177	0.000221879	0.00223811	0.921258
cg07250198	0.0051689	0.00503513	0.30747
cg07250214	-0.00171258	0.00317058	0.590475
cg07250218	0.00927553	0.00487427	0.0603534
cg07250238	-0.0119744	0.0107376	0.267842
cg07250263	-0.00278463	0.00350619	0.429237
cg07250315	-0.00993163	0.00624276	0.115259
cg07250331	-0.00381731	0.00527629	0.471323
cg07250333	-0.00215569	0.00564845	0.703657
cg07250355	-0.0155322	0.00968211	0.112291
cg07250359	0.00830776	0.0056456	0.144752
cg07250429	-0.00463014	0.00402266	0.25288
cg07250462	-5.4349e-05	0.00613084	0.992947
cg07250515	-0.000157274	0.001311	0.904787
cg07250516	0.00502423	0.0127041	0.693456
cg07250571	-0.00424362	0.0038163	0.269213
cg07250596	0.00182198	0.00222637	0.415386
cg07250622	-0.00764664	0.00407715	0.0640795
cg07250758	0.00080289	0.00742219	0.914107
cg07250771	0.00291885	0.0038714	0.452913
cg07250860	-6.64609e-05	0.00426014	0.987589
cg07250923	-0.00510038	0.00434584	0.243748
cg07251011	0.0054692	0.00786058	0.488424
cg07251046	0.0102199	0.0116239	0.381706
cg07251099	0.000550902	0.00147313	0.709339
cg07251128	0.00242358	0.00469813	0.607261
cg07251136	-0.000458098	0.00134778	0.734759
cg07251194	-0.000114311	0.00254993	0.964346
cg07251197	0.000747542	0.00159526	0.640525
cg07251280	-0.00267477	0.00948276	0.778562
cg07251282	0.00618285	0.00587626	0.295633
cg07251446	-0.00189626	0.00536742	0.724725
cg07251477	0.0176669	0.00729604	0.0175363
cg07251480	0.00334455	0.00412106	0.41925
cg07251484	0.00929728	0.00868798	0.28752
cg07251568	0.00208027	0.00442823	0.639691
cg07251589	-0.000942201	0.00123752	0.448499
cg07251603	7.43402e-06	0.0022167	0.997332
cg07251642	0.00140774	0.00470733	0.765613
cg07251706	0.0121783	0.0116952	0.30062
cg07251711	0.00717598	0.0023667	0.00320009
cg07251713	-0.00170516	0.00489596	0.728472
cg07251783	0.00518791	0.00597727	0.387815
cg07251788	-0.00569542	0.0100979	0.574193
cg07251857	-0.00674903	0.00687619	0.329065
cg07251872	-0.00140518	0.00472958	0.767095
cg07251878	-0.00494647	0.00515163	0.339628
cg07251887	0.00642117	0.00638208	0.317145
cg07251892	-0.00186361	0.00332927	0.577079
cg07251911	-0.00268172	0.00272347	0.327516
cg07251990	0.00252595	0.00433689	0.56178
cg07252010	0.0169644	0.00845643	0.0479525
cg07252102	0.00929623	0.00523094	0.0790366
cg07252122	0.00143584	0.00974915	0.883253
cg07252137	-0.000688117	0.00190525	0.718848
cg07252166	-0.000606218	0.00495254	0.90286
cg07252171	0.00250815	0.00387934	0.519631
cg07252184	-0.00209807	0.00436267	0.631784
cg07252247	-0.0114975	0.00602534	0.0596652
cg07252275	-0.0157057	0.00801991	0.0533943
cg07252283	-0.0184536	0.0124774	0.142762
cg07252294	-0.00343032	0.00449199	0.44714
cg07252308	0.01962	0.0113247	0.0867292
cg07252363	-0.00191332	0.0052957	0.718753
cg07252394	2.66429e-05	0.00372269	0.994306
cg07252424	0.00521329	0.00285349	0.0711304
cg07252482	0.00325098	0.00726624	0.655692
cg07252486	0.016216	0.0123524	0.192708
cg07252495	0.000638373	0.00144513	0.659773
cg07252539	-0.00323676	0.00561706	0.565943
cg07252575	-0.0103975	0.013033	0.427168
cg07252602	0.00164075	0.00271062	0.546552
cg07252627	-0.00402813	0.00383451	0.2964
cg07252680	-0.00211246	0.00381999	0.581681
cg07252713	-0.00378692	0.0104523	0.718004
cg07252758	0.00434421	0.00452825	0.340037
cg07252778	0.000717867	0.0033485	0.830749
cg07252792	-0.00760003	0.00694068	0.27654
cg07252846	-0.00737017	0.00491185	0.137109
cg07252851	0.00123222	0.00395113	0.75589
cg07252871	0.00474694	0.00565142	0.403236
cg07252892	0.0129976	0.00752278	0.0875782
cg07252916	0.013973	0.0149977	0.354083
cg07252933	0.00387607	0.00754289	0.608645
cg07252961	-0.0197166	0.012768	0.126165
cg07252967	0.00126346	0.00583766	0.829157
cg07252991	-0.0110099	0.0111421	0.325828
cg07253079	0.00595554	0.00429535	0.169135
cg07253081	-0.0267885	0.0131925	0.0453512
cg07253125	0.006058	0.007215	0.403412
cg07253126	0.00015794	0.00213983	0.941331
cg07253158	-0.00569755	0.00530001	0.285344
cg07253191	0.00157116	0.00722589	0.828378
cg07253192	-0.0203307	0.0100542	0.046238
cg07253215	-0.00113777	0.00311699	0.71598
cg07253226	0.00135143	0.00536144	0.801586
cg07253264	-0.000555347	0.00147752	0.707933
cg07253288	-0.000476145	0.00752786	0.949712
cg07253310	0.00373118	0.00792591	0.638992
cg07253311	-0.0741748	0.0530056	0.165256
cg07253321	0.000706926	0.00744568	0.924577
cg07253369	0.00553529	0.00924468	0.550893
cg07253384	-0.00265587	0.00647025	0.682467
cg07253404	-0.00309204	0.00487728	0.527766
cg07253432	-0.00587204	0.00724091	0.419605
cg07253500	-1.20584e-05	0.00630276	0.998478
cg07253510	-0.00242731	0.0039792	0.543452
cg07253528	0.00384005	0.00281315	0.175761
cg07253552	-0.00414969	0.00458176	0.367598
cg07253591	-0.00772504	0.00811112	0.343532
cg07253630	-0.00564254	0.00361217	0.121897
cg07253636	0.0109617	0.00896469	0.224721
cg07253670	-0.0133679	0.00796254	0.0967697
cg07253677	0.00329782	0.00814043	0.686387
cg07253692	-0.00130744	0.00559803	0.81588
cg07253712	0.0027169	0.00775969	0.727088
cg07253769	0.0131321	0.00656358	0.048536
cg07253808	-0.00506276	0.00419807	0.231098
cg07253829	-0.00813786	0.00456949	0.078417
cg07253870	-0.00185028	0.00171635	0.283998
cg07254032	0.00167795	0.00436572	0.70166
cg07254040	-0.00474501	0.00318612	0.140031
cg07254048	-0.00683503	0.0095522	0.476188
cg07254055	-0.0132039	0.0083078	0.115612
cg07254066	-0.00081661	0.00759938	0.914674
cg07254165	-0.00378353	0.00470419	0.423423
cg07254166	-0.00383206	0.00413012	0.35606
cg07254227	0.00217476	0.00672277	0.747099
cg07254337	0.0018909	0.00123178	0.128389
cg07254380	0.00408451	0.00377879	0.282728
cg07254413	0.00116146	0.00757808	0.878544
cg07254416	-7.06416e-05	0.00497632	0.988706
cg07254421	-0.00533484	0.0104504	0.611002
cg07254438	-0.00359985	0.00467708	0.443575
cg07254608	-0.000544568	0.00203155	0.789291
cg07254612	0.00454385	0.00507539	0.373113
cg07254630	0.0833733	0.0324305	0.0118453
cg07254667	0.00477645	0.00457802	0.29968
cg07254706	0.00428724	0.0046518	0.35927
cg07254781	0.00105861	0.00352462	0.764629
cg07254821	0.000456436	0.00137231	0.740234
cg07254987	-0.00355068	0.00377706	0.349786
cg07255004	-0.0173246	0.0119936	0.152194
cg07255019	0.00191134	0.00672409	0.776892
cg07255038	-0.001614	0.00631756	0.798956
cg07255151	0.00233161	0.00561259	0.678854
cg07255161	-0.00210068	0.00891899	0.814352
cg07255176	0.0052102	0.00543601	0.340486
cg07255197	0.00299963	0.0038201	0.434455
cg07255205	-0.00284368	0.00616108	0.645552
cg07255222	-0.00508684	0.00616764	0.411762
cg07255356	0.00149666	0.00127775	0.244665
cg07255371	-0.00488163	0.00769115	0.527284
cg07255378	0.014936	0.0106435	0.164088
cg07255389	-0.00417518	0.00871674	0.633151
cg07255415	-0.00412597	0.00892758	0.64512
cg07255446	0.0114526	0.00526365	0.0322814
cg07255664	0.00016793	0.00387924	0.96557
cg07255737	-0.00259949	0.00313117	0.408699
cg07255785	-0.00276666	0.00307272	0.370396
cg07255804	0.0136912	0.00619879	0.0298251
cg07255810	0.00465511	0.00420028	0.270794
cg07255841	0.0152704	0.013628	0.265576
cg07255889	-0.00136244	0.00405076	0.737423
cg07255909	-0.0102237	0.016455	0.53602
cg07255922	0.00101025	0.00516968	0.845522
cg07255926	0.00491275	0.00968025	0.613087
cg07255956	0.00339373	0.00700224	0.629133
cg07256006	0.000928368	0.00181762	0.610813
cg07256007	0.00268916	0.00538703	0.618904
cg07256029	-0.000148044	0.00123216	0.904641
cg07256062	0.000574635	0.00410449	0.888982
cg07256083	0.00190241	0.00555514	0.732831
cg07256095	-0.00502406	0.00612651	0.414427
cg07256113	-0.00261797	0.00364027	0.473964
cg07256142	-0.00194584	0.005144	0.706149
cg07256199	0.0180457	0.0121792	0.142038
cg07256206	-0.000308525	0.0040852	0.939972
cg07256221	0.000312626	0.00294381	0.91567
cg07256224	-0.00513608	0.00332145	0.125653
cg07256376	0.00278006	0.00224441	0.218803
cg07256403	-0.000206607	0.00679721	0.975821
cg07256442	0.00417335	0.00249641	0.098169
cg07256463	-0.00474716	0.00615073	0.442321
cg07256473	-0.00192959	0.0098443	0.845058
cg07256493	-0.00508697	0.00692309	0.464448
cg07256503	0.0013816	0.00410965	0.737541
cg07256649	-0.00380087	0.00611682	0.535974
cg07256713	0.0101209	0.00802106	0.210396
cg07256732	0.00167266	0.0115069	0.884762
cg07256797	0.00287194	0.00543441	0.598516
cg07256817	-0.00101839	0.00898249	0.909994
cg07256869	0.00411353	0.00484392	0.398092
cg07256895	0.00550072	0.00599913	0.36172
cg07256918	0.00180244	0.00509257	0.724243
cg07256937	0.00427484	0.00601657	0.479288
cg07256981	-0.00348398	0.00935227	0.710406
cg07257037	0.00269768	0.00399386	0.501177
cg07257042	-0.00473712	0.00420004	0.262473
cg07257121	-5.36521e-05	0.0086302	0.995054
cg07257122	0.00678058	0.00475348	0.157318
cg07257190	0.00693029	0.00747017	0.356115
cg07257214	0.000730973	0.00867205	0.933019
cg07257234	-0.00035068	0.0027628	0.899289
cg07257300	-0.0039369	0.00474266	0.408753
cg07257377	-0.00195355	0.00687235	0.776885
cg07257441	-0.00107442	0.00205093	0.601701
cg07257505	-0.00206116	0.00816534	0.801306
cg07257571	0.0154072	0.0141755	0.280087
cg07257706	0.00434065	0.00688226	0.529889
cg07257718	-0.000363999	0.00368918	0.92163
cg07257747	-0.0311446	0.0199918	0.122894
cg07257768	0.000155373	0.00426328	0.971011
cg07257769	0.0067585	0.0142563	0.636636
cg07257824	-0.00857736	0.016334	0.600834
cg07258009	-0.00167539	0.00176305	0.344603
cg07258064	-0.0102719	0.00855431	0.233092
cg07258122	-0.0120794	0.00575833	0.0388294
cg07258149	0.00156367	0.00323578	0.630135
cg07258167	0.000414284	0.0016808	0.805891
cg07258211	0.0044713	0.00611487	0.46661
cg07258223	-9.60183e-06	0.00679679	0.998876
cg07258241	0.00464858	0.00577499	0.423042
cg07258300	0.0101253	0.00813224	0.216446
cg07258313	-0.000630413	0.00155505	0.68618
cg07258332	-0.00350606	0.00955206	0.714475
cg07258372	-0.0117384	0.00602299	0.054526
cg07258408	-0.0134358	0.0077548	0.0867143
cg07258427	0.00709279	0.00549916	0.20054
cg07258474	0.00319586	0.00562359	0.571298
cg07258517	0.000541633	0.00517968	0.916959
cg07258524	0.00382716	0.00783381	0.626394
cg07258532	-0.0298977	0.0142923	0.0393647
cg07258539	-0.00169234	0.00192636	0.382084
cg07258541	-0.000410948	0.00513454	0.936392
cg07258624	-0.0136451	0.00565926	0.0180075
cg07258627	-0.00256363	0.00273195	0.350643
cg07258640	0.00730031	0.00629178	0.249104
cg07258659	-0.00693666	0.00469436	0.143111
cg07258678	-0.00642013	0.00626742	0.308502
cg07258695	-0.0361638	0.0161066	0.0272852
cg07258726	0.000290685	0.00519449	0.955502
cg07258750	0.00144385	0.00945464	0.878978
cg07258788	-0.0020675	0.00335177	0.538952
cg07258794	-0.00150199	0.000995668	0.135042
cg07258816	0.00202163	0.00498663	0.686172
cg07258838	0.00529352	0.00663741	0.427315
cg07258847	0.000703238	0.00254511	0.782966
cg07258849	-0.00375204	0.0055528	0.501022
cg07258852	-0.000666519	0.00228682	0.771392
cg07258897	-0.00570974	0.00572856	0.321667
cg07258910	0.000580791	0.00856646	0.946102
cg07258928	-0.00545188	0.00252923	0.0338801
cg07258983	-0.0061061	0.0412908	0.882779
cg07258998	0.00559738	0.00311376	0.0757051
cg07259077	-0.00390248	0.0047338	0.411975
cg07259110	-0.0028268	0.00617193	0.648088
cg07259151	0.00243228	0.00622322	0.696871
cg07259162	-0.00350696	0.00279924	0.213626
cg07259163	0.00512748	0.00559207	0.361719
cg07259165	0.000232848	0.00405241	0.954311
cg07259195	0.00526282	0.00404729	0.196922
cg07259219	0.00320522	0.0026402	0.22803
cg07259245	0.00289558	0.00401306	0.472513
cg07259271	0.00273509	0.00363852	0.454258
cg07259283	-0.00673584	0.00701536	0.339637
cg07259307	-0.0101504	0.00666239	0.131251
cg07259320	0.0199704	0.00842157	0.0199307
cg07259398	-0.00101321	0.0018538	0.586082
cg07259418	0.00260284	0.00388392	0.504532
cg07259423	-0.0111551	0.00509089	0.0311114
cg07259507	0.000850005	0.0030117	0.778434
cg07259518	-0.000663295	0.00323052	0.8378
cg07259541	0.00165744	0.00475654	0.72834
cg07259581	-0.000927168	0.00140734	0.511757
cg07259651	0.000307476	0.00184499	0.868029
cg07259660	-0.00793725	0.00414529	0.058809
cg07259683	-0.00782264	0.0105816	0.461733
cg07259710	7.27635e-06	0.0021904	0.997357
cg07259711	-0.000427303	0.00789404	0.956956
cg07259712	0.00193912	0.00379927	0.611069
cg07259732	-0.00154228	0.0017914	0.391639
cg07259733	0.000703778	0.00434222	0.87162
cg07259744	-0.0095982	0.00715663	0.183359
cg07259759	0.00206617	0.00265836	0.43913
cg07259811	-0.00695812	0.00905312	0.44422
cg07259880	-0.000647628	0.00625317	0.917751
cg07259882	0.00745046	0.0111459	0.505616
cg07259893	-0.000955914	0.00819937	0.907459
cg07259905	-0.00699669	0.00624452	0.265605
cg07259938	0.00100409	0.00453264	0.825203
cg07259974	-0.00330341	0.00372404	0.377497
cg07260003	-0.00703792	0.0106494	0.510438
cg07260017	-0.00129338	0.00736869	0.861076
cg07260062	-0.000516298	0.00833941	0.950776
cg07260070	-0.0012964	0.00555001	0.815856
cg07260128	-0.00103583	0.00280038	0.712363
cg07260132	0.00477253	0.00327917	0.149155
cg07260172	0.00556669	0.00542828	0.30797
cg07260207	0.00908479	0.00871811	0.300271
cg07260221	-0.000445987	0.00485537	0.927025
cg07260272	-0.00138905	0.00477224	0.771692
cg07260273	0.000529376	0.00210559	0.802087
cg07260300	-0.0066473	0.00503004	0.189793
cg07260325	-0.00862608	0.00456546	0.0621659
cg07260333	-0.00066066	0.00430675	0.878437
cg07260361	-0.000872709	0.00214572	0.685211
cg07260375	-0.00369794	0.00543991	0.498449
cg07260380	0.00143554	0.00426534	0.737259
cg07260433	-0.0148047	0.0120766	0.223545
cg07260443	0.00199518	0.00477002	0.676777
cg07260508	-0.00375823	0.0044561	0.401324
cg07260532	-0.00510329	0.00354017	0.153022
cg07260541	0.00100209	0.00479502	0.834948
cg07260590	-0.00053099	0.00306199	0.862729
cg07260592	0.00381846	0.0147398	0.796203
cg07260605	-0.00602124	0.00611693	0.32767
cg07260733	-0.00305591	0.00396159	0.44257
cg07260760	0.00309348	0.00944253	0.743993
cg07260778	-0.00377105	0.00704823	0.59399
cg07260789	-0.0129702	0.0120335	0.284087
cg07260806	0.0167969	0.0074579	0.0268253
cg07260820	-0.00496919	0.00286284	0.0861476
cg07260827	0.00649395	0.00406265	0.113568
cg07260849	0.0117309	0.00879356	0.185673
cg07260961	0.000454327	0.00502053	0.928103
cg07261048	0.0186019	0.0136029	0.174993
cg07261071	-0.00744902	0.00864976	0.391505
cg07261123	-0.00055941	0.00469995	0.90553
cg07261133	0.00814409	0.00812296	0.318834
cg07261186	0.022724	0.0123207	0.0685323
cg07261190	-0.00375765	0.00273866	0.173567
cg07261196	-0.000872774	0.00173816	0.616848
cg07261208	-0.00260406	0.00513804	0.613563
cg07261225	-0.00118306	0.00242673	0.627123
cg07261230	-0.00711575	0.00337239	0.0377297
cg07261241	0.00222085	0.00388099	0.568637
cg07261308	-0.00518541	0.0112083	0.644776
cg07261313	-0.00535945	0.00300106	0.0776072
cg07261419	-0.00264047	0.00539451	0.625739
cg07261473	-6.22746e-05	0.0013769	0.964029
cg07261517	-6.245e-05	0.00144285	0.965575
cg07261534	-0.000678274	0.00643477	0.916295
cg07261569	0.00898432	0.00926617	0.334942
cg07261621	0.000796736	0.00707368	0.91058
cg07261663	-0.00126898	0.00466823	0.786394
cg07261734	-5.91644e-05	0.00398033	0.988175
cg07261749	-0.00116876	0.00139163	0.403293
cg07261828	-0.0244685	0.0131051	0.0652565
cg07261848	-0.0103821	0.00569545	0.0717584
cg07261867	-0.00472389	0.00671821	0.483842
cg07261920	0.00145863	0.0103068	0.887785
cg07261940	3.51443e-06	0.00421723	0.999337
cg07261946	-0.00302901	0.00475746	0.526
cg07261948	-0.0208576	0.012559	0.100359
cg07261968	-0.00600763	0.00588083	0.309821
cg07261972	-0.000223112	0.00428115	0.958557
cg07261978	-0.00351581	0.00430505	0.416346
cg07261996	-0.00614638	0.00447942	0.173548
cg07262001	-3.42769e-05	0.0075729	0.996399
cg07262168	0.0147341	0.00727863	0.0460074
cg07262201	0.000588855	0.00158987	0.712
cg07262234	0.00606604	0.00735273	0.411625
cg07262244	-0.00404666	0.00299731	0.180488
cg07262247	-0.0229627	0.0148259	0.125053
cg07262264	0.00724268	0.00656058	0.27265
cg07262266	-0.0045103	0.00822272	0.584742
cg07262307	-0.00549215	0.00418517	0.192875
cg07262320	0.00233197	0.00355475	0.513546
cg07262328	0.0012955	0.00158372	0.415588
cg07262395	0.0074634	0.0141751	0.599872
cg07262450	-0.00232567	0.00341847	0.498106
cg07262457	-0.00976359	0.00898664	0.280278
cg07262489	0.0072031	0.00381118	0.0620887
cg07262506	0.00216052	0.00472205	0.648425
cg07262519	-0.00491501	0.00296556	0.101048
cg07262540	-0.0161161	0.0138045	0.246216
cg07262554	0.00195464	0.00739595	0.792186
cg07262555	0.00130406	0.00649101	0.841244
cg07262585	-0.00209005	0.00271206	0.443002
cg07262620	-0.00231806	0.00794643	0.771202
cg07262628	-0.000426303	0.00810726	0.958185
cg07262630	-0.0103079	0.00892028	0.251026
cg07262635	-0.00156758	0.00540529	0.772499
cg07262653	0.000166898	0.00357028	0.962822
cg07262659	0.00636135	0.00822402	0.441318
cg07262682	-0.00424168	0.007977	0.596262
cg07262737	0.00502242	0.0064216	0.436271
cg07262842	0.00637195	0.00987889	0.52062
cg07262858	0.000200453	0.00695779	0.977082
cg07262873	-0.00463029	0.00193145	0.0186553
cg07262902	-0.00200978	0.00514606	0.697087
cg07262940	0.00206547	0.0069966	0.768537
cg07263012	-0.032208	0.0163979	0.052705
cg07263063	0.00247114	0.015751	0.875697
cg07263070	-0.00535353	0.0050537	0.292382
cg07263102	0.00299626	0.0108876	0.783815
cg07263130	-0.000700393	0.00401492	0.861919
cg07263153	0.000277929	0.00417356	0.947059
cg07263178	-4.86512e-06	0.00147003	0.997367
cg07263283	-0.00374484	0.00558769	0.504509
cg07263322	0.010377	0.00783434	0.18879
cg07263372	-0.00489372	0.00459689	0.290016
cg07263382	0.00477104	0.00566379	0.401887
cg07263393	0.00539533	0.004257	0.208393
cg07263430	0.00570671	0.00542819	0.296028
cg07263446	-0.0332972	0.00886811	0.000312857
cg07263475	0.000472787	0.00133512	0.724109
cg07263492	-0.00231756	0.00937266	0.805283
cg07263509	0.00845204	0.00764802	0.272151
cg07263562	-0.00882272	0.00760725	0.249312
cg07263570	0.000858714	0.009149	0.925437
cg07263598	-0.0038796	0.00798244	0.628177
cg07263610	-3.36251e-05	0.00870518	0.996927
cg07263632	0.00148097	0.0018471	0.424862
cg07263666	0.000120069	0.00670222	0.985748
cg07263694	0.00253959	0.00564075	0.65367
cg07263724	-0.0145171	0.013273	0.277091
cg07263735	0.00203699	0.00378434	0.591766
cg07263738	-0.00501927	0.0117113	0.669287
cg07263808	0.00804949	0.00593895	0.178807
cg07263853	-0.00912003	0.00940331	0.334798
cg07263861	0.00285225	0.00399081	0.476706
cg07263960	0.00280092	0.00569045	0.623808
cg07263979	-0.0036242	0.0105937	0.733095
cg07263981	0.00740422	0.00847753	0.384853
cg07263984	-0.00291732	0.00152398	0.0588719
cg07264048	-0.000576574	0.00269095	0.830842
cg07264050	0.00167189	0.00173126	0.336869
cg07264079	0.00460489	0.00826622	0.578908
cg07264097	-0.00601319	0.00308205	0.054271
cg07264103	0.00136991	0.011847	0.908209
cg07264124	0.00125351	0.00161688	0.440286
cg07264137	-0.00211458	0.00555718	0.704492
cg07264154	0.00189241	0.00281653	0.50343
cg07264189	0.00108294	0.00129425	0.405035
cg07264203	0.00523836	0.0108143	0.629327
cg07264216	0.00574062	0.0066242	0.388538
cg07264223	0.000600661	0.00541216	0.911885
cg07264238	-0.00207154	0.0041353	0.617678
cg07264319	-0.00926214	0.0108641	0.396252
cg07264323	0.0261915	0.0121467	0.0338231
cg07264326	-0.00102259	0.00441618	0.817427
cg07264329	-0.000586669	0.00422934	0.889997
cg07264401	-0.0106706	0.00773054	0.171024
cg07264416	0.00397344	0.00372649	0.289251
cg07264461	-0.00875067	0.00586076	0.13903
cg07264491	0.00403935	0.00394856	0.309147
cg07264522	1.62791e-05	0.00306378	0.995773
cg07264586	0.00306414	0.00474909	0.520492
cg07264607	0.0213787	0.0167094	0.204144
cg07264617	-0.000498109	0.00126679	0.69513
cg07264634	-0.00328697	0.00172077	0.0594052
cg07264666	-0.0143405	0.0137451	0.29969
cg07264679	0.0059627	0.00613549	0.333825
cg07264682	0.00873048	0.00734392	0.237752
cg07264708	0.00785443	0.00746976	0.295942
cg07264726	-0.0017547	0.00935507	0.851653
cg07264792	-0.00145977	0.00255554	0.569325
cg07264814	0.0168092	0.00869499	0.0564625
cg07264818	0.00168181	0.00479811	0.726799
cg07264876	-2.33065e-05	0.0105021	0.998234
cg07264904	-0.0064141	0.00364436	0.0819213
cg07264937	-0.00872778	0.0108428	0.423051
cg07264993	-0.00672831	0.00611262	0.274053
cg07265015	-0.00338025	0.00575934	0.55878
cg07265024	-0.0198077	0.0136193	0.149439
cg07265047	-0.00166469	0.00428532	0.698623
cg07265064	0.00131356	0.0034356	0.703144
cg07265115	-0.0115637	0.00379855	0.00308532
cg07265168	-0.0162415	0.0119121	0.176258
cg07265236	0.0152757	0.0134731	0.259995
cg07265300	-0.00283022	0.00292396	0.335757
cg07265310	0.0101559	0.00676646	0.136997
cg07265339	-9.5668e-05	0.00358292	0.978759
cg07265340	-0.00245932	0.00455635	0.590744
cg07265444	0.00340765	0.0168155	0.839882
cg07265477	0.011677	0.0111797	0.299154
cg07265497	0.00179402	0.00497149	0.719078
cg07265541	0.00520179	0.0050075	0.301775
cg07265549	0.00827227	0.00745962	0.270512
cg07265588	0.00796459	0.00421713	0.0622735
cg07265622	0.000372628	0.00095529	0.69744
cg07265663	0.00380174	0.0055017	0.491398
cg07265700	-0.00165296	0.00169154	0.331184
cg07265728	0.0106435	0.00592933	0.0761175
cg07265743	0.00165502	0.00256417	0.52034
cg07265786	-0.00795397	0.00638149	0.215958
cg07265871	-0.0280967	0.0110341	0.0126453
cg07265873	-0.00298913	0.00350719	0.396396
cg07265890	-0.00497002	0.00388807	0.204553
cg07265924	-0.0168446	0.0154663	0.27911
cg07265976	0.00229102	0.00248728	0.359549
cg07266032	-0.00557272	0.00456349	0.225326
cg07266046	-0.0113134	0.0133783	0.400066
cg07266090	0.000646673	0.00196178	0.742467
cg07266095	-0.00721476	0.00372506	0.0560128
cg07266126	-0.00479641	0.00239248	0.0480954
cg07266165	0.00246644	0.00452602	0.587184
cg07266175	-0.00145829	0.00395243	0.713053
cg07266230	-0.0123917	0.0110202	0.263914
cg07266249	0.00471211	0.0065968	0.476952
cg07266299	0.00229626	0.00156712	0.146452
cg07266364	0.00529174	0.0044794	0.240683
cg07266371	-0.0010185	0.00182658	0.578548
cg07266404	0.000895969	0.002662	0.737246
cg07266412	-0.00106182	0.00534446	0.842979
cg07266431	0.0151443	0.0113603	0.185984
cg07266484	-0.0086152	0.00476803	0.07424
cg07266533	0.00199878	0.00400639	0.61911
cg07266580	-0.00100216	0.0038347	0.794447
cg07266616	0.00114958	0.00290527	0.693303
cg07266650	0.00291059	0.00365177	0.4276
cg07266657	-0.00574595	0.00387368	0.1416
cg07266703	0.00130895	0.00705869	0.853317
cg07266755	-0.000816673	0.00889888	0.92709
cg07266767	0.00755217	0.00702963	0.285644
cg07266797	-0.00911848	0.00375529	0.0172349
cg07266837	0.0190901	0.00911291	0.0390926
cg07266855	0.0100008	0.0150985	0.509486
cg07266886	0.0016196	0.00564733	0.774955
cg07266910	-0.0186707	0.00830891	0.0271661
cg07266964	-0.00452199	0.00340162	0.187203
cg07267067	0.00117165	0.00827245	0.887698
cg07267107	-0.00495265	0.00394726	0.212946
cg07267117	0.0243118	0.00977516	0.0147873
cg07267166	-0.000572964	0.00251118	0.820053
cg07267218	-0.00779187	0.0046871	0.10003
cg07267244	0.00173999	0.00460079	0.706208
cg07267264	0.00862377	0.0104073	0.409584
cg07267290	0.00217643	0.00787362	0.782881
cg07267294	-0.0226386	0.0154197	0.145666
cg07267296	-0.00329755	0.00192631	0.0904881
cg07267322	-0.0117117	0.00469763	0.0145567
cg07267367	-0.0303195	0.0199993	0.133137
cg07267415	-0.0135453	0.00817176	0.101005
cg07267493	0.00477084	0.00610582	0.436712
cg07267502	-0.00390416	0.00474719	0.413089
cg07267541	0.0366493	0.0200915	0.0715668
cg07267547	-0.00335146	0.010046	0.739477
cg07267550	0.000838826	0.00363654	0.818116
cg07267600	0.0173881	0.00973941	0.0776925
cg07267656	0.00101875	0.0017527	0.562577
cg07267674	0.00932774	0.0188095	0.621211
cg07267689	0.0125796	0.00608243	0.041591
cg07267782	-0.00456617	0.00484982	0.349049
cg07267832	0.00042598	0.006538	0.9482
cg07267845	0.00544506	0.00574425	0.345798
cg07267857	-0.00267945	0.00172101	0.123123
cg07267942	-0.00600448	0.00792069	0.450455
cg07267946	-0.00359845	0.00535361	0.503267
cg07267968	0.00376348	0.00499973	0.45364
cg07267974	0.00550144	0.00415794	0.189264
cg07267984	-0.00674825	0.00463713	0.149195
cg07267988	0.0213975	0.0131815	0.108143
cg07268021	0.00332217	0.00599179	0.580691
cg07268029	-0.00407252	0.00413829	0.327792
cg07268046	0.00518745	0.00798721	0.517746
cg07268048	0.0275404	0.0158016	0.0848869
cg07268058	-0.000775218	0.00234961	0.742242
cg07268068	0.000562453	0.0014656	0.702086
cg07268090	-0.0040281	0.00286704	0.163591
cg07268119	-0.00208871	0.00340926	0.541701
cg07268124	0.008446	0.00620383	0.176897
cg07268155	-0.00865948	0.00904908	0.341246
cg07268200	-0.00287081	0.00359457	0.426668
cg07268227	-0.00940627	0.00909482	0.303888
cg07268239	-0.000552292	0.00138693	0.69145
cg07268240	0.00102874	0.00519196	0.843397
cg07268245	0.00791414	0.00974946	0.41915
cg07268257	-0.0011237	0.00352589	0.750718
cg07268267	-0.00348966	0.00424696	0.413504
cg07268270	5.65644e-05	0.00182281	0.975316
cg07268272	0.000962737	0.007157	0.893305
cg07268275	0.00795101	0.00912593	0.386013
cg07268332	0.0140637	0.0101187	0.168112
cg07268337	-0.00611166	0.00631088	0.335513
cg07268367	-0.00631369	0.00695749	0.366667
cg07268420	-0.00251016	0.00166828	0.136039
cg07268487	-0.0065687	0.00503159	0.195167
cg07268571	0.00353365	0.0048095	0.464483
cg07268595	-0.00541344	0.00483468	0.265919
cg07268620	-0.00640297	0.00895229	0.47638
cg07268684	0.00809286	0.00655266	0.220137
cg07268726	-0.00918205	0.00460797	0.0494348
cg07268734	0.0114715	0.00732926	0.121176
cg07268738	-0.000136544	0.0020214	0.9463
cg07268746	0.00445232	0.00370068	0.232197
cg07268831	-0.00717873	0.00662893	0.281827
cg07268926	-0.00790618	0.00818287	0.336629
cg07268999	-0.00633345	0.00532421	0.237457
cg07269000	0.00426203	0.00424236	0.317858
cg07269003	0.00351532	0.00372154	0.347486
cg07269035	0.00186256	0.00149373	0.215775
cg07269053	0.0022753	0.00676814	0.737546
cg07269111	-0.0170174	0.00670949	0.0129873
cg07269125	0.016887	0.00568818	0.00386202
cg07269146	-0.00251236	0.00384824	0.515569
cg07269201	0.00335496	0.00321286	0.299273
cg07269207	0.00273597	0.00662551	0.680663
cg07269313	0.000373223	0.00617267	0.951925
cg07269433	-0.00041313	0.00630148	0.947878
cg07269491	-0.00152747	0.00438439	0.728391
cg07269510	0.00730837	0.00847852	0.391065
cg07269557	-0.00389577	0.0037207	0.297976
cg07269562	0.00200954	0.00451924	0.657667
cg07269567	-0.004899	0.00462895	0.292831
cg07269574	-0.00399611	0.00472067	0.399589
cg07269592	-0.0105288	0.00492199	0.0352265
cg07269639	-0.00191967	0.00822392	0.81598
cg07269647	-0.00421407	0.00906725	0.643266
cg07269659	0.00508494	0.00462109	0.274203
cg07269661	0.0156326	0.00843269	0.0671547
cg07269670	-0.00667907	0.0102953	0.518209
cg07269682	0.0109598	0.00715126	0.129011
cg07269702	0.00170188	0.00589819	0.773618
cg07269724	0.000815554	0.00163874	0.619972
cg07269756	0.00749301	0.00949288	0.432065
cg07269819	-0.00173066	0.00371549	0.642525
cg07269843	-0.0116309	0.00631047	0.0687189
cg07269844	0.00210081	0.0065462	0.74904
cg07269906	-0.00115889	0.00417802	0.782149
cg07270017	-0.00202912	0.00497841	0.68458
cg07270021	-0.0128881	0.00718587	0.0763611
cg07270064	0.00144067	0.00209397	0.493277
cg07270078	0.00168414	0.00324738	0.605345
cg07270153	0.00932229	0.00613697	0.132379
cg07270175	-2.27189e-05	0.00169933	0.989364
cg07270187	0.00794605	0.00764534	0.30153
cg07270235	-0.0050366	0.00681033	0.461562
cg07270285	-0.00356977	0.00515706	0.490649
cg07270289	-0.0375315	0.0338915	0.271173
cg07270341	0.00417534	0.00703777	0.554536
cg07270423	-0.00790887	0.00826738	0.341401
cg07270470	0.00519957	0.00363003	0.155619
cg07270499	-0.00808746	0.00447027	0.0738792
cg07270503	-0.00279588	0.0122897	0.820571
cg07270511	-0.00380402	0.00484575	0.434573
cg07270545	0.00245114	0.0108471	0.821754
cg07270566	0.000824427	0.00349678	0.814167
cg07270645	0.0212352	0.00788376	0.00848193
cg07270696	0.0011194	0.00358942	0.755893
cg07270851	0.00390328	0.00358429	0.279162
cg07270857	-0.00820786	0.00772505	0.290949
cg07270865	0.0160189	0.00784726	0.0442466
cg07270904	0.0122455	0.00486478	0.0136624
cg07270947	0.00720071	0.003642	0.0511929
cg07271036	0.00158265	0.00316666	0.618488
cg07271080	-0.00156205	0.00258494	0.547225
cg07271149	0.00311788	0.00652191	0.633805
cg07271230	0.00837157	0.00665419	0.211725
cg07271253	0.00498965	0.00443427	0.263579
cg07271264	0.000248236	0.00287251	0.931333
cg07271268	0.000921599	0.00159326	0.564464
cg07271361	0.00105662	0.0107587	0.921991
cg07271383	0.0036293	0.00722649	0.616781
cg07271394	-0.00364686	0.00275662	0.18932
cg07271405	0.000702606	0.00550067	0.898657
cg07271473	0.00881099	0.00562401	0.120821
cg07271510	0.000405046	0.00281637	0.885976
cg07271512	0.0230663	0.0095803	0.0181667
cg07271537	-0.00463939	0.00486144	0.342563
cg07271561	-0.00984386	0.00484302	0.0451433
cg07271580	0.00172571	0.0122261	0.888077
cg07271636	0.00294679	0.00267389	0.273474
cg07271653	-0.00312829	0.00599311	0.60301
cg07271718	-0.0256821	0.0182396	0.162683
cg07271757	-0.00265427	0.00169771	0.12158
cg07271761	0.000730038	0.00126393	0.565031
cg07271799	-0.00573112	0.00595379	0.338416
cg07271809	0.00388858	0.00930428	0.677025
cg07271818	-0.00538848	0.00374073	0.153318
cg07271820	0.0129134	0.00592536	0.0320081
cg07271936	-0.00298894	0.00563721	0.597312
cg07271996	0.00969324	0.00722233	0.183049
cg07272015	0.00778814	0.0115128	0.500535
cg07272042	0.00567594	0.00760669	0.457572
cg07272089	-0.0049753	0.00366576	0.178218
cg07272169	0.00804322	0.00376785	0.0355982
cg07272217	-0.00404226	0.00172743	0.0215704
cg07272272	0.0014245	0.0014462	0.327355
cg07272288	-0.00152138	0.0051243	0.767255
cg07272305	5.71914e-05	0.0015473	0.9706
cg07272353	0.00702653	0.005774	0.226923
cg07272395	0.0015112	0.00345343	0.662764
cg07272404	-0.0091479	0.003217	0.00555849
cg07272448	-0.0038935	0.00500042	0.438308
cg07272456	-0.0153295	0.00675503	0.0257199
cg07272474	-0.0138681	0.0081572	0.0926836
cg07272566	0.000988682	0.00718532	0.890876
cg07272614	-0.00260276	0.00152438	0.0913102
cg07272654	0.0162959	0.012813	0.206823
cg07272677	0.00841327	0.00876159	0.339593
cg07272690	-0.000477682	0.00126715	0.707112
cg07272719	-0.00738198	0.00916742	0.422876
cg07272831	0.000406421	0.00132144	0.759153
cg07272855	0.00397228	0.00636549	0.534239
cg07272918	-0.00525598	0.0117502	0.655764
cg07272929	0.0102526	0.00741606	0.170362
cg07272955	0.002433	0.00371046	0.513738
cg07272997	-0.00615807	0.0113966	0.590341
cg07273003	0.0270625	0.0140654	0.057618
cg07273012	0.0163721	0.00547374	0.00361609
cg07273051	-0.0169	0.0110313	0.12915
cg07273125	-0.00185057	0.00730155	0.800519
cg07273127	-0.0022222	0.00451329	0.623699
cg07273222	0.0151401	0.00566087	0.00893877
cg07273224	-0.0651367	0.0204658	0.00202403
cg07273299	-0.000681054	0.00258269	0.792635
cg07273304	-0.00684892	0.00378747	0.0740139
cg07273313	-0.00369518	0.0112292	0.742896
cg07273321	-0.00271423	0.00391673	0.490165
cg07273335	0.0186658	0.00695611	0.0087234
cg07273342	0.0060526	0.00585671	0.304258
cg07273346	-0.00668002	0.00697014	0.340528
cg07273376	0.00177489	0.00416806	0.671282
cg07273387	0.00254362	0.00353994	0.474345
cg07273388	-0.0024909	0.00193581	0.201596
cg07273415	0.000256833	0.00154894	0.86869
cg07273431	0.00182351	0.00539133	0.736005
cg07273432	-0.00283489	0.00870886	0.745571
cg07273545	-0.00634062	0.00336347	0.0627488
cg07273583	-0.00162606	0.00649916	0.803026
cg07273675	0.00181068	0.00148736	0.226752
cg07273698	-0.0138987	0.00601611	0.0232416
cg07273803	0.00571922	0.0030922	0.0677718
cg07273847	-0.00368175	0.00484722	0.449572
cg07273870	-0.00544406	0.00594843	0.362612
cg07273879	-0.00589069	0.00691179	0.396406
cg07273980	0.0109509	0.00681394	0.111649
cg07273992	0.00861193	0.00765838	0.26389
cg07274075	-0.00873406	0.00425618	0.0431666
cg07274137	0.00457236	0.00742977	0.53989
cg07274204	-0.00523655	0.00552221	0.345618
cg07274215	-0.00706148	0.00479306	0.144287
cg07274253	-0.00376634	0.00634591	0.554382
cg07274300	0.000850451	0.00292754	0.772125
cg07274307	0.00151159	0.00119309	0.208554
cg07274314	-0.0059913	0.00513805	0.246775
cg07274333	0.000234607	0.005296	0.964768
cg07274340	-0.0225677	0.0155308	0.149797
cg07274395	-0.0051751	0.00443471	0.246418
cg07274402	-0.0128186	0.0105022	0.225551
cg07274406	0.0018869	0.00538441	0.726858
cg07274434	0.000473584	0.00667645	0.943613
cg07274471	-0.000234559	0.00174516	0.893392
cg07274490	-0.00652933	0.00505182	0.199616
cg07274516	0.00423499	0.00411905	0.30673
cg07274522	-0.00551836	0.0047538	0.248885
cg07274523	-0.00031221	0.00215484	0.885135
cg07274543	-0.00706226	0.00467343	0.134374
cg07274562	4.4849e-05	0.00820628	0.995652
cg07274572	-0.0133112	0.00696679	0.0593418
cg07274584	-0.00154553	0.00102319	0.134539
cg07274590	-0.00468484	0.00597714	0.43529
cg07274618	-0.00433755	0.00295448	0.145676
cg07274676	0.00105246	0.00485752	0.828976
cg07274694	0.000129802	0.00628767	0.983577
cg07274716	0.00142299	0.00402499	0.724539
cg07274752	-0.00302612	0.0112402	0.788395
cg07274880	0.0039944	0.0132601	0.763954
cg07274898	-0.0033655	0.00503806	0.505893
cg07274922	-0.0100174	0.00792446	0.209566
cg07274948	0.00127107	0.00286408	0.658291
cg07274998	-0.00828635	0.0166961	0.62093
cg07275068	0.00704951	0.00956319	0.463014
cg07275148	0.0251613	0.00718286	0.000728934
cg07275152	-0.000694989	0.00544714	0.89877
cg07275179	0.00321343	0.00676882	0.636162
cg07275207	0.00279716	0.00400431	0.486704
cg07275218	-0.0112738	0.00774526	0.149109
cg07275221	-0.00156098	0.00182331	0.394279
cg07275305	-0.00302635	0.00589419	0.608941
cg07275363	-0.00205512	0.00651017	0.753003
cg07275400	-0.00453213	0.00327092	0.169416
cg07275422	-0.00165834	0.00401905	0.6809
cg07275480	0.0107062	0.00835809	0.20362
cg07275552	0.0105	0.0100752	0.300223
cg07275606	0.000949134	0.00476597	0.842611
cg07275634	0.00286004	0.00786848	0.717128
cg07275648	-0.000142757	0.00483959	0.976535
cg07275665	-0.00341793	0.0057603	0.554481
cg07275670	-0.00720741	0.00400144	0.0751352
cg07275698	-0.00590758	0.00836727	0.482053
cg07275757	-0.0241896	0.0167369	0.15197
cg07275851	-0.0009492	0.00319547	0.76714
cg07275860	-0.00274491	0.00280948	0.33127
cg07275871	0.0078572	0.00591463	0.187508
cg07275960	-0.00489338	0.00390345	0.213345
cg07275963	-0.00248052	0.00779297	0.751018
cg07275979	0.0101285	0.0127291	0.428376
cg07276007	0.00642223	0.00522379	0.222229
cg07276078	-0.000111307	0.00185337	0.952248
cg07276083	0.000811097	0.00417053	0.846251
cg07276118	-0.00809275	0.00464468	0.0849772
cg07276140	-0.00486776	0.00644031	0.451795
cg07276183	-0.00620625	0.00763522	0.418526
cg07276244	0.00780257	0.00658275	0.239125
cg07276249	0.000168605	0.00142481	0.906075
cg07276330	-0.00100645	0.00524881	0.848386
cg07276338	0.00847585	0.00707167	0.233952
cg07276340	-0.0258788	0.0155308	0.0992531
cg07276356	-0.00253186	0.00343519	0.463083
cg07276358	0.000669594	0.00144573	0.644412
cg07276367	0.00426591	0.00650947	0.513979
cg07276379	-0.0100347	0.00518393	0.0561479
cg07276383	0.00153948	0.00331779	0.643801
cg07276388	0.00243493	0.00455669	0.594453
cg07276415	0.00154567	0.00159144	0.33412
cg07276449	0.00983552	0.0112681	0.385142
cg07276518	0.00940564	0.00770204	0.225314
cg07276530	-0.00401949	0.00390831	0.306591
cg07276534	0.00951966	0.00714955	0.186501
cg07276587	-0.00333361	0.00396046	0.40225
cg07276621	0.0127619	0.0101456	0.211801
cg07276634	-0.0114405	0.00794067	0.153244
cg07276708	-0.0175999	0.00763891	0.0236066
cg07276726	0.00728743	0.00812346	0.372149
cg07276831	0.0023019	0.00611169	0.707359
cg07276861	0.00599787	0.00563738	0.290297
cg07276867	-0.013383	0.0134962	0.324138
cg07276957	0.00221694	0.00178564	0.217743
cg07276962	-0.00577617	0.00370592	0.122714
cg07277016	-0.0311661	0.0139552	0.0280946
cg07277017	0.000808268	0.0055038	0.883585
cg07277038	-0.00962293	0.00453869	0.0368365
cg07277041	0.000726508	0.00203252	0.721627
cg07277086	-0.00834081	0.0044615	0.0649159
cg07277108	0.00971314	0.0105195	0.358382
cg07277129	-0.00228894	0.00450097	0.612359
cg07277182	0.0104148	0.00623363	0.0983656
cg07277243	0.00313493	0.00890571	0.725679
cg07277296	0.00154427	0.00429836	0.720264
cg07277387	-0.00204671	0.00168462	0.227677
cg07277447	-3.6301e-05	0.0023268	0.987588
cg07277465	-0.0123763	0.00509086	0.017106
cg07277470	-0.0105281	0.0046419	0.0258014
cg07277490	0.011308	0.00994546	0.258659
cg07277549	0.00191474	0.00752142	0.799655
cg07277559	0.0114044	0.0218576	0.603165
cg07277560	0.00273397	0.00401407	0.49762
cg07277577	-0.00210242	0.00357506	0.558003
cg07277618	0.0132087	0.0144988	0.3648
cg07277624	-0.000394529	0.000920811	0.669377
cg07277633	-0.00672012	0.00484157	0.16868
cg07277756	1.24861e-05	0.00458346	0.997833
cg07277818	0.00329566	0.00392207	0.403051
cg07277828	0.00231708	0.00351061	0.510984
cg07277831	-0.00763321	0.00740633	0.30557
cg07277832	0.00604449	0.00733268	0.41201
cg07277834	-2.276e-05	0.00355007	0.994899
cg07277864	0.0160332	0.0116035	0.170583
cg07277869	-0.000269685	0.00170861	0.87495
cg07277892	-0.000565388	0.00287463	0.844535
cg07277923	-0.00158508	0.00413709	0.702552
cg07277962	-0.00811836	0.00942053	0.391182
cg07277965	0.0152264	0.00565058	0.00845557
cg07278006	0.00142751	0.00149561	0.342492
cg07278020	0.00301085	0.00777229	0.699419
cg07278047	0.0115244	0.00471751	0.0165916
cg07278052	-0.0189129	0.00660632	0.00525951
cg07278054	0.0110717	0.0103399	0.287232
cg07278125	0.0137052	0.00816485	0.0968251
cg07278153	-0.0120462	0.00831675	0.151092
cg07278158	-0.00294225	0.00337123	0.3852
cg07278165	0.01605	0.0103969	0.126283
cg07278174	-0.00510558	0.00414928	0.221837
cg07278181	-0.00994065	0.0045057	0.0300017
cg07278207	0.000430789	0.00122147	0.725181
cg07278218	0.0015848	0.00386358	0.682676
cg07278231	-0.00667995	0.00744545	0.372096
cg07278281	-0.000877386	0.00161123	0.587459
cg07278285	0.0014232	0.00415796	0.732964
cg07278328	0.00587093	0.00603374	0.333243
cg07278332	-0.000974352	0.00232761	0.676536
cg07278425	0.00941	0.00985202	0.342156
cg07278443	0.00278304	0.00618219	0.653707
cg07278480	-0.0158374	0.0124116	0.205347
cg07278500	-0.00787602	0.00870698	0.368194
cg07278503	-0.00163496	0.0137211	0.905426
cg07278527	0.000671569	0.00426391	0.875215
cg07278609	0.00275789	0.00355513	0.44
cg07278634	0.0353968	0.0142997	0.0152489
cg07278635	-0.00415851	0.00784674	0.597485
cg07278705	-0.000775296	0.00400699	0.847029
cg07278718	-0.0103286	0.00899257	0.253882
cg07278844	-0.00655247	0.0038579	0.0929957
cg07278918	0.00251455	0.00183014	0.172983
cg07278932	-0.00112731	0.00439408	0.79813
cg07278971	0.00148211	0.00542531	0.785358
cg07278975	0.00050619	0.00169094	0.765384
cg07278984	-0.00980004	0.00605356	0.109091
cg07279070	0.00929293	0.0071191	0.195215
cg07279094	0.00122736	0.00364248	0.73696
cg07279149	-0.00205992	0.00498677	0.680567
cg07279157	-0.00661106	0.00962081	0.493808
cg07279162	0.00884927	0.00844432	0.297562
cg07279178	-0.00683174	0.00364151	0.0639985
cg07279206	-0.00427659	0.0047302	0.368437
cg07279214	-0.00155344	0.00137708	0.262394
cg07279281	-0.00133184	0.00315479	0.673946
cg07279282	0.000360346	0.004728	0.939423
cg07279318	0.000893828	0.00167217	0.594337
cg07279321	0.00430014	0.0049489	0.387287
cg07279370	0.00116043	0.00527368	0.826354
cg07279377	-0.000686396	0.0141733	0.961485
cg07279378	-0.00101318	0.00539958	0.851595
cg07279379	-0.00356344	0.00334342	0.28946
cg07279393	0.0035609	0.00294436	0.229787
cg07279440	-0.00595511	0.00443535	0.182879
cg07279441	0.00145057	0.00421776	0.731736
cg07279442	-0.00235619	0.0150295	0.875788
cg07279453	0.00569206	0.00645918	0.380618
cg07279477	0.00158347	0.00676657	0.815525
cg07279485	-0.0262614	0.0133705	0.0527079
cg07279498	0.0116643	0.00849823	0.173418
cg07279557	0.00477621	0.00844197	0.573006
cg07279570	0.0216708	0.0114533	0.0618025
cg07279579	0.0193424	0.00970783	0.049456
cg07279638	0.00441822	0.00653036	0.500476
cg07279715	0.00505527	0.00525127	0.338378
cg07279747	-0.0113271	0.00565599	0.0483251
cg07279752	0.00423089	0.011156	0.705428
cg07279802	-0.00388421	0.00837426	0.64393
cg07279808	-0.0142977	0.0123455	0.249979
cg07279842	0.0112891	0.0138534	0.417357
cg07279858	-0.00149395	0.00176015	0.398343
cg07279884	-0.00899202	0.00772669	0.247702
cg07279925	-0.0112296	0.0149452	0.454447
cg07279933	-0.00399972	0.00211229	0.0616094
cg07279946	-0.0170115	0.0133739	0.206765
cg07279955	-0.00307179	0.00501486	0.54178
cg07279963	-0.00100109	0.00247637	0.687015
cg07280097	0.00212054	0.00375967	0.57419
cg07280101	-0.00241952	0.00629574	0.701687
cg07280105	0.0109556	0.00502469	0.0319313
cg07280134	-0.00114452	0.00515658	0.82487
cg07280155	-0.00441368	0.00658123	0.504222
cg07280182	-0.00279852	0.00451821	0.53728
cg07280192	-0.0387444	0.0144195	0.00863781
cg07280194	-0.00124499	0.00515431	0.809702
cg07280206	-0.00163775	0.00223609	0.465883
cg07280242	-0.00103862	0.00948522	0.913059
cg07280272	-0.00449593	0.00798699	0.574946
cg07280337	-0.000510093	0.00366056	0.889497
cg07280348	0.00448496	0.00510707	0.382262
cg07280357	0.00544887	0.00526656	0.303715
cg07280371	-0.00214586	0.00460907	0.642685
cg07280387	-0.00047452	0.0019242	0.805794
cg07280425	-0.00380445	0.00351164	0.281632
cg07280482	0.000454504	0.00234538	0.846794
cg07280489	-0.00194532	0.00260315	0.4569
cg07280497	-0.00442545	0.00394978	0.265614
cg07280521	0.00311939	0.00948161	0.742951
cg07280582	0.00434982	0.00794448	0.585419
cg07280593	-0.00721474	0.00521397	0.169981
cg07280629	-0.00108686	0.00220296	0.622999
cg07280731	-0.0102201	0.0131059	0.437621
cg07280807	-0.00103323	0.00716176	0.885621
cg07280845	-0.0160198	0.00781732	0.0434475
cg07280897	0.00287045	0.00495837	0.564145
cg07280936	-0.00104166	0.0155827	0.946856
cg07280946	0.012458	0.00912584	0.175731
cg07280951	0.00156993	0.00456094	0.731517
cg07280985	0.0108687	0.006647	0.105636
cg07281036	0.00157888	0.0041461	0.704272
cg07281120	0.0244588	0.0109606	0.0282177
cg07281125	-0.000169853	0.00403689	0.966535
cg07281265	0.0293421	0.0136279	0.0340793
cg07281325	0.00144614	0.0027899	0.605532
cg07281370	0.00141289	0.0031276	0.652575
cg07281385	0.0234542	0.0110158	0.0360692
cg07281414	0.00337947	0.00134227	0.0136427
cg07281419	-0.015674	0.00861984	0.0724496
cg07281422	0.00653092	0.00835872	0.436729
cg07281538	-0.000806683	0.0041644	0.846855
cg07281587	-0.00177781	0.00473265	0.708093
cg07281631	-0.00229985	0.00351791	0.514995
cg07281633	0.000687494	0.00593867	0.908105
cg07281640	2.65185e-05	0.0013246	0.984073
cg07281647	0.00447563	0.00388133	0.25202
cg07281649	0.00231868	0.00415219	0.577989
cg07281688	-0.00199357	0.00148436	0.182749
cg07281747	-0.00149507	0.0052313	0.775717
cg07281764	-0.00128036	0.00434865	0.769134
cg07281781	0.00659907	0.00360798	0.0708231
cg07281879	0.00943552	0.00756436	0.215611
cg07281938	-0.000998154	0.00391339	0.799278
cg07281948	-0.0229979	0.0111484	0.0421054
cg07281959	0.00377433	0.00274535	0.172722
cg07282058	0.00330318	0.00631248	0.602111
cg07282076	0.0065002	0.00425683	0.130387
cg07282151	0.00427526	0.00324404	0.191003
cg07282153	-0.0104834	0.00862719	0.227595
cg07282156	-0.00129668	0.00530274	0.807396
cg07282184	-0.000676278	0.00759376	0.929241
cg07282201	0.0057779	0.011952	0.630009
cg07282284	0.0476573	0.0166314	0.00521946
cg07282436	0.000965655	0.00271524	0.722969
cg07282454	-0.00733245	0.00330119	0.0289371
cg07282465	0.00250013	0.00469724	0.595905
cg07282550	-0.00786408	0.00311714	0.0134593
cg07282778	-0.00156012	0.0042781	0.716238
cg07282816	-0.0360684	0.0165138	0.0316423
cg07282838	-0.00733797	0.0048039	0.130264
cg07282865	-0.00705033	0.00310324	0.0255573
cg07282879	0.00186143	0.00411585	0.652208
cg07282944	-0.000697602	0.00184325	0.706009
cg07283011	-0.00114038	0.0076016	0.881098
cg07283015	-0.00214977	0.00415785	0.606441
cg07283060	-0.000438458	0.00420095	0.917115
cg07283088	-0.00376498	0.00328021	0.254203
cg07283096	0.0117842	0.00477776	0.0156064
cg07283098	0.000369106	0.0073023	0.959803
cg07283107	0.0050396	0.00883917	0.570049
cg07283108	-0.000886621	0.00108742	0.4171
cg07283120	-0.000174922	0.00435706	0.968068
cg07283152	-0.00357862	0.00592746	0.54759
cg07283217	0.00137779	0.00800753	0.863788
cg07283281	0.000359832	0.00165992	0.82889
cg07283384	0.00173636	0.00584531	0.767135
cg07283405	0.00739898	0.00676035	0.276772
cg07283415	-0.00324064	0.00319146	0.312727
cg07283423	-0.00404629	0.004844	0.405826
cg07283441	-0.00138215	0.0233526	0.95294
cg07283463	-0.000444561	0.00167683	0.791544
cg07283489	0.000837146	0.00430562	0.846292
cg07283511	0.00720474	0.00543406	0.188361
cg07283517	0.000217122	0.00510904	0.966199
cg07283582	-0.00707059	0.00492639	0.154802
cg07283595	0.00135304	0.00503428	0.788747
cg07283598	0.0018837	0.00588143	0.749525
cg07283601	-0.00318809	0.00197851	0.110723
cg07283604	-0.00474352	0.00870185	0.587069
cg07283616	-0.00127688	0.00671293	0.849586
cg07283630	-0.00438584	0.0041341	0.291675
cg07283659	-0.000589364	0.00152537	0.700162
cg07283664	-0.003309	0.00707717	0.641269
cg07283683	0.00579208	0.00548817	0.294176
cg07283778	-0.00215103	0.00183836	0.245165
cg07283795	0.00269571	0.00632479	0.671005
cg07283804	-0.00279919	0.00726375	0.700908
cg07283816	0.00784362	0.00979574	0.425477
cg07283833	0.00234968	0.00215307	0.278146
cg07283839	-0.00688374	0.0107877	0.525079
cg07283849	-0.0116717	0.0120425	0.335128
cg07283859	-0.00393261	0.00380162	0.303791
cg07283896	-0.00252017	0.00714375	0.725106
cg07283945	0.010832	0.00535912	0.046331
cg07283983	-0.0010352	0.00346413	0.76578
cg07283994	0.0160891	0.0119075	0.180144
cg07284034	-0.000248161	0.00204553	0.903718
cg07284132	-0.000834313	0.00254426	0.74376
cg07284190	-0.0102456	0.00513145	0.048991
cg07284273	0.00627868	0.00972112	0.520057
cg07284286	0.00604319	0.00484753	0.215871
cg07284314	0.0290254	0.0420987	0.492369
cg07284339	-0.00024505	0.00703752	0.972303
cg07284347	-0.00657812	0.00357878	0.0694624
cg07284373	0.00549883	0.0061235	0.371671
cg07284379	-0.00513082	0.0060778	0.400878
cg07284391	-0.00104022	0.00332288	0.754994
cg07284402	0.000861589	0.00462578	0.852676
cg07284407	0.000236701	0.00513731	0.963356
cg07284411	-0.0130533	0.00694576	0.0635494
cg07284445	5.0911e-05	0.00712572	0.994316
cg07284460	0.00115229	0.00211839	0.587868
cg07284463	0.00917766	0.00739889	0.218158
cg07284476	0.00754315	0.00505815	0.139504
cg07284483	0.00405741	0.00461401	0.381625
cg07284498	0.000504442	0.00371935	0.89243
cg07284507	-0.00196426	0.00685998	0.775301
cg07284519	-0.00236728	0.00138053	0.0899495
cg07284532	0.00854483	0.00612047	0.166234
cg07284546	0.0032954	0.00428282	0.443712
cg07284558	0.0223005	0.0105435	0.0372814
cg07284610	0.00903662	0.00801127	0.262426
cg07284632	-0.00313666	0.00345252	0.366117
cg07284658	0.00088343	0.00471373	0.851771
cg07284707	-0.000382272	0.00274734	0.889659
cg07284785	-0.000619415	0.00347418	0.858909
cg07284788	-0.00796846	0.0200505	0.692032
cg07284801	0.00163886	0.00541931	0.76306
cg07284879	-0.00392617	0.00397498	0.326028
cg07284934	0.000435239	0.00321563	0.892647
cg07284951	0.00871975	0.00722378	0.230669
cg07284990	0.000158434	0.00139397	0.909772
cg07284994	-0.00273853	0.00492316	0.579465
cg07285048	-0.00441234	0.00437117	0.315574
cg07285148	0.00200698	0.00352242	0.570299
cg07285167	-0.00763746	0.00507744	0.136153
cg07285181	-0.00253378	0.0114077	0.824748
cg07285187	-0.0160386	0.00599675	0.00893812
cg07285201	0.00493788	0.00412823	0.234896
cg07285209	0.00108424	0.00163473	0.508923
cg07285213	0.00210094	0.00448254	0.640461
cg07285237	0.00407276	0.00665048	0.54187
cg07285248	0.00597142	0.00321619	0.0667415
cg07285276	-0.00511081	0.00549217	0.354655
cg07285331	0.00316438	0.0107023	0.768183
cg07285386	0.00712981	0.00531239	0.183052
cg07285403	0.00285408	0.00449902	0.527499
cg07285427	0.000309723	0.00245027	0.899704
cg07285481	-0.007733	0.00748613	0.304478
cg07285490	0.00201244	0.00440118	0.64863
cg07285595	-0.00448404	0.00225436	0.0498367
cg07285621	-0.000742972	0.0155581	0.962021
cg07285635	-0.00305318	0.0032907	0.356067
cg07285641	-0.0090134	0.00401832	0.0274323
cg07285673	0.000314286	0.0013592	0.81768
cg07285675	0.0062242	0.00405395	0.128329
cg07285708	0.00806923	0.00463993	0.0855568
cg07285760	-0.00963622	0.00788228	0.224814
cg07285764	-0.0227724	0.00961979	0.0201389
cg07285807	0.00934674	0.00864725	0.282733
cg07285814	0.00347055	0.00733433	0.637262
cg07285838	-0.000400082	0.00149759	0.789985
cg07285896	0.0128989	0.00385466	0.00121079
cg07285949	0.0188735	0.0134895	0.165329
cg07285953	-0.00751377	0.00609882	0.221267
cg07285983	0.00153971	0.00503265	0.760378
cg07285995	-0.000716841	0.00130704	0.584792
cg07286043	0.00147289	0.00547718	0.788632
cg07286060	-0.00800189	0.0153766	0.604111
cg07286085	0.00174648	0.00201491	0.388446
cg07286114	0.000902002	0.00557865	0.871926
cg07286216	0.00451125	0.0184648	0.807561
cg07286253	-0.0126948	0.0113779	0.267605
cg07286267	-0.0131988	0.0137379	0.339334
cg07286341	0.00654474	0.00332102	0.0519375
cg07286357	-8.14336e-05	0.00436916	0.985172
cg07286371	-0.00090561	0.00483201	0.851769
cg07286413	-0.000163794	0.00143643	0.909478
cg07286436	-0.00150038	0.00158707	0.347087
cg07286457	-0.0229588	0.0175393	0.193985
cg07286491	-0.000869511	0.00219491	0.692965
cg07286593	-0.00307925	0.00582902	0.598662
cg07286681	-0.0135915	0.00863089	0.118945
cg07286682	0.00957022	0.00617275	0.124677
cg07286689	0.0112671	0.00840024	0.18332
cg07286733	-0.00591417	0.00707282	0.405343
cg07286753	0.00321445	0.00725729	0.658918
cg07286771	0.00285679	0.00636392	0.654617
cg07286780	-0.0071425	0.00793067	0.370278
cg07286881	-0.00156054	0.0015223	0.308148
cg07287020	-0.0100686	0.00609975	0.102414
cg07287030	0.000941743	0.00197966	0.635475
cg07287078	0.0335217	0.0256505	0.194703
cg07287107	-0.00377351	0.00629546	0.550463
cg07287120	-0.00315147	0.00209995	0.137045
cg07287131	0.00283121	0.00839676	0.736794
cg07287156	-0.00135762	0.00722854	0.85146
cg07287167	0.00218232	0.00172429	0.209022
cg07287255	-0.00252803	0.00173983	0.149812
cg07287258	-0.00295006	0.00147823	0.0490985
cg07287293	-0.00120935	0.00393343	0.759232
cg07287345	-0.0115622	0.00722704	0.113258
cg07287384	-0.00386429	0.00503281	0.444673
cg07287401	-0.00268703	0.0102887	0.794585
cg07287496	-0.0010042	0.00609686	0.869556
cg07287508	0.0162002	0.0101502	0.114105
cg07287563	0.00140362	0.00189869	0.46174
cg07287606	-0.00011607	0.00503854	0.981674
cg07287630	0.0304846	0.0112268	0.00798438
cg07287682	-0.00105662	0.00107743	0.329467
cg07287698	-0.00319575	0.00412626	0.44074
cg07287724	0.00167941	0.00206877	0.419126
cg07287793	0.00151626	0.0039607	0.702782
cg07287949	0.000120206	0.00521704	0.98167
cg07287961	-0.000280905	0.00371269	0.939863
cg07288007	0.00388927	0.00581657	0.505487
cg07288017	0.00742069	0.00508256	0.147884
cg07288027	-0.0017917	0.00386242	0.643892
cg07288031	-0.00273227	0.010724	0.799493
cg07288047	0.00105157	0.00446137	0.814215
cg07288049	-0.00353137	0.00441924	0.426415
cg07288204	0.00550464	0.00773304	0.478472
cg07288263	-0.00096672	0.00454094	0.831911
cg07288347	0.0015948	0.00341618	0.641783
cg07288368	0.003554	0.00561333	0.528305
cg07288394	-1.48765e-05	0.00181994	0.993497
cg07288410	-0.0103952	0.00502503	0.0415441
cg07288447	0.012528	0.0113216	0.271536
cg07288476	-0.00673376	0.00629358	0.287605
cg07288541	0.00163774	0.00356201	0.646821
cg07288556	-0.00890011	0.00561195	0.116385
cg07288557	0.0101467	0.00923478	0.274909
cg07288571	-0.00247468	0.00986389	0.802496
cg07288579	-0.00110209	0.00958092	0.908687
cg07288587	0.000158745	0.00194989	0.935301
cg07288631	-0.00441633	0.00535284	0.411603
cg07288693	0.00265092	0.0022276	0.237271
cg07288711	0.00663838	0.00362947	0.0708226
cg07288713	-0.0309567	0.0140992	0.0307797
cg07288822	0.00181602	0.00400982	0.651754
cg07288869	0.00235877	0.0021434	0.274159
cg07288921	-0.000549465	0.00160615	0.7331
cg07289008	-0.0015898	0.00328474	0.629604
cg07289018	-0.0257365	0.00796378	0.00173845
cg07289040	-0.00226091	0.00614465	0.713806
cg07289070	-0.00619588	0.00872426	0.479486
cg07289109	-0.0091097	0.00835574	0.278621
cg07289133	0.0108757	0.006362	0.0909271
cg07289211	0.00120904	0.00179828	0.503154
cg07289215	0.00472251	0.00734153	0.521747
cg07289306	-0.00129656	0.00274047	0.637314
cg07289333	-0.00234304	0.00130875	0.0768875
cg07289335	0.0094258	0.00713424	0.189897
cg07289441	-0.00101586	0.00291528	0.728336
cg07289581	-0.000201786	0.00114087	0.860021
cg07289587	0.00734166	0.00534962	0.173476
cg07289618	-0.00341131	0.00706412	0.630375
cg07289662	0.0111969	0.0120822	0.356632
cg07289727	0.00465687	0.00865785	0.592034
cg07289744	-0.000962376	0.00485192	0.843234
cg07289766	-0.000987464	0.00892885	0.912194
cg07289839	-0.00544605	0.00450164	0.229635
cg07289841	-0.00528294	0.00688978	0.445289
cg07289884	0.0115383	0.0153474	0.454195
cg07289977	0.00943033	0.00993637	0.345213
cg07289993	-0.00768424	0.00994465	0.441794
cg07290039	0.0094446	0.00634907	0.140484
cg07290048	-0.00189033	0.0052917	0.721788
cg07290190	0.00105229	0.00162995	0.520242
cg07290249	-0.0079164	0.0055303	0.155881
cg07290257	-0.00506714	0.00321075	0.118154
cg07290269	0.00140741	0.00248377	0.572415
cg07290273	-0.000513006	0.00101483	0.61448
cg07290413	0.000850244	0.00666361	0.898764
cg07290465	0.00290949	0.00416586	0.486781
cg07290522	0.00831915	0.00577974	0.153636
cg07290549	-0.00344011	0.00401474	0.393872
cg07290552	0.00272782	0.00206559	0.190098
cg07290589	-0.0180966	0.0113411	0.114192
cg07290652	0.00351714	0.0048867	0.473617
cg07290671	8.33044e-05	0.00824138	0.991958
cg07290692	0.0165195	0.0109176	0.133875
cg07290739	0.00142193	0.00204058	0.487769
cg07290761	-0.000546872	0.00674885	0.935603
cg07290796	0.00255877	0.00558067	0.647732
cg07290865	-0.00096686	0.00738517	0.896142
cg07290914	0.000856356	0.00135148	0.527975
cg07290915	0.00234986	0.00666834	0.725398
cg07290920	0.0132461	0.012313	0.285002
cg07290991	-0.00692479	0.00755372	0.361813
cg07291005	-0.00177282	0.00227854	0.43865
cg07291037	-0.0171883	0.0111335	0.126259
cg07291065	-0.0186656	0.0143241	0.195984
cg07291100	0.00679649	0.00949798	0.476172
cg07291114	0.00233359	0.00447866	0.603659
cg07291135	-0.00577498	0.00354641	0.107056
cg07291171	-0.0149635	0.00647029	0.0231026
cg07291317	-0.00484038	0.00237996	0.0450177
cg07291349	-0.0101129	0.00846205	0.235301
cg07291387	-0.00305423	0.00696046	0.661896
cg07291417	-0.00486287	0.00472337	0.306083
cg07291439	-0.00853844	0.0129068	0.510011
cg07291445	0.00294649	0.00392973	0.455401
cg07291524	0.0019702	0.00463283	0.67169
cg07291563	0.00193935	0.00152301	0.20628
cg07291592	0.00144366	0.00368266	0.696005
cg07291601	0.00458546	0.00513104	0.373964
cg07291719	-0.00366417	0.0054767	0.505237
cg07291802	-0.00318329	0.00150864	0.0377271
cg07291836	0.00812103	0.00985013	0.411933
cg07291889	-0.000877735	0.00311959	0.7791
cg07291917	-0.000726784	0.00535165	0.892289
cg07291923	0.00305284	0.00524157	0.561785
cg07291958	0.00257829	0.0036098	0.476986
cg07292021	-0.00659466	0.00370646	0.0786937
cg07292028	-0.000537911	0.00356507	0.880417
cg07292116	-0.000306026	0.00227541	0.893324
cg07292150	0.00458909	0.00644284	0.478198
cg07292161	0.00604503	0.00652468	0.356756
cg07292195	0.0125829	0.0101439	0.218145
cg07292199	0.00686088	0.00391572	0.0832734
cg07292215	-0.00333443	0.00251438	0.188263
cg07292235	0.0182092	0.0169799	0.286507
cg07292237	-0.0015554	0.00481044	0.747215
cg07292251	0.0150522	0.0135664	0.270263
cg07292259	-0.00030839	0.00358648	0.931674
cg07292298	-7.0841e-05	0.00308233	0.981717
cg07292311	0.00256638	0.00339189	0.451321
cg07292334	-0.000206673	0.00479736	0.965736
cg07292358	0.0160392	0.0183626	0.38481
cg07292375	-0.0063739	0.0044058	0.151572
cg07292383	-0.00450599	0.00531341	0.398741
cg07292391	-0.000907872	0.00730913	0.901435
cg07292413	-0.00304059	0.00703546	0.66668
cg07292442	0.000347706	0.00341849	0.919218
cg07292445	-0.00128978	0.00230558	0.577316
cg07292495	-0.00151328	0.00427469	0.724188
cg07292606	-0.00346098	0.0055109	0.531633
cg07292612	0.00600653	0.00374791	0.112641
cg07292647	-0.0105861	0.00588962	0.0757377
cg07292654	-0.00132772	0.00545172	0.808159
cg07292720	-0.00521407	0.00457676	0.257726
cg07292754	-0.00801254	0.00733059	0.277399
cg07292755	0.00371909	0.00470088	0.43101
cg07292773	-0.0135821	0.0123203	0.273318
cg07292789	-0.000234004	0.00878004	0.978799
cg07292807	-0.00288241	0.00718604	0.689321
cg07292816	0.00926595	0.00541659	0.0907074
cg07292968	-0.00309636	0.00448008	0.491317
cg07292994	-0.000211428	0.00129234	0.870424
cg07293059	-0.00107281	0.00405574	0.792007
cg07293152	-0.0103858	0.00675466	0.12778
cg07293188	0.000845548	0.00522588	0.871839
cg07293314	-0.00189573	0.00169845	0.26743
cg07293320	0.000562164	0.00354095	0.874225
cg07293329	-0.00442285	0.00452459	0.331025
cg07293353	-0.00120504	0.00165278	0.4679
cg07293387	-0.00333632	0.00323916	0.305867
cg07293401	-0.00510765	0.00387957	0.191447
cg07293406	0.00209424	0.00422747	0.621575
cg07293541	0.00165526	0.00429308	0.70076
cg07293650	-0.00637901	0.0063792	0.320098
cg07293659	-0.00196855	0.00564846	0.728299
cg07293661	-0.00177641	0.00822573	0.829526
cg07293732	-0.0033272	0.00412433	0.422025
cg07293736	-0.0339425	0.013837	0.0161615
cg07293820	0.0036017	0.00406731	0.378315
cg07293857	-0.000415627	0.00519337	0.936397
cg07293947	-0.00117022	0.00133495	0.383116
cg07293972	-0.00409293	0.00615002	0.507482
cg07293993	0.000983704	0.00543022	0.856668
cg07294097	-0.00020506	0.00553569	0.970535
cg07294132	0.00133272	0.00341871	0.697614
cg07294175	-0.000565221	0.00734083	0.938803
cg07294177	-0.002112	0.001459	0.151332
cg07294234	0.000138049	0.00190829	0.942496
cg07294263	0.000655455	0.0113536	0.954095
cg07294289	-0.00117629	0.00167473	0.48432
cg07294295	-0.00667248	0.0120386	0.580826
cg07294313	-0.00568173	0.0034851	0.106655
cg07294323	-0.0116537	0.00548906	0.0365871
cg07294406	-0.0018011	0.00276704	0.516819
cg07294541	-0.000861118	0.0084027	0.918611
cg07294578	0.00539488	0.00519425	0.301857
cg07294624	-0.0037183	0.00576455	0.520606
cg07294652	-0.00934105	0.00658067	0.159335
cg07294717	-0.00179447	0.00168523	0.289902
cg07294734	-0.0117983	0.00743182	0.116018
cg07294774	-0.0150653	0.0142707	0.294038
cg07294814	0.000120563	0.00558563	0.982829
cg07294825	-0.001952	0.00445747	0.662531
cg07294870	0.000454361	0.00163509	0.781763
cg07294914	0.00449429	0.00657863	0.496318
cg07295003	-0.011107	0.0135201	0.413599
cg07295024	-0.000540533	0.00364969	0.882604
cg07295034	0.000886265	0.00135399	0.514479
cg07295086	0.00348898	0.0109024	0.749721
cg07295092	-0.00112164	0.00171368	0.514503
cg07295109	-0.000515427	0.00286316	0.857555
cg07295172	-0.00239785	0.00452019	0.597134
cg07295246	-0.0172027	0.00671919	0.0121858
cg07295248	0.000158061	0.00218342	0.942456
cg07295281	-0.00211853	0.00615756	0.731636
cg07295307	-0.0074834	0.0051458	0.149469
cg07295342	0.00155378	0.00428519	0.717789
cg07295362	-0.0020669	0.00510052	0.686301
cg07295518	0.0042145	0.00431247	0.331139
cg07295520	-0.00118423	0.00577185	0.837916
cg07295522	-0.00296419	0.013275	0.823833
cg07295523	-0.00322463	0.0018683	0.0879027
cg07295550	-0.00033055	0.00834557	0.968497
cg07295552	0.00212073	0.00138784	0.130122
cg07295585	-0.00311113	0.00371101	0.404131
cg07295586	0.00012488	0.00378576	0.973761
cg07295669	0.00376167	0.0044077	0.395765
cg07295678	0.00172987	0.00293831	0.557568
cg07295822	0.0125942	0.0102133	0.220854
cg07295884	-0.000712305	0.00427519	0.86806
cg07295904	-0.00414015	0.00806257	0.608901
cg07295918	-0.00815421	0.012379	0.511818
cg07295991	0.000481403	0.00813262	0.952933
cg07295996	-0.00210003	0.00115938	0.0735401
cg07296055	-0.00494031	0.00323793	0.130696
cg07296076	-0.00595693	0.00416499	0.15623
cg07296086	0.0132099	0.00587305	0.0270216
cg07296147	-0.000841501	0.0018225	0.645428
cg07296256	-0.00127334	0.00232603	0.585486
cg07296260	0.000870594	0.00717039	0.903642
cg07296279	-0.00167175	0.00180475	0.356851
cg07296313	0.00435106	0.00578053	0.453655
cg07296387	-0.0135812	0.013366	0.312399
cg07296462	-0.000120034	0.00547577	0.982561
cg07296473	0.0013059	0.00413056	0.752642
cg07296565	-0.000611574	0.00151663	0.687756
cg07296597	0.00912038	0.00780577	0.245832
cg07296650	-0.00362813	0.00404649	0.3724
cg07296661	0.00256129	0.00317013	0.421325
cg07296665	0.0219401	0.00923279	0.0196801
cg07296705	-0.00448257	0.00707833	0.528212
cg07296747	0.00789783	0.00500051	0.117872
cg07296772	-0.00343562	0.00527655	0.516691
cg07296816	0.00189757	0.00143569	0.18973
cg07296835	0.0025666	0.00299615	0.394002
cg07296841	-0.0122714	0.00771227	0.115203
cg07296854	0.00177507	0.00182422	0.333222
cg07296855	-0.00298079	0.00461592	0.520133
cg07296918	6.79258e-05	0.00145604	0.962898
cg07296926	-0.00611057	0.00411333	0.141012
cg07296960	-0.00431435	0.0109864	0.695501
cg07296963	0.00637186	0.00358492	0.0789957
cg07296978	0.00664614	0.0073277	0.366919
cg07296995	0.0134598	0.0199049	0.500704
cg07297018	0.000290168	0.00871017	0.973501
cg07297035	-0.00205388	0.00419497	0.625645
cg07297039	0.000960434	0.00250174	0.701984
cg07297063	-0.00155598	0.00413496	0.70761
cg07297068	-0.00468661	0.00895039	0.601873
cg07297111	0.00248242	0.00476096	0.603406
cg07297115	-0.0106201	0.00619198	0.0898795
cg07297153	-0.00864705	0.00661356	0.194497
cg07297178	-0.00135199	0.00450505	0.764814
cg07297198	0.0030694	0.00407356	0.453189
cg07297212	0.00383646	0.00429884	0.374618
cg07297242	-0.00253918	0.0108789	0.815995
cg07297251	0.00106163	0.00623165	0.865122
cg07297262	0.000515545	0.00138017	0.709657
cg07297322	0.00340526	0.00787993	0.666706
cg07297326	-3.48484e-05	0.00372883	0.992565
cg07297387	-0.0110056	0.0136598	0.422617
cg07297407	0.00144884	0.00463808	0.7555
cg07297410	-0.00421073	0.00808305	0.603737
cg07297467	0.000907928	0.00941609	0.923406
cg07297540	-0.00248085	0.00599993	0.680272
cg07297567	0.000749404	0.00447431	0.867373
cg07297582	0.002413	0.00223844	0.284021
cg07297604	0.000923007	0.00195607	0.638203
cg07297608	-0.00661811	0.00563041	0.243033
cg07297681	0.00303101	0.00586708	0.606737
cg07297702	0.00255473	0.00414052	0.538841
cg07297764	0.00993731	0.00887155	0.26574
cg07297777	-0.0188617	0.0113919	0.101382
cg07297802	-0.00158518	0.00266568	0.553612
cg07297830	0.000852569	0.00636753	0.893796
cg07297832	-0.0014031	0.00647153	0.828864
cg07297879	-0.00837535	0.00757471	0.271906
cg07297880	0.0081551	0.0126004	0.519201
cg07297896	0.00334587	0.0025095	0.185921
cg07297905	0.000667679	0.00123408	0.589868
cg07297906	-4.10097e-05	0.00292853	0.988859
cg07297954	0.000770304	0.00154169	0.618583
cg07297964	-0.00316606	0.0056198	0.574628
cg07297980	0.0341508	0.0129183	0.00972906
cg07298044	0.00174516	0.00588897	0.767674
cg07298104	-0.00121577	0.00336418	0.718687
cg07298177	-0.00598843	0.00642175	0.353647
cg07298211	0.00727477	0.0051964	0.165081
cg07298257	-0.000493434	0.0050738	0.922751
cg07298299	-0.00831132	0.00571506	0.149466
cg07298347	-0.00445816	0.0035249	0.209334
cg07298363	-0.00722065	0.0051136	0.161503
cg07298397	0.00290681	0.0081629	0.722628
cg07298431	0.0036819	0.00414611	0.376969
cg07298437	-0.000781735	0.00330134	0.813374
cg07298447	-0.0112299	0.00994071	0.261714
cg07298472	0.00304268	0.00333512	0.364125
cg07298473	-0.0122819	0.00581425	0.0375206
cg07298482	-0.000793806	0.00615587	0.897694
cg07298500	-0.00202872	0.00539818	0.70797
cg07298508	0.00803789	0.00404829	0.0502376
cg07298547	-0.0224692	0.0174833	0.20214
cg07298548	0.00280032	0.00791885	0.724474
cg07298638	-0.00442244	0.00441859	0.319665
cg07298673	-0.0061377	0.0112885	0.588028
cg07298692	-0.0160275	0.00764582	0.0389649
cg07298726	-0.00745931	0.00393043	0.0610339
cg07298766	-0.000415507	0.00575239	0.942583
cg07298772	0.00115349	0.00870164	0.894848
cg07298784	-0.00105279	0.00377058	0.780745
cg07298838	0.00804151	0.00344052	0.02172
cg07298845	0.0055758	0.00580531	0.339483
cg07298875	0.00214422	0.00437293	0.625128
cg07298878	-0.00182228	0.00440146	0.679881
cg07298893	0.00151777	0.00394242	0.701189
cg07298917	-0.00283053	0.00648775	0.663708
cg07298982	-0.00022168	0.00520279	0.966112
cg07298985	0.037123	0.0280519	0.189179
cg07298996	0.00360365	0.00474589	0.449713
cg07299078	0.000121174	0.00624257	0.984558
cg07299090	-0.000851835	0.00332702	0.798528
cg07299095	-0.00778471	0.00383656	0.0455062
cg07299144	-0.00920737	0.0129107	0.477657
cg07299206	-0.0162835	0.00474112	0.000911508
cg07299291	0.00850573	0.00898713	0.346548
cg07299295	-0.00611346	0.00564672	0.281952
cg07299305	-0.00490037	0.0192732	0.799896
cg07299322	0.00318144	0.00976887	0.745455
cg07299462	-0.000448842	0.00127945	0.726581
cg07299518	-0.00523984	0.00854406	0.541296
cg07299525	-0.00145689	0.00146669	0.32331
cg07299526	0.00309009	0.00448207	0.492385
cg07299606	-0.00524676	0.00870979	0.548477
cg07299651	-0.000542264	0.00661195	0.934825
cg07299707	0.00149742	0.00560846	0.790107
cg07299736	-0.0124698	0.00860744	0.151009
cg07299746	-0.000690975	0.00455722	0.879836
cg07299762	-0.00586287	0.00572936	0.309002
cg07299772	-0.0100962	0.00620014	0.107061
cg07299810	-0.00452057	0.0032392	0.166393
cg07299819	-0.00313683	0.00368971	0.397573
cg07299871	0.000861791	0.00331289	0.795376
cg07299883	0.0071535	0.00733966	0.332443
cg07299908	0.00205574	0.00543853	0.706354
cg07300030	0.00618208	0.00340734	0.0730721
cg07300043	0.0088098	0.00580368	0.132648
cg07300050	0.00172165	0.00360307	0.63397
cg07300060	-0.00236494	0.00621194	0.704347
cg07300063	0.00176257	0.00364446	0.629863
cg07300076	-0.00411026	0.00450747	0.364353
cg07300166	0.00914938	0.0125475	0.46785
cg07300178	0.0117896	0.0045758	0.0116665
cg07300217	4.38192e-06	0.00367118	0.99905
cg07300292	-0.000131639	0.0041484	0.974758
cg07300349	0.00627956	0.00610948	0.306875
cg07300360	0.0032321	0.00548434	0.557166
cg07300384	0.00422038	0.0036518	0.250969
cg07300386	-0.00628895	0.00531047	0.239538
cg07300394	0.0129117	0.00739233	0.0842295
cg07300408	-0.0128945	0.00635393	0.0454763
cg07300451	0.00368947	0.00273046	0.180127
cg07300466	-0.000390694	0.00142494	0.784594
cg07300558	0.00204383	0.00155767	0.192937
cg07300559	-0.00034649	0.00430043	0.935968
cg07300574	0.00129826	0.00607146	0.83118
cg07300597	-0.000173051	0.0046514	0.970408
cg07300610	0.00445687	0.00584667	0.447948
cg07300640	0.00656591	0.00451355	0.149347
cg07300660	-0.00141123	0.00187162	0.452875
cg07300799	0.00335386	0.00674932	0.6205
cg07300815	-0.00994128	0.00598819	0.100485
cg07300846	-0.014321	0.0112801	0.207619
cg07300857	-0.00938673	0.00898536	0.29907
cg07300934	0.0220615	0.0141738	0.123219
cg07300976	-0.00708096	0.00381212	0.0666255
cg07300983	0.00310117	0.00443953	0.486706
cg07301004	0.00200651	0.00117458	0.0911505
cg07301044	0.00257475	0.00745997	0.730821
cg07301061	-0.017964	0.0136528	0.191706
cg07301105	-0.0038899	0.00377183	0.305258
cg07301148	0.00306104	0.00309295	0.325075
cg07301180	-0.00320385	0.00292763	0.276823
cg07301298	0.0139544	0.0072643	0.0580118
cg07301303	0.00765704	0.00558462	0.173872
cg07301329	-0.0189732	0.0124424	0.130915
cg07301349	-0.00630589	0.00465829	0.179341
cg07301376	-0.00231559	0.00532456	0.66472
cg07301424	-0.00569573	0.00682483	0.406252
cg07301433	-0.00127645	0.00175947	0.470108
cg07301479	0.00233895	0.00550208	0.671812
cg07301505	9.95706e-05	0.00142515	0.94446
cg07301508	-0.000949448	0.00248471	0.703307
cg07301537	-0.00195407	0.0023966	0.417097
cg07301561	0.00658936	0.00302001	0.0318129
cg07301574	0.00388661	0.00426791	0.364991
cg07301594	-0.00017751	0.00847306	0.983334
cg07301616	0.0117498	0.00731234	0.111712
cg07301677	0.000937693	0.00856221	0.913046
cg07301720	-0.00607222	0.0119143	0.611581
cg07301777	0.0057596	0.00626148	0.360196
cg07301793	-0.00517831	0.00670269	0.44187
cg07301795	-0.0132276	0.00843396	0.120423
cg07301822	-0.000563206	0.00136844	0.681668
cg07301829	-0.00482884	0.00948481	0.611962
cg07301905	0.00016026	0.00621535	0.979488
cg07301952	0.0122192	0.0115983	0.295015
cg07301957	0.00165371	0.00356734	0.644115
cg07301969	-0.00358509	0.0050979	0.483778
cg07302051	-0.00765672	0.00606198	0.209938
cg07302123	0.000950238	0.00624921	0.879494
cg07302230	-0.000253691	0.00252001	0.920044
cg07302272	-0.00128812	0.00568541	0.821293
cg07302299	0.00283794	0.00545412	0.604155
cg07302361	-0.0123118	0.0135992	0.367789
cg07302394	-0.00221424	0.00153281	0.152173
cg07302471	0.00981447	0.00950982	0.304916
cg07302579	-7.52465e-05	0.00657409	0.990894
cg07302580	-0.00514104	0.00458107	0.264851
cg07302599	0.00128728	0.00303742	0.672753
cg07302626	-0.000480319	0.00260295	0.854028
cg07302630	-0.0104572	0.00800336	0.194793
cg07302677	0.0123412	0.0111011	0.269324
cg07302841	-0.0108138	0.0117759	0.361
cg07302848	0.00410826	0.00294213	0.166159
cg07302884	-0.0168585	0.0123755	0.176634
cg07302910	-0.025624	0.0131557	0.0546695
cg07302934	0.000911542	0.00489753	0.852782
cg07302938	-0.00857084	0.0179772	0.634728
cg07302947	-0.00564242	0.0107923	0.60243
cg07302952	0.00608995	0.00682226	0.374502
cg07302959	0.00445931	0.00526138	0.399011
cg07302997	0.00101233	0.0189833	0.957593
cg07303012	-0.00150447	0.00221245	0.498308
cg07303017	-0.00010632	0.00576163	0.98532
cg07303091	-0.00583628	0.00862964	0.50064
cg07303167	-0.0200452	0.0120074	0.0986334
cg07303187	-0.00819827	0.0068913	0.237418
cg07303203	0.000927389	0.00427994	0.828963
cg07303241	0.00375479	0.00584198	0.522092
cg07303247	-0.000176195	0.00344075	0.959277
cg07303259	-0.000830235	0.00490552	0.865997
cg07303275	-0.000744389	0.00444275	0.867325
cg07303330	0.00781925	0.00592683	0.190531
cg07303385	0.00181654	0.00457406	0.692238
cg07303435	0.0126068	0.0069025	0.0712184
cg07303450	0.00830304	0.00599144	0.169345
cg07303453	-0.000304362	0.00490735	0.950688
cg07303460	0.00824528	0.00585427	0.16257
cg07303496	-0.000480249	0.00126372	0.70485
cg07303548	-0.0040883	0.00918296	0.657278
cg07303577	0.00127499	0.00358267	0.722795
cg07303702	0.00246525	0.00446022	0.581873
cg07303750	0.00333935	0.00412235	0.420117
cg07303771	-0.0057661	0.00665327	0.388514
cg07303801	-0.00134156	0.00133135	0.31641
cg07303805	0.00359773	0.00731728	0.624187
cg07303829	-0.0110032	0.0109592	0.318154
cg07303840	-0.00145494	0.00773753	0.851285
cg07303912	0.00378438	0.00196075	0.056857
cg07303923	0.0121671	0.00641788	0.0613037
cg07303931	0.00778456	0.00541895	0.154434
cg07303936	-0.00240436	0.00117258	0.0433261
cg07303975	0.00249823	0.00413442	0.547249
cg07303991	0.0134641	0.00540781	0.0146852
cg07304013	0.000197044	0.00472779	0.966851
cg07304015	-0.00562017	0.0111876	0.616685
cg07304080	-0.000504485	0.00947661	0.957667
cg07304102	0.00789909	0.0073801	0.287434
cg07304114	-0.00776654	0.00289779	0.00880091
cg07304121	-0.00166432	0.00151213	0.274088
cg07304173	0.00237011	0.00394835	0.549882
cg07304175	0.0109328	0.00784468	0.166971
cg07304186	-0.005721	0.00628513	0.365209
cg07304255	-0.00429139	0.0046893	0.362644
cg07304315	-0.0118411	0.00852983	0.168619
cg07304343	-0.00188009	0.0023507	0.426006
cg07304483	-0.014191	0.0062868	0.0264951
cg07304536	0.00883851	0.00676994	0.195147
cg07304652	0.00905272	0.00374088	0.0176038
cg07304680	-0.000629949	0.00387454	0.871221
cg07304692	0.000408588	0.00320916	0.898982
cg07304736	0.00148959	0.00540097	0.783356
cg07304760	-0.0367612	0.064666	0.571175
cg07304894	0.00106426	0.00309989	0.732183
cg07304903	-0.00873661	0.00551093	0.116521
cg07304923	0.00101922	0.00499308	0.838731
cg07304943	0.0009308	0.0038613	0.810077
cg07304986	-0.0030354	0.0017268	0.0822966
cg07305000	0.000943593	0.00347021	0.786334
cg07305049	-0.0017806	0.00410356	0.665425
cg07305157	0.000915583	0.0046768	0.845246
cg07305211	-0.000462053	0.00561848	0.934646
cg07305245	-0.00248148	0.00757622	0.74405
cg07305263	-0.000471582	0.00127727	0.712867
cg07305270	0.00402356	0.0100316	0.689339
cg07305369	-0.0104127	0.00711095	0.14671
cg07305371	-0.000540328	0.00539299	0.920423
cg07305421	-0.00412799	0.0108294	0.703998
cg07305463	-0.00976827	0.00683315	0.15643
cg07305472	-0.00465145	0.00644592	0.472468
cg07305485	-0.00563781	0.0068594	0.413375
cg07305506	0.00163857	0.00384731	0.671232
cg07305514	-0.00513555	0.00799329	0.52225
cg07305537	0.00637535	0.00876625	0.469018
cg07305563	-0.00557528	0.00416456	0.184141
cg07305574	-0.00067882	0.00305221	0.824522
cg07305719	0.00331349	0.00473596	0.486016
cg07305723	0.000281882	0.00217099	0.896992
cg07305740	0.0297116	0.0209259	0.159226
cg07305752	-0.00191917	0.00122186	0.119881
cg07305776	-0.000740493	0.00254594	0.771857
cg07305850	-0.000276206	0.00399715	0.945068
cg07305859	-0.0143841	0.00887138	0.108549
cg07305886	-0.000608568	0.0011081	0.584275
cg07305889	0.0140605	0.0134039	0.297089
cg07305931	0.013489	0.00622703	0.0330313
cg07305933	0.00361117	0.00421738	0.394207
cg07306006	0.00574033	0.0047123	0.226457
cg07306015	0.0105579	0.00393259	0.00869116
cg07306037	0.00299822	0.00106932	0.00622635
cg07306063	8.1684e-05	0.00742827	0.991252
cg07306078	-0.00712556	0.00555715	0.203167
cg07306083	-0.015891	0.0111865	0.159022
cg07306088	-0.000136692	0.00162702	0.933238
cg07306108	0.000353842	0.00397911	0.929346
cg07306190	-0.00963883	0.00812251	0.238584
cg07306197	-0.000677475	0.00123955	0.586087
cg07306203	-0.00100894	0.00482718	0.834927
cg07306232	-0.00097885	0.00179884	0.587726
cg07306253	-0.00321549	0.00801172	0.689148
cg07306263	0.0100461	0.0120305	0.405974
cg07306299	-0.00350997	0.00169076	0.040848
cg07306330	0.00297908	0.00608558	0.625698
cg07306331	0.0120209	0.00592423	0.0455037
cg07306414	0.00456266	0.00532638	0.39401
cg07306426	0.0118932	0.00525395	0.0260824
cg07306452	-0.00875273	0.00445838	0.052816
cg07306469	-0.0190134	0.0128658	0.143064
cg07306496	-0.000356701	0.00322405	0.912159
cg07306515	-0.0524522	0.0219136	0.0188338
cg07306531	0.00187676	0.00200008	0.350664
cg07306604	0.0118499	0.00853366	0.168495
cg07306605	0.00304818	0.00368545	0.410452
cg07306610	0.000705037	0.00604712	0.907453
cg07306659	0.000683514	0.000988786	0.491239
cg07306676	0.00280272	0.00464612	0.547919
cg07306685	-0.00500476	0.00369156	0.178693
cg07306755	0.0042772	0.0043429	0.327418
cg07306760	0.030944	0.0132123	0.0214613
cg07306826	-0.0327377	0.018559	0.0812456
cg07306881	-0.00105362	0.00143218	0.463909
cg07307078	0.0101699	0.00387037	0.0101614
cg07307122	-0.0147145	0.00812295	0.0735193
cg07307142	0.00266887	0.00592445	0.653481
cg07307164	-0.0032676	0.00319801	0.309728
cg07307335	0.0083601	0.00986422	0.399033
cg07307388	-0.0117933	0.00793489	0.140827
cg07307422	0.00950312	0.0103663	0.361819
cg07307426	0.00242158	0.00360308	0.50331
cg07307439	0.0126751	0.00948297	0.184832
cg07307460	-0.0239779	0.0203704	0.242367
cg07307484	0.00991395	0.00811935	0.225374
cg07307518	-0.000908012	0.00440097	0.837022
cg07307583	0.00299169	0.00381371	0.434903
cg07307653	-0.00160652	0.00130861	0.222888
cg07307735	0.000212835	0.00460824	0.963268
cg07307752	-0.00754861	0.0208699	0.718454
cg07307760	0.00213672	0.0247743	0.931468
cg07307769	0.00150824	0.00569871	0.791895
cg07307789	-0.00161734	0.00475512	0.734582
cg07307802	0.0114038	0.00680512	0.0973743
cg07307803	-0.000995831	0.00141302	0.482846
cg07307804	0.0050932	0.00434291	0.244092
cg07307818	0.00808425	0.006948	0.247793
cg07307830	0.0062353	0.00450509	0.169882
cg07307839	0.0211167	0.0134522	0.120103
cg07307840	0.00712659	0.00677224	0.295566
cg07307844	0.00432703	0.00790912	0.585715
cg07307919	0.0103863	0.00674623	0.127294
cg07307969	0.00440093	0.0101799	0.666582
cg07307994	0.0108617	0.00608083	0.0775486
cg07308040	-0.0130817	0.013004	0.317218
cg07308158	-0.0197178	0.0196975	0.319588
cg07308161	-0.000895253	0.00928919	0.923444
cg07308221	0.00882855	0.00491565	0.0759646
cg07308226	-0.00210441	0.0112843	0.852495
cg07308232	-0.0118733	0.00477502	0.0148092
cg07308257	0.00655668	0.011535	0.571217
cg07308293	-0.00691457	0.00584511	0.240045
cg07308324	-0.00377614	0.00357821	0.294203
cg07308357	0.0038844	0.00499898	0.439243
cg07308381	-0.0123631	0.0089033	0.1685
cg07308384	-0.019514	0.00832119	0.0212976
cg07308588	-0.00605485	0.00308201	0.0526545
cg07308638	0.00328483	0.00621524	0.598489
cg07308656	-0.00341695	0.00422888	0.421293
cg07308699	-0.0096839	0.00820367	0.241044
cg07308751	0.0147989	0.015697	0.348402
cg07308794	0.0021894	0.00401236	0.586693
cg07308824	0.00196059	0.00175733	0.267638
cg07308881	-0.00395159	0.00674488	0.559483
cg07308903	-0.0127429	0.0122815	0.302346
cg07308929	-0.00219225	0.00527083	0.678492
cg07308943	0.000250262	0.00142318	0.860822
cg07308975	0.00143021	0.00585084	0.807461
cg07308978	0.000120507	0.00393712	0.975652
cg07309060	-0.00570669	0.00571871	0.321096
cg07309082	-0.000313727	0.00142107	0.82579
cg07309120	-0.0107343	0.00771814	0.167838
cg07309124	-0.00102388	0.00147018	0.488015
cg07309136	-0.00598198	0.00472362	0.208751
cg07309144	0.00425835	0.0047667	0.374133
cg07309238	0.000462814	0.0106558	0.965456
cg07309274	0.00740867	0.00618685	0.23437
cg07309340	0.00338742	0.0184463	0.854726
cg07309361	0.00156883	0.00164751	0.343612
cg07309365	-0.00878176	0.013029	0.502088
cg07309374	0.00167107	0.00159673	0.298202
cg07309461	0.0015383	0.00457452	0.737473
cg07309469	9.32038e-05	0.0029667	0.975009
cg07309513	-0.00237778	0.00303397	0.435333
cg07309527	-0.011796	0.0120095	0.328716
cg07309576	-0.00694707	0.00460512	0.135036
cg07309657	0.00632638	0.00784405	0.422142
cg07309697	-7.58122e-05	0.0041754	0.985555
cg07309764	0.00178204	0.00155636	0.255346
cg07309819	-0.0170303	0.00638346	0.00910333
cg07309820	0.00485903	0.00427107	0.258385
cg07309864	-0.0141749	0.00522796	0.00807325
cg07309904	-8.53419e-05	0.00202538	0.966487
cg07309942	-0.00177791	0.00341695	0.604162
cg07309943	-0.00359353	0.00195412	0.0693346
cg07310052	-0.00389246	0.00456447	0.396126
cg07310116	-0.0023013	0.00546869	0.67493
cg07310179	0.000628155	0.00369091	0.865256
cg07310204	-0.0232021	0.0169036	0.173401
cg07310259	6.60583e-05	0.00194	0.972915
cg07310278	-0.0121851	0.0102096	0.235922
cg07310282	-0.00155722	0.00173747	0.372591
cg07310287	-0.00615738	0.00744452	0.410442
cg07310292	-0.000698054	0.00422636	0.869196
cg07310351	-0.00224436	0.00451308	0.620231
cg07310354	0.00281042	0.0032419	0.388378
cg07310406	0.00146266	0.00433235	0.736467
cg07310444	0.00954262	0.00687267	0.168533
cg07310500	-0.0133958	0.0155113	0.390173
cg07310525	9.74268e-05	0.0014539	0.946727
cg07310531	0.0145945	0.0076366	0.0592805
cg07310536	0.00108948	0.00231089	0.638496
cg07310634	-0.00229028	0.00548128	0.677095
cg07310657	0.00960567	0.00512245	0.0641181
cg07310661	-0.00175995	0.00258319	0.497486
cg07310671	0.00846906	0.0059377	0.157355
cg07310677	0.00364365	0.00656685	0.580417
cg07310694	-0.00173559	0.00322407	0.591728
cg07310740	0.000204138	0.00177691	0.908802
cg07310803	-0.00493064	0.00443254	0.269042
cg07310849	0.00772396	0.00438911	0.0819565
cg07310873	0.000678993	0.00310483	0.827404
cg07310916	0.000704975	0.00501386	0.888507
cg07310930	-0.0101923	0.00693838	0.145445
cg07310951	0.00543348	0.00283791	0.0588295
cg07310984	0.000436151	0.00160732	0.786762
cg07311024	0.0109043	0.00747468	0.148211
cg07311033	-0.00613432	0.00683742	0.372105
cg07311080	0.000859518	0.00129829	0.509695
cg07311178	0.000167684	0.00441121	0.969764
cg07311250	-0.00623696	0.0038991	0.113315
cg07311296	-0.00255817	0.00789434	0.746677
cg07311312	0.00386666	0.00457363	0.400193
cg07311313	-0.00101886	0.00244747	0.678223
cg07311334	0.00745004	0.00826577	0.369911
cg07311357	0.00586791	0.00325634	0.0750096
cg07311362	-0.00351886	0.00700745	0.616824
cg07311364	-0.010205	0.00784769	0.196902
cg07311379	0.0231574	0.0138593	0.0983364
cg07311394	-0.0025775	0.00431045	0.551416
cg07311413	-0.00549181	0.00832337	0.511121
cg07311419	0.00016128	0.00866536	0.985193
cg07311488	-0.0172086	0.00931121	0.0679767
cg07311503	-0.000388691	0.00136221	0.776064
cg07311505	-6.38055e-05	0.00150941	0.966379
cg07311538	-0.00824723	0.00687139	0.233309
cg07311566	8.6923e-06	0.00597651	0.998843
cg07311615	0.00564453	0.00957423	0.557018
cg07311631	-0.00614988	0.00636931	0.336947
cg07311635	0.0112041	0.0105758	0.292346
cg07311639	0.00189119	0.00446839	0.673166
cg07311649	-0.000840296	0.00223633	0.708018
cg07311659	0.0102631	0.00765316	0.183404
cg07311759	0.0100035	0.00661719	0.134222
cg07311841	0.0155698	0.0187284	0.408053
cg07311845	0.00255435	0.00429225	0.553317
cg07311881	0.00221723	0.00737564	0.764425
cg07311889	-0.00698874	0.00741483	0.348529
cg07311956	-0.000224106	0.00937501	0.980983
cg07311994	-0.00086548	0.00483761	0.858427
cg07312006	0.00565182	0.00703348	0.423841
cg07312051	-0.00704006	0.00954454	0.462742
cg07312083	-0.000220466	0.00162294	0.892259
cg07312086	0.00769615	0.00849484	0.367449
cg07312099	4.1983e-05	0.00369636	0.990964
cg07312116	-0.00315861	0.00194219	0.1075
cg07312124	0.00919175	0.00669962	0.173597
cg07312150	-0.000212666	0.00327124	0.948314
cg07312178	0.00877895	0.00716792	0.223974
cg07312204	-0.000847918	0.00341337	0.804402
cg07312219	-0.00547888	0.0071672	0.446675
cg07312221	0.00293545	0.00296978	0.325679
cg07312240	0.0028453	0.00403442	0.482535
cg07312312	0.00365091	0.00521893	0.486074
cg07312357	-0.0134182	0.00969453	0.169869
cg07312366	-0.00049293	0.00111231	0.658752
cg07312376	0.00713657	0.00601576	0.238728
cg07312403	0.000580539	0.006725	0.931406
cg07312445	0.000292746	0.00110794	0.792231
cg07312480	-2.31366e-06	0.00421416	0.999563
cg07312485	-0.00931026	0.00558083	0.09886
cg07312504	0.00248412	0.00494216	0.616488
cg07312537	0.00238442	0.0039756	0.550222
cg07312552	-0.00155713	0.00393494	0.693281
cg07312556	-0.00227417	0.00190949	0.2369
cg07312598	-0.00315919	0.00719638	0.661751
cg07312601	-0.00681586	0.00869882	0.435439
cg07312610	-0.00172817	0.00311624	0.580611
cg07312624	0.0018827	0.0100579	0.85195
cg07312631	0.00536267	0.00371092	0.152021
cg07312641	0.00107465	0.00638331	0.866696
cg07312661	0.0138233	0.00566543	0.0167193
cg07312676	0.00421531	0.00467252	0.369468
cg07312696	0.000307944	0.00563861	0.956572
cg07312701	0.00594632	0.00166802	0.000594043
cg07312710	0.00704996	0.00391619	0.0752935
cg07312716	-0.012388	0.00855366	0.151137
cg07312854	0.00374959	0.0023861	0.119713
cg07312880	-0.000832163	0.0056334	0.882906
cg07312943	-0.00261267	0.00473063	0.582167
cg07312954	-0.00201503	0.00196059	0.306907
cg07312980	-0.0315951	0.0116683	0.00815418
cg07313064	0.000266306	0.00510945	0.958552
cg07313072	-0.0125822	0.00580459	0.0329185
cg07313078	0.0120869	0.010563	0.255651
cg07313088	-0.0011031	0.00979299	0.910574
cg07313141	0.00422136	0.00601624	0.484763
cg07313155	-0.00323647	0.00335412	0.337257
cg07313162	0.00578551	0.00588349	0.328163
cg07313174	0.0109533	0.00344429	0.00204014
cg07313319	0.0126402	0.00796788	0.116279
cg07313334	-0.00204283	0.00344542	0.554779
cg07313340	0.00121751	0.00175503	0.489704
cg07313373	0.002413	0.00498409	0.629502
cg07313435	0.00156784	0.00870507	0.857487
cg07313437	-0.00108148	0.00807626	0.893784
cg07313438	0.000199204	0.00768756	0.979386
cg07313441	0.00668383	0.00599873	0.268259
cg07313485	-0.0216554	0.0168031	0.200892
cg07313499	0.0100818	0.0102738	0.329163
cg07313502	-0.001879	0.00129419	0.150134
cg07313504	0.0030865	0.00491067	0.531304
cg07313523	-0.000326901	0.0131355	0.980202
cg07313546	0.00255206	0.00278354	0.36176
cg07313576	-0.00360666	0.00381405	0.346958
cg07313589	-0.0012353	0.00277261	0.657038
cg07313596	-0.00093911	0.00300078	0.755064
cg07313597	-0.000406444	0.00155724	0.794707
cg07313613	-0.000431965	0.00308573	0.888993
cg07313626	0.00698193	0.0118317	0.55665
cg07313679	-0.00111633	0.00101262	0.273318
cg07313701	-0.00172977	0.00390048	0.658523
cg07313704	-0.00422298	0.0082175	0.608624
cg07313705	0.00227825	0.00289586	0.433581
cg07313709	0.00710797	0.00467928	0.13238
cg07313720	-0.00911218	0.00960134	0.345222
cg07313737	0.00695821	0.0119443	0.5617
cg07313814	-0.00344675	0.00543139	0.527356
cg07313820	0.00620148	0.00396652	0.121576
cg07313828	0.0023489	0.00354609	0.509472
cg07313835	0.00111235	0.00491831	0.821603
cg07313836	0.0111002	0.0109823	0.314944
cg07313844	-0.00128323	0.0036839	0.72843
cg07313882	0.0178526	0.0155898	0.255288
cg07313924	0.000663723	0.00461925	0.886081
cg07313928	0.000255901	0.00395159	0.948515
cg07313956	-0.00201395	0.00468209	0.668159
cg07313980	-0.0101143	0.00573605	0.081362
cg07314005	-0.00068805	0.00604504	0.909642
cg07314043	0.000666044	0.0024172	0.783552
cg07314067	-0.00208908	0.0021643	0.337097
cg07314079	-0.00909861	0.00492924	0.0683161
cg07314097	-0.00293493	0.00535479	0.585031
cg07314148	0.00406054	0.00677829	0.550695
cg07314168	-0.00352637	0.00918946	0.702107
cg07314192	-0.000903539	0.00375521	0.810424
cg07314206	0.00369162	0.00745606	0.621766
cg07314298	-0.0396208	0.0314621	0.211284
cg07314309	-0.00789129	0.00676211	0.246405
cg07314384	0.000668572	0.00960804	0.944684
cg07314391	-0.00336201	0.00182767	0.069251
cg07314409	-0.000148121	0.00323994	0.96364
cg07314414	-0.00140273	0.00136827	0.308116
cg07314474	-0.00711311	0.00754261	0.348264
cg07314502	-0.00880656	0.00593984	0.141787
cg07314523	0.00650163	0.00377265	0.0883759
cg07314530	-0.00522348	0.0062987	0.409207
cg07314549	-0.000784074	0.00128867	0.544483
cg07314558	0.0081547	0.0130854	0.534789
cg07314680	-0.00229044	0.0023476	0.331941
cg07314732	0.0123975	0.00743745	0.09913
cg07314821	0.00123158	0.0047446	0.795805
cg07314829	-0.000375974	0.00671748	0.955494
cg07314952	0.00179652	0.00617175	0.771677
cg07314983	0.00604276	0.0062075	0.333023
cg07314984	-0.00989631	0.0066199	0.13855
cg07314988	0.00971898	0.00751534	0.199359
cg07315010	-0.00597215	0.00889177	0.503586
cg07315018	-0.0289295	0.0268687	0.284591
cg07315051	4.81877e-05	0.00414107	0.990742
cg07315108	0.00419581	0.00504048	0.40745
cg07315168	8.07948e-05	0.00150733	0.957376
cg07315207	-0.0175685	0.0133091	0.190288
cg07315228	-0.00814631	0.00717727	0.259487
cg07315234	-0.000782749	0.00126899	0.538959
cg07315355	-0.0174306	0.0115545	0.135035
cg07315356	0.00417268	0.00594531	0.48465
cg07315372	0.00130778	0.00278418	0.639732
cg07315426	0.00139213	0.00498743	0.780809
cg07315432	0.0123545	0.0153636	0.423507
cg07315445	-0.000289122	0.00171019	0.866143
cg07315452	0.00969586	0.012871	0.453297
cg07315493	0.00211566	0.0032144	0.512159
cg07315521	-0.0011256	0.00167368	0.503029
cg07315586	-0.00900928	0.00893381	0.316036
cg07315622	0.000207762	0.00347112	0.952409
cg07315623	0.00546164	0.00723245	0.452194
cg07315642	0.00232317	0.00515824	0.653556
cg07315693	-0.000215856	0.00236978	0.927633
cg07315706	-0.00162708	0.00194716	0.405659
cg07315710	-0.00812571	0.0054069	0.136502
cg07315715	-0.00145653	0.00172838	0.4017
cg07315726	-0.008166	0.00519649	0.119709
cg07315736	0.00628479	0.00534157	0.242571
cg07315745	-0.00178972	0.00383341	0.641757
cg07315755	-0.00716648	0.00555626	0.200537
cg07315800	0.00261915	0.00352041	0.458887
cg07315804	-0.0121931	0.00578267	0.0378579
cg07315815	-2.04026e-05	0.00568176	0.997143
cg07315894	-0.000138797	0.00176626	0.937545
cg07315913	0.00095376	0.00766218	0.901225
cg07315937	-0.00956948	0.00500617	0.0592275
cg07315969	-0.00376179	0.00608104	0.53779
cg07315970	0.00157168	0.00263342	0.552177
cg07315993	-0.00142944	0.00249301	0.567869
cg07316031	0.00712174	0.0126705	0.575512
cg07316099	0.0198738	0.00864952	0.0239794
cg07316138	-0.00485487	0.00597007	0.418322
cg07316147	0.00562237	0.00485112	0.249634
cg07316166	-0.00190111	0.00442763	0.668712
cg07316169	0.00586287	0.00826268	0.479874
cg07316170	-0.00255048	0.00113502	0.0271647
cg07316217	-0.00299496	0.00386932	0.441014
cg07316227	-0.0152351	0.013876	0.275256
cg07316263	0.00124778	0.00260908	0.633676
cg07316272	0.00325393	0.00615242	0.598231
cg07316298	-0.00167674	0.00468225	0.721132
cg07316309	-0.00173456	0.00117379	0.143086
cg07316313	-0.00267904	0.00404586	0.509612
cg07316359	0.00107188	0.0064052	0.867487
cg07316475	-0.0145199	0.0130472	0.26883
cg07316489	-0.00208564	0.00225038	0.356595
cg07316505	0.00244119	0.00417398	0.560157
cg07316548	-0.00453892	0.00414856	0.276933
cg07316556	0.0126212	0.00737671	0.0906538
cg07316561	-0.0013194	0.00795198	0.868605
cg07316573	0.000117684	0.00352533	0.973446
cg07316644	0.00425925	0.00442224	0.338145
cg07316676	-0.00150953	0.00133962	0.26291
cg07316730	0.000281667	0.00466194	0.951961
cg07316779	-0.000963202	0.00329959	0.771046
cg07316791	-0.00101912	0.00422575	0.809992
cg07316846	-0.00479151	0.0166119	0.773697
cg07316873	-0.0269825	0.01604	0.0961145
cg07316894	-0.00106716	0.00470231	0.821
cg07316943	-0.0119077	0.0123456	0.337453
cg07316959	-0.00240405	0.00500991	0.632533
cg07316961	-0.00526146	0.00568819	0.357535
cg07316978	0.00155121	0.00488555	0.751618
cg07317047	-0.0321776	0.0192297	0.0978545
cg07317062	0.00372023	0.00335587	0.270669
cg07317108	-0.0122238	0.00503193	0.0171871
cg07317117	-0.00660944	0.00751947	0.381835
cg07317293	-0.0014867	0.00503052	0.768289
cg07317306	-0.00901738	0.00731473	0.220982
cg07317326	0.00272251	0.00397653	0.495387
cg07317366	0.00130176	0.00156785	0.40865
cg07317367	0.00640936	0.00641063	0.320179
cg07317442	-0.00834275	0.00724313	0.252552
cg07317449	3.11829e-05	0.00332411	0.992537
cg07317452	-0.020579	0.0136506	0.135294
cg07317468	0.00366975	0.00489643	0.455592
cg07317529	0.00216601	0.00347743	0.534995
cg07317551	0.00348529	0.00212209	0.10412
cg07317566	0.00449438	0.00460205	0.331473
cg07317567	-0.00896948	0.00582434	0.12719
cg07317569	-0.00766182	0.00557787	0.173092
cg07317581	-0.00135009	0.00616381	0.827136
cg07317601	0.00208054	0.00275851	0.45275
cg07317606	0.0062063	0.00407667	0.131537
cg07317608	-0.00182758	0.00758178	0.810085
cg07317616	0.00567579	0.0102283	0.580378
cg07317641	0.000169159	0.00324462	0.95854
cg07317648	-0.00381612	0.00954281	0.690214
cg07317664	0.00353229	0.00472272	0.456517
cg07317686	-0.00691291	0.00644606	0.286496
cg07317705	-0.00217258	0.00382703	0.571704
cg07317740	0.00332461	0.00306037	0.280328
cg07317755	-0.000306428	0.00248681	0.902216
cg07317802	-0.0269884	0.0211127	0.204544
cg07317805	0.00321548	0.00728691	0.660114
cg07317816	2.46778e-05	0.00163169	0.987968
cg07317836	0.00820666	0.00360161	0.0251392
cg07317842	0.0115406	0.00481397	0.0186553
cg07317843	-0.00533427	0.0121214	0.660978
cg07317846	-0.00548624	0.00542507	0.314688
cg07317870	0.00602879	0.00798485	0.452271
cg07317881	-0.000231383	0.00113414	0.838818
cg07317944	0.0053804	0.00546228	0.32735
cg07317983	0.000482103	0.00322878	0.881651
cg07318032	-0.00818348	0.00694402	0.241813
cg07318049	0.0013831	0.00176508	0.435409
cg07318050	-0.000932871	0.00147254	0.528062
cg07318073	-0.00568924	0.0024454	0.0223157
cg07318076	0.00483636	0.0151316	0.750023
cg07318088	-0.00269031	0.00298618	0.370118
cg07318110	0.00133128	0.00128875	0.304468
cg07318113	0.0046306	0.00496701	0.353777
cg07318118	-0.00144074	0.00516104	0.780787
cg07318128	0.00352073	0.0043984	0.425626
cg07318145	0.00292096	0.00776387	0.707666
cg07318155	-0.00125176	0.00239605	0.602702
cg07318158	0.00163691	0.00445275	0.714051
cg07318204	0.00423819	0.00508314	0.406691
cg07318231	-0.000665357	0.00224444	0.767595
cg07318247	0.0102736	0.00828534	0.218321
cg07318250	-0.00577252	0.00490755	0.242703
cg07318284	-0.00141554	0.00258517	0.585396
cg07318287	-0.00069472	0.00392808	0.860029
cg07318309	0.00141685	0.00421002	0.737273
cg07318313	-0.00798273	0.0146286	0.586674
cg07318335	0.0522844	0.037229	0.16376
cg07318344	-0.00312504	0.00216242	0.152005
cg07318362	0.000203335	0.00625714	0.974151
cg07318365	-0.000152163	0.00162597	0.925656
cg07318372	-0.00862549	0.00492133	0.0831805
cg07318379	-0.00905572	0.00367647	0.0157415
cg07318398	0.00221157	0.010272	0.830038
cg07318406	0.00795631	0.00593549	0.183584
cg07318417	0.00248163	0.0031929	0.439129
cg07318453	-0.00146585	0.00492622	0.766748
cg07318505	-0.00944734	0.0055893	0.0945593
cg07318523	-0.00772215	0.00466655	0.101571
cg07318561	-0.000651456	0.00500024	0.896642
cg07318568	0.00357347	0.00556022	0.522118
cg07318584	-0.00477628	0.00358909	0.186739
cg07318609	-0.0252591	0.0113812	0.0290621
cg07318627	-0.00851693	0.00644963	0.190122
cg07318636	-0.00286309	0.00475355	0.548537
cg07318658	0.00246887	0.00158031	0.121854
cg07318696	0.00846094	0.00501706	0.0952953
cg07318767	-0.000585046	0.00631684	0.926421
cg07318808	-0.00375946	0.00609095	0.538702
cg07318830	-0.000861538	0.00601563	0.88645
cg07318867	-0.0048078	0.00654863	0.46482
cg07318916	0.0010535	0.00483563	0.828047
cg07318939	-0.00927299	0.0111423	0.407558
cg07318969	0.0122257	0.0123281	0.324097
cg07318983	-0.000622169	0.00631348	0.921725
cg07318996	0.000749511	0.00111873	0.504654
cg07318999	-0.00419096	0.00374232	0.265846
cg07319006	-0.0042662	0.00358883	0.237774
cg07319071	-0.00313798	0.0065995	0.635632
cg07319098	0.000271149	0.00145161	0.852259
cg07319108	0.00163116	0.00265126	0.540002
cg07319162	0.0158878	0.00730821	0.0324234
cg07319181	0.0137571	0.010097	0.176558
cg07319199	-0.072412	0.0407853	0.0793216
cg07319217	0.00424644	0.0114363	0.711307
cg07319276	-0.0529447	0.0323685	0.105518
cg07319315	-0.00194442	0.00497737	0.697009
cg07319320	0.00351479	0.00574761	0.542449
cg07319363	0.00551673	0.00859948	0.522873
cg07319375	0.0100074	0.00485805	0.0423896
cg07319402	0.000454604	0.00151058	0.764174
cg07319432	0.00300977	0.00321326	0.35152
cg07319459	-0.0124066	0.00985925	0.211625
cg07319528	-0.00611645	0.00557377	0.275511
cg07319605	-0.0049366	0.00533788	0.357616
cg07319613	-0.00229695	0.00678123	0.735635
cg07319614	-0.00193396	0.00492961	0.695785
cg07319624	-0.0134702	0.00930544	0.151333
cg07319626	-0.000689425	0.000955676	0.472598
cg07319657	0.00063829	0.00175711	0.71729
cg07319711	0.00368611	0.0137078	0.788639
cg07319712	-0.00699109	0.00467468	0.138397
cg07319722	0.000675482	0.00119849	0.574467
cg07319806	-0.00659322	0.0118005	0.577786
cg07319811	0.00226054	0.00322388	0.485059
cg07319851	-0.0107178	0.00444648	0.0180409
cg07319961	-0.000271742	0.00143205	0.849942
cg07319998	0.00207355	0.0040584	0.610696
cg07320017	0.00163546	0.00360102	0.65084
cg07320066	-0.00659704	0.0076629	0.391656
cg07320087	-0.000753051	0.00500077	0.88065
cg07320140	0.000808737	0.00124198	0.516655
cg07320252	-0.0100464	0.00473876	0.0368488
cg07320311	-0.00150033	0.00187124	0.424864
cg07320333	-0.0176233	0.0122918	0.155229
cg07320357	0.00280827	0.00511646	0.584501
cg07320380	-0.0143061	0.00916941	0.122343
cg07320477	-0.0100651	0.00759021	0.188292
cg07320484	-0.00648368	0.00488012	0.187458
cg07320496	0.0214842	0.00729776	0.00415495
cg07320581	0.00976799	0.00867997	0.263536
cg07320595	0.00710765	0.00628932	0.261534
cg07320612	-0.00770588	0.00423808	0.0724676
cg07320628	-0.00350027	0.00444846	0.433509
cg07320630	0.0113967	0.00973043	0.244697
cg07320684	-0.0120955	0.0101133	0.234946
cg07320695	-0.00747737	0.00639106	0.245207
cg07320707	0.00292944	0.00629726	0.642956
cg07320742	0.0002463	0.00837004	0.976592
cg07320764	0.00554755	0.00617366	0.371355
cg07320802	-0.002238	0.00517143	0.666259
cg07320819	-0.000971229	0.00184483	0.599907
cg07320850	0.0137147	0.0102804	0.185664
cg07320883	0.00136973	0.00542936	0.801418
cg07320895	0.00856994	0.0134735	0.526409
cg07320941	-0.00144864	0.0012383	0.245251
cg07320967	-0.0036995	0.0018703	0.0510907
cg07320976	0.00157364	0.00590297	0.79042
cg07321015	0.0124035	0.0106664	0.248067
cg07321032	-0.00412845	0.00426207	0.335405
cg07321053	0.00811634	0.00373417	0.0324571
cg07321092	0.00788354	0.00559398	0.162314
cg07321119	-0.000680035	0.00506755	0.893559
cg07321129	0.00215097	0.00808956	0.79095
cg07321131	0.0140429	0.00817333	0.0893294
cg07321191	0.00479893	0.00419918	0.256246
cg07321234	-0.000922923	0.00367525	0.802315
cg07321260	0.0063035	0.00396102	0.115151
cg07321280	0.00597667	0.00471981	0.208787
cg07321281	0.00301185	0.00487344	0.538181
cg07321291	-0.00751063	0.00943907	0.428374
cg07321325	-0.00530542	0.00605759	0.383535
cg07321354	-0.0094401	0.00990699	0.343295
cg07321401	0.0057749	0.00556486	0.302265
cg07321494	0.00390673	0.00432949	0.36936
cg07321497	0.0230124	0.0154555	0.140117
cg07321500	0.00211196	0.00486086	0.665014
cg07321536	0.00660996	0.00930024	0.479153
cg07321671	0.00160046	0.00394399	0.685887
cg07321681	0.000139496	0.00260044	0.957342
cg07321703	0.00349078	0.0043693	0.426505
cg07321730	0.000134126	0.00321456	0.966814
cg07321742	0.00546984	0.00437835	0.214909
cg07321753	-0.00130597	0.00147188	0.377376
cg07321776	-0.00490571	0.0174965	0.77985
cg07321795	0.000156045	0.00626589	0.980189
cg07321819	0.00958107	0.00642502	0.139523
cg07321836	0.0048491	0.00668176	0.469957
cg07321993	-0.000604985	0.00844144	0.94303
cg07322015	0.00357495	0.00413265	0.38939
cg07322064	0.00790894	0.0103304	0.445988
cg07322079	4.76374e-05	0.0060807	0.993767
cg07322117	0.0031413	0.0028093	0.266569
cg07322144	-0.0050114	0.0100271	0.618488
cg07322164	-0.00212165	0.00329839	0.52176
cg07322196	0.00999042	0.00609743	0.104937
cg07322203	-0.0032032	0.00646268	0.621394
cg07322235	-0.00274565	0.0034659	0.430406
cg07322269	0.000183198	0.00226785	0.935802
cg07322293	-0.00340534	0.0115878	0.769555
cg07322296	0.00398197	0.00479061	0.408134
cg07322381	-0.0243337	0.00851571	0.00534104
cg07322402	-0.00402383	0.00438871	0.361751
cg07322512	-0.0130231	0.00480547	0.00810225
cg07322521	-0.0122382	0.00805165	0.132148
cg07322533	-0.00535319	0.0122499	0.663195
cg07322589	0.00414181	0.00567509	0.46746
cg07322611	0.000412091	0.00345124	0.905231
cg07322667	-0.00199192	0.0114117	0.861838
cg07322678	0.000457341	0.00125194	0.71577
cg07322750	-0.000881731	0.00192344	0.647799
cg07322755	-0.00193589	0.00189401	0.309564
cg07322774	0.000213501	0.0036599	0.953615
cg07322848	0.00269926	0.00329853	0.415409
cg07322898	0.00504918	0.00728474	0.490082
cg07322909	0.00202827	0.00830838	0.80771
cg07322925	-0.00137084	0.00488781	0.779789
cg07322981	0.000784646	0.00162012	0.629381
cg07322986	0.00319914	0.00379955	0.402109
cg07322997	0.00775776	0.0091099	0.396788
cg07323055	0.000841552	0.00121975	0.492069
cg07323059	0.00252435	0.00331359	0.44823
cg07323095	0.00809978	0.00393694	0.0426435
cg07323141	-0.0572206	0.0328298	0.0848758
cg07323145	0.00278503	0.00296886	0.3508
cg07323153	-0.00112075	0.00384874	0.771591
cg07323155	0.00337215	0.00500175	0.501976
cg07323289	-0.00250453	0.00466316	0.592577
cg07323359	0.00522621	0.00496049	0.294998
cg07323399	0.00426017	0.00453395	0.350016
cg07323447	-0.000432771	0.00331869	0.896548
cg07323451	-0.00109288	0.0059194	0.853951
cg07323488	0.0217658	0.0119317	0.0715537
cg07323513	0.00139952	0.00198826	0.483379
cg07323648	-0.00697116	0.0182922	0.704059
cg07323651	-0.0139878	0.00761956	0.0698066
cg07323676	0.00223421	0.00596921	0.7091
cg07323711	-0.000639018	0.00553546	0.908362
cg07323754	-0.00797309	0.00530268	0.136307
cg07323825	0.00587733	0.0110337	0.595619
cg07323845	3.37113e-05	0.0012826	0.979091
cg07323851	-0.000258199	0.00460734	0.955438
cg07323885	-0.00183598	0.00781201	0.814745
cg07323919	-0.000263871	0.00405769	0.948299
cg07323924	0.00442667	0.00624225	0.480129
cg07323947	-0.00631147	0.00984451	0.523133
cg07323979	-0.00102754	0.00355875	0.773471
cg07323981	0.000284222	0.00884157	0.974429
cg07323991	0.00639777	0.00573477	0.267661
cg07323996	0.00453054	0.00551077	0.413253
cg07324010	0.0122038	0.00602107	0.04574
cg07324031	0.00861269	0.010163	0.399069
cg07324045	-0.00943724	0.0198175	0.635121
cg07324054	-0.00669332	0.00583895	0.254805
cg07324083	-0.00044039	0.00403042	0.913243
cg07324087	-0.000390811	0.003549	0.912569
cg07324101	-0.00327054	0.00512962	0.525422
cg07324109	-0.0042877	0.0063476	0.50116
cg07324110	-0.0135954	0.00971859	0.165396
cg07324116	-0.00616225	0.00470854	0.19407
cg07324245	-0.021979	0.0102844	0.0353944
cg07324381	0.00381272	0.00443355	0.392168
cg07324393	7.22786e-05	0.00603977	0.990479
cg07324396	-0.00711375	0.00729274	0.332038
cg07324432	-0.00493519	0.0105768	0.641947
cg07324496	-2.13961e-05	0.004143	0.995891
cg07324498	-0.00474295	0.00501501	0.346895
cg07324516	0.00501224	0.00327015	0.128972
cg07324536	0.00227368	0.00396665	0.567988
cg07324546	-0.00236096	0.00432912	0.586896
cg07324547	0.00554312	0.00505556	0.275912
cg07324557	-0.00603665	0.00657863	0.361357
cg07324594	0.00335751	0.00677469	0.621429
cg07324633	0.0189278	0.0098944	0.0590398
cg07324702	0.00294187	0.0101795	0.77327
cg07324721	0.000116728	0.0029278	0.968289
cg07324729	-0.000367574	0.0024057	0.878915
cg07324746	-0.00300195	0.00303387	0.325174
cg07324752	-0.012418	0.00355777	0.000759677
cg07324822	-2.00151e-05	0.00446332	0.996432
cg07324869	0.00906157	0.00834507	0.280541
cg07324898	0.00138199	0.00505934	0.78538
cg07324903	0.0060932	0.00847412	0.474045
cg07324918	2.50353e-05	0.00506837	0.99607
cg07324987	-0.00696753	0.0350072	0.842703
cg07325001	0.00370075	0.00695459	0.595992
cg07325020	-0.00338793	0.0052795	0.522747
cg07325041	-0.0023265	0.00134541	0.0873192
cg07325054	-0.00241778	0.0035775	0.500942
cg07325092	0.00303738	0.00144085	0.0379036
cg07325110	-0.0175906	0.00593894	0.00394125
cg07325168	0.00125115	0.00812408	0.877963
cg07325227	0.00138147	0.00639556	0.82949
cg07325233	-0.0038508	0.00321783	0.234671
cg07325246	-0.00740131	0.00408628	0.0735519
cg07325342	-0.00143443	0.0128335	0.911262
cg07325358	0.0131908	0.00912387	0.151843
cg07325360	0.000313162	0.00684832	0.963632
cg07325378	0.00143235	0.0040283	0.723023
cg07325407	-0.0173235	0.012684	0.175529
cg07325427	-0.00387445	0.00695412	0.57886
cg07325438	0.00745452	0.00775715	0.339222
cg07325459	0.000399503	0.00312328	0.898514
cg07325521	-2.78508e-05	0.00157175	0.985903
cg07325529	-0.0202007	0.0108508	0.0660251
cg07325539	-0.00220074	0.00474528	0.643967
cg07325562	0.0135285	0.00789821	0.0903
cg07325595	0.00191443	0.00437129	0.662504
cg07325601	-0.00078723	0.00174282	0.652611
cg07325614	0.0033779	0.0039687	0.397032
cg07325675	0.00181649	0.00504909	0.719895
cg07325763	0.00416813	0.0083737	0.619906
cg07325776	-0.0129286	0.0170119	0.449322
cg07325827	-0.0026686	0.00491343	0.588433
cg07325893	0.00260093	0.00501901	0.605623
cg07325913	0.00711877	0.0117622	0.546605
cg07325917	-0.0128234	0.0100484	0.205292
cg07325964	-0.00272238	0.00503086	0.589797
cg07325982	0.00446347	0.00647819	0.492657
cg07325991	0.00584387	0.00529558	0.272837
cg07326016	0.00768895	0.0080648	0.343031
cg07326055	-0.00460503	0.00434161	0.291774
cg07326071	-0.0164893	0.00864741	0.0598405
cg07326074	-0.00217871	0.00137328	0.116253
cg07326125	0.00522635	0.00351543	0.140712
cg07326148	0.0044365	0.00384299	0.251481
cg07326149	-0.00784206	0.00452019	0.0863008
cg07326196	0.000944687	0.00637776	0.882589
cg07326225	-0.0172332	0.00657865	0.0103866
cg07326267	0.00164359	0.00380753	0.66705
cg07326288	0.00465196	0.00737617	0.529907
cg07326313	0.00517123	0.00777544	0.507763
cg07326387	0.00238382	0.00797622	0.765755
cg07326478	-0.0101706	0.00524746	0.0558432
cg07326490	0.00405638	0.0108129	0.708466
cg07326495	0.0123325	0.0101334	0.226887
cg07326529	0.0024157	0.00454401	0.596342
cg07326572	0.00337287	0.00895039	0.70721
cg07326580	0.000650956	0.00579014	0.910746
cg07326586	0.00952709	0.00706456	0.180973
cg07326602	-0.0287032	0.0299082	0.339861
cg07326620	-0.0180248	0.0191494	0.349171
cg07326648	0.000605404	0.00170637	0.723605
cg07326665	0.00638134	0.00776682	0.413542
cg07326686	-0.00816614	0.00346084	0.0205333
cg07326706	0.00136564	0.00493286	0.782556
cg07326720	-0.00247799	0.0123331	0.841228
cg07326765	0.00173687	0.00216857	0.425356
cg07326768	0.000718555	0.00114494	0.531914
cg07326812	-0.0319589	0.029821	0.286822
cg07326904	0.00102417	0.0114223	0.928761
cg07326949	0.00296519	0.00366519	0.420715
cg07327067	0.00282773	0.00650529	0.66487
cg07327084	-0.00209037	0.00922967	0.821357
cg07327090	0.00236979	0.00335128	0.481376
cg07327113	-0.00266379	0.0135528	0.844639
cg07327144	0.00697544	0.00550493	0.208491
cg07327178	0.00522677	0.01133	0.645719
cg07327258	0.000536958	0.00620998	0.931294
cg07327276	0.0175524	0.00833139	0.0380157
cg07327299	-0.00210113	0.00548009	0.702349
cg07327325	0.00135898	0.00178782	0.449229
cg07327326	-0.0110801	0.00709464	0.121977
cg07327328	-0.00128314	0.00161768	0.429822
cg07327335	0.000958077	0.00736947	0.896862
cg07327347	0.00504374	0.0220642	0.819721
cg07327358	0.0029356	0.00469269	0.533236
cg07327396	-0.00093968	0.00139013	0.500855
cg07327405	-0.00323775	0.0108966	0.767073
cg07327417	0.000937507	0.00241365	0.698655
cg07327435	0.0048451	0.00558962	0.388434
cg07327466	0.00243981	0.0108333	0.82234
cg07327468	0.000929388	0.012313	0.940006
cg07327489	-0.00714573	0.0064777	0.273014
cg07327568	0.00107375	0.00556767	0.847522
cg07327587	-0.017047	0.013603	0.213499
cg07327630	-0.00158647	0.00701711	0.821665
cg07327723	-0.00157006	0.00618587	0.800239
cg07327761	0.00769454	0.00658517	0.245811
cg07327774	0.00184412	0.00373881	0.623088
cg07327781	0.00219505	0.00475559	0.645539
cg07327864	-0.000627902	0.0014751	0.671401
cg07327901	0.000687742	0.00147988	0.643287
cg07327927	-0.00145614	0.00834069	0.861813
cg07327967	-0.00540699	0.00311363	0.086005
cg07327970	-0.00110723	0.00178937	0.537675
cg07328060	-0.0158743	0.0101565	0.121689
cg07328065	-0.00421318	0.00735734	0.568358
cg07328115	-0.00100393	0.00176382	0.570703
cg07328145	-0.00078711	0.00392193	0.841406
cg07328162	0.00693848	0.00650425	0.289031
cg07328194	0.011303	0.00991844	0.257585
cg07328209	-0.000263753	0.00177564	0.882261
cg07328316	-0.00368111	0.00864427	0.671273
cg07328317	0.011513	0.00915587	0.211959
cg07328351	-0.0024101	0.00864303	0.781023
cg07328369	0.0070787	0.00471841	0.137175
cg07328400	0.00740929	0.00703786	0.295359
cg07328417	0.00119997	0.00179935	0.506606
cg07328463	-0.00809588	0.00383235	0.0375086
cg07328495	-0.00253947	0.00265002	0.340575
cg07328505	0.001366	0.00153677	0.376522
cg07328519	-0.000125469	0.00132768	0.924927
cg07328549	-0.00154992	0.00369473	0.675889
cg07328551	0.0024361	0.00416318	0.559959
cg07328565	-0.0124996	0.00689074	0.0731302
cg07328569	-0.00487603	0.00358638	0.177472
cg07328579	0.0108243	0.00838035	0.199908
cg07328621	0.0121484	0.00867911	0.165152
cg07328635	0.00144893	0.00316846	0.648596
cg07328664	-0.0102844	0.0122124	0.402028
cg07328688	-0.00143463	0.00477264	0.76444
cg07328696	0.019137	0.0118756	0.110702
cg07328699	-0.00288519	0.00349541	0.411389
cg07328796	0.00173247	0.00416929	0.678777
cg07328825	2.24289e-05	0.00624902	0.997144
cg07328838	-0.00522322	0.00718782	0.469375
cg07328888	-0.00133158	0.00165158	0.422297
cg07328962	0.000753622	0.00509003	0.882639
cg07328987	-0.000189897	0.00550633	0.972568
cg07329024	0.00977153	0.0144718	0.501331
cg07329029	-0.00199748	0.0052527	0.704667
cg07329049	-0.00353937	0.00319197	0.270557
cg07329076	0.00588101	0.00456205	0.200775
cg07329095	-0.00250847	0.00699965	0.720934
cg07329116	-0.00126213	0.00127951	0.326664
cg07329131	0.00476595	0.00787898	0.546824
cg07329135	0.00148676	0.00158893	0.352016
cg07329149	0.000483621	0.00333963	0.885194
cg07329180	-0.000562516	0.00340124	0.869024
cg07329184	-0.00178298	0.00650359	0.784616
cg07329239	-0.00228002	0.00426914	0.594655
cg07329248	0.00981062	0.00673915	0.149057
cg07329251	0.0160702	0.00935961	0.0895415
cg07329259	-0.00232867	0.003547	0.513224
cg07329296	-0.0133787	0.00896144	0.139075
cg07329303	0.000143855	0.00650329	0.982403
cg07329346	-0.0130535	0.00597633	0.0316383
cg07329360	0.0145157	0.00991797	0.146913
cg07329397	-0.000549316	0.00242609	0.821406
cg07329398	-0.026373	0.0265976	0.324165
cg07329404	-0.00816039	0.0115981	0.483563
cg07329430	0.0170922	0.00990797	0.0880618
cg07329447	-0.00293846	0.00388999	0.452056
cg07329451	0.00214619	0.0030686	0.486166
cg07329458	0.00342344	0.00484385	0.481605
cg07329467	-0.00313682	0.00210481	0.13976
cg07329482	0.00415548	0.00333617	0.216261
cg07329505	-0.00824341	0.00760263	0.281235
cg07329532	-0.00251578	0.00379171	0.508769
cg07329648	0.000455942	0.00331679	0.890981
cg07329667	0.000360037	0.00128798	0.780496
cg07329713	0.00462739	0.00542448	0.39597
cg07329769	-0.00089708	0.00131544	0.497074
cg07329820	0.000943986	0.00334042	0.778159
cg07329929	-0.00415458	0.0084408	0.623816
cg07329945	-0.00453922	0.00476874	0.3438
cg07329968	-0.0021461	0.00618654	0.729506
cg07329987	-0.00127072	0.00378395	0.737816
cg07330023	-0.000304738	0.00503582	0.951885
cg07330075	-0.000800316	0.0045188	0.859835
cg07330114	-0.000602724	0.0018555	0.746088
cg07330123	0.00130732	0.00488943	0.789811
cg07330145	-0.022587	0.00945337	0.0190405
cg07330169	-0.000580336	0.0032211	0.857441
cg07330171	0.00838638	0.00812184	0.304666
cg07330172	-0.00648601	0.00479384	0.179565
cg07330196	0.0016169	0.00803085	0.840906
cg07330212	0.00214453	0.0070375	0.7613
cg07330228	-0.00925394	0.00964407	0.339943
cg07330230	0.00322045	0.00361785	0.375838
cg07330246	-0.000647341	0.00467378	0.890162
cg07330251	-0.0203822	0.0180275	0.261325
cg07330288	0.0113831	0.0123232	0.35819
cg07330330	0.016611	0.00959468	0.0869488
cg07330438	0.0110234	0.00644383	0.0907021
cg07330442	-0.00398349	0.00384411	0.302953
cg07330481	0.0154845	0.015212	0.311543
cg07330489	0.0108214	0.0112747	0.339819
cg07330518	0.021245	0.0143766	0.143086
cg07330551	0.00512207	0.00436195	0.243495
cg07330630	0.000413869	0.00160109	0.796638
cg07330634	0.00877594	0.013022	0.50214
cg07330723	-0.0113744	0.00629381	0.0741814
cg07330742	-0.0193368	0.00935945	0.0418011
cg07330793	-0.00860478	0.0091378	0.34897
cg07330908	-0.00369177	0.00180206	0.0435114
cg07330997	-0.00170709	0.00560698	0.761505
cg07331004	0.00882486	0.00432733	0.0444513
cg07331012	-0.00113229	0.00517211	0.827223
cg07331053	-0.00722055	0.0105036	0.493638
cg07331067	0.00509412	0.00554007	0.360374
cg07331098	0.00486283	0.00426938	0.257829
cg07331151	-0.00810734	0.00455582	0.0786403
cg07331152	0.000167915	0.00345312	0.961328
cg07331204	0.00590553	0.0083629	0.481976
cg07331276	0.00996427	0.0090258	0.272647
cg07331286	-0.00348628	0.00442101	0.432506
cg07331306	0.0169585	0.0137556	0.220957
cg07331436	0.00380176	0.00751766	0.614338
cg07331460	-0.0033028	0.00344596	0.340489
cg07331478	0.00249861	0.0109483	0.820011
cg07331510	-0.00886755	0.00376301	0.0206937
cg07331587	0.000826024	0.00468388	0.860425
cg07331616	0.00229588	0.00206513	0.269315
cg07331652	-0.00539945	0.0104008	0.604985
cg07331673	-0.0136181	0.011188	0.226817
cg07331701	0.00942985	0.00724793	0.19668
cg07331725	0.00355965	0.00771259	0.645565
cg07331747	-0.000947115	0.00208265	0.650412
cg07331752	-0.000908256	0.00545306	0.868104
cg07331761	0.00460989	0.00236724	0.0547157
cg07331806	0.00210939	0.00296136	0.478181
cg07331849	0.000220704	0.00172306	0.898374
cg07331906	-0.00918718	0.00498234	0.0685947
cg07331939	-0.00269445	0.00408089	0.510832
cg07331956	0.0173405	0.0105488	0.103821
cg07332002	-0.00430525	0.00830895	0.605672
cg07332023	0.00624781	0.0045936	0.177309
cg07332116	0.0001013	0.00211614	0.961929
cg07332178	-0.00273026	0.0029938	0.364304
cg07332240	0.00263771	0.00484807	0.587782
cg07332330	-0.00171636	0.00329044	0.60326
cg07332336	-0.0169926	0.014518	0.245017
cg07332338	0.00101495	0.00471858	0.830195
cg07332388	0.0037001	0.00580874	0.525806
cg07332442	-0.00259596	0.00660842	0.695409
cg07332511	0.00828612	0.00463728	0.0774452
cg07332540	-0.00291221	0.00488317	0.552472
cg07332563	0.00434066	0.0202887	0.831091
cg07332566	-0.0035448	0.00365974	0.335433
cg07332683	-0.00696467	0.00338605	0.042694
cg07332724	0.00377163	0.00259212	0.149257
cg07332734	-0.000487779	0.00176366	0.782765
cg07332757	-0.000242991	0.00436114	0.955695
cg07332769	0.00393953	0.00438062	0.370971
cg07332943	-0.0036932	0.00452022	0.416137
cg07332971	0.000268008	0.0121931	0.982514
cg07332986	0.00219825	0.00255016	0.391055
cg07333021	0.00168402	0.00500538	0.737348
cg07333030	-0.0199731	0.011561	0.0876038
cg07333037	0.00198528	0.00179844	0.272685
cg07333040	0.00423818	0.00184248	0.0238259
cg07333046	-0.00145926	0.00212845	0.494791
cg07333061	0.00754916	0.00407426	0.0672881
cg07333083	-0.00237111	0.00461072	0.608374
cg07333129	-0.00180506	0.00501095	0.719553
cg07333191	0.00159161	0.00901308	0.860242
cg07333223	0.00100918	0.00234198	0.667598
cg07333231	5.91208e-05	0.00255535	0.981595
cg07333254	0.00966416	0.00895255	0.283355
cg07333274	-0.00657064	0.00719542	0.363678
cg07333305	0.0116204	0.00838673	0.16942
cg07333314	0.00390227	0.00725004	0.591785
cg07333350	-0.000711711	0.00416453	0.864701
cg07333401	-0.00169302	0.0118217	0.886453
cg07333418	0.00190951	0.00208144	0.36147
cg07333427	-0.022873	0.0164454	0.167821
cg07333431	-0.000492566	0.00375108	0.895831
cg07333461	-0.00121306	0.00366107	0.741184
cg07333510	-0.00595806	0.00335439	0.079196
cg07333545	0.00575005	0.0123503	0.64268
cg07333567	0.0221074	0.0106073	0.0400774
cg07333568	0.00301311	0.00298318	0.315281
cg07333573	0.0248304	0.0121534	0.0440702
cg07333608	0.000488548	0.00528367	0.926542
cg07333667	-0.00323137	0.00657742	0.624465
cg07333681	0.00611634	0.00585506	0.29909
cg07333715	-0.000905841	0.00522622	0.862798
cg07333763	-0.000394203	0.0154996	0.979768
cg07333792	-0.00113586	0.00274361	0.679892
cg07333862	0.0242387	0.0094712	0.0122197
cg07333872	0.000100689	0.00439644	0.981781
cg07333905	0.00635629	0.00769228	0.410882
cg07333921	-0.00331599	0.00564959	0.558762
cg07333922	-0.00596998	0.00523292	0.257063
cg07333924	-0.00184422	0.00315061	0.559826
cg07333938	-0.00115664	0.00249518	0.644129
cg07334009	-0.0071663	0.0110824	0.519569
cg07334023	0.000738745	0.0114456	0.948685
cg07334154	-0.00484734	0.0187101	0.796189
cg07334204	-0.00333415	0.00241464	0.170875
cg07334313	-0.00304183	0.0062433	0.627332
cg07334337	-0.00365554	0.00535772	0.496866
cg07334393	-0.000785358	0.00184436	0.671293
cg07334429	-0.00461585	0.00631211	0.46658
cg07334487	0.0165872	0.0112405	0.143647
cg07334502	0.00555019	0.00932009	0.55305
cg07334644	0.0155937	0.00932753	0.0981589
cg07334717	0.00114519	0.00174368	0.513065
cg07334723	0.00179034	0.00301222	0.553814
cg07334912	-0.00141057	0.00121148	0.247469
cg07334977	-6.85864e-05	0.00361237	0.984895
cg07335019	0.00582849	0.00813843	0.475805
cg07335120	-0.00317352	0.0038209	0.40849
cg07335125	0.00990036	0.0031132	0.00204022
cg07335131	-0.000682116	0.013518	0.959871
cg07335145	0.0154853	0.00772047	0.0479897
cg07335156	0.00143627	0.00174065	0.411553
cg07335179	0.00256914	0.00899498	0.775849
cg07335189	0.00923048	0.00476403	0.0559241
cg07335234	0.00107138	0.00211799	0.614242
cg07335236	0.00837055	0.00379432	0.0300137
cg07335248	-0.0010192	0.00396459	0.797728
cg07335265	-0.00136831	0.00455271	0.764476
cg07335343	0.00905058	0.0543098	0.868034
cg07335357	-0.00232097	0.00273438	0.398316
cg07335376	-0.00911257	0.018769	0.628533
cg07335397	0.00107838	0.0011778	0.362415
cg07335405	-0.0024642	0.0044704	0.582892
cg07335422	0.00652547	0.00722234	0.368749
cg07335556	0.000110088	0.00143849	0.939173
cg07335580	-0.0113792	0.00544288	0.0394761
cg07335619	0.000897288	0.00275763	0.745672
cg07335637	-0.010347	0.00750453	0.171501
cg07335639	0.00030299	0.00422787	0.943033
cg07335671	-0.000689115	0.00351169	0.844884
cg07335685	0.00507264	0.00643842	0.432914
cg07335712	0.00126465	0.0117776	0.914737
cg07335755	0.011404	0.00708698	0.111206
cg07335806	0.00326427	0.00122755	0.0093231
cg07335843	-0.00472268	0.00403309	0.244803
cg07335874	-0.0257578	0.0221241	0.247508
cg07335890	-0.0120452	0.00742829	0.108522
cg07335915	0.00429025	0.0156208	0.784236
cg07336038	0.00141419	0.00329886	0.669208
cg07336045	-0.000231438	0.00167619	0.890501
cg07336099	0.010093	0.0104525	0.336916
cg07336123	-0.0262446	0.0175818	0.13913
cg07336128	0.0168327	0.01412	0.236456
cg07336228	0.00671517	0.00786289	0.395432
cg07336230	-0.000919762	0.00252469	0.716513
cg07336299	-0.00480253	0.00335328	0.155674
cg07336350	0.00311486	0.00629924	0.622213
cg07336426	0.00054569	0.0049569	0.912594
cg07336438	0.0209354	0.0098622	0.0366127
cg07336442	0.00538477	0.00210995	0.012454
cg07336471	0.00738767	0.00773837	0.342385
cg07336519	0.00264336	0.00636296	0.67885
cg07336617	0.0100161	0.00516242	0.0555946
cg07336630	-0.0037245	0.00423735	0.381839
cg07336740	0.00592148	0.00739887	0.425704
cg07336751	-0.00437237	0.00570936	0.445853
cg07336754	-0.00849282	0.00537334	0.117611
cg07336840	-0.0020427	0.0148805	0.891132
cg07336872	0.00706905	0.00422003	0.0975019
cg07336888	-0.000817076	0.00759822	0.914612
cg07336943	-0.00785903	0.00358257	0.0309244
cg07336964	-0.0158014	0.0120472	0.193096
cg07336987	-0.0158619	0.00996067	0.11491
cg07336999	0.00159007	0.0013953	0.257587
cg07337005	-0.00672812	0.0131202	0.609387
cg07337025	-0.000384477	0.00430387	0.929023
cg07337095	-0.000387078	0.0041737	0.926322
cg07337112	0.00263389	0.00309178	0.396607
cg07337120	4.23772e-05	0.00470474	0.992834
cg07337129	0.00887216	0.00433613	0.0437657
cg07337200	0.00557898	0.0053285	0.297996
cg07337250	0.00345294	0.00551674	0.533018
cg07337257	0.00255382	0.00627597	0.685066
cg07337287	-0.00358879	0.0038285	0.351153
cg07337288	-0.00990329	0.0127789	0.440457
cg07337290	-0.00678047	0.00590137	0.25372
cg07337385	0.000162518	0.00318931	0.959476
cg07337407	0.0186852	0.00824915	0.0259899
cg07337434	-0.00748296	0.00660904	0.260648
cg07337446	0.0176069	0.00646549	0.00781152
cg07337456	-0.00693526	0.00340952	0.0449889
cg07337480	0.000388118	0.0113831	0.972879
cg07337531	0.00779759	0.00634647	0.222516
cg07337544	-0.00329362	0.00344282	0.341389
cg07337580	-0.0103349	0.0111188	0.355206
cg07337598	-0.000952745	0.00459392	0.836188
cg07337602	-0.005489	0.00595078	0.358871
cg07337611	-0.00247301	0.00534018	0.644453
cg07337619	0.0272538	0.0168273	0.108934
cg07337717	-0.00595733	0.00340573	0.0837818
cg07337720	0.000908982	0.0048412	0.851502
cg07337775	-0.000744467	0.00918013	0.935552
cg07337793	0.00682267	0.00470578	0.150696
cg07337796	0.00315167	0.00363504	0.388314
cg07337854	-0.00191048	0.00461502	0.679914
cg07337914	-0.000736311	0.00589711	0.900923
cg07337917	-0.00288541	0.00536192	0.591861
cg07337922	-0.000960905	0.00545405	0.860561
cg07338041	-0.00700184	0.00550545	0.206832
cg07338058	0.00040948	0.00136082	0.764204
cg07338077	-0.00186655	0.00220338	0.399247
cg07338099	-0.00319537	0.0033386	0.34117
cg07338119	-0.00333748	0.00862103	0.699603
cg07338200	-0.00210806	0.00359015	0.558603
cg07338204	-0.00663327	0.00593918	0.267126
cg07338205	0.0130457	0.0128681	0.313492
cg07338360	-0.00915159	0.00390028	0.0212285
cg07338426	0.00624804	0.00627408	0.322086
cg07338448	-0.0102924	0.00791663	0.197
cg07338464	0.002911	0.00753753	0.700291
cg07338476	-0.00169412	0.0043436	0.697471
cg07338497	-0.000499302	0.00560473	0.929219
cg07338544	-0.0243632	0.0115378	0.0375885
cg07338552	-0.00319505	0.00455165	0.484581
cg07338577	0.000683567	0.00158863	0.66805
cg07338584	-0.00294452	0.00576778	0.610986
cg07338658	0.00966538	0.00570173	0.0936205
cg07338698	0.000406583	0.00151118	0.788528
cg07338713	0.00397513	0.00715589	0.579975
cg07338715	0.000339595	0.00304622	0.911492
cg07338761	0.00267019	0.00717457	0.710668
cg07338781	-0.0080361	0.00810776	0.324355
cg07338782	-0.021926	0.0150973	0.150012
cg07338787	0.00181351	0.00448645	0.687043
cg07338813	0.00369543	0.00591587	0.533826
cg07338836	-0.000440124	0.00226455	0.846352
cg07338856	0.00395699	0.00320404	0.220156
cg07338870	0.00179218	0.00252396	0.479561
cg07338889	-0.00539035	0.00442868	0.226841
cg07338917	-0.00116756	0.00232684	0.617091
cg07338958	-0.000112044	0.00144429	0.938342
cg07338983	-0.00290254	0.0016591	0.0837379
cg07338985	-0.00496304	0.00572748	0.388583
cg07339044	-0.00541576	0.0059339	0.363932
cg07339118	0.00254924	0.00336368	0.450575
cg07339122	0.00532938	0.00862576	0.538292
cg07339137	-0.000369078	0.0022902	0.872345
cg07339138	-0.00705264	0.0045976	0.128662
cg07339155	0.00582592	0.00558153	0.299476
cg07339181	0.00342835	0.00154364	0.0289515
cg07339186	-0.0172005	0.00845509	0.044963
cg07339200	0.00486083	0.00402273	0.23019
cg07339208	-0.00262554	0.00560635	0.64073
cg07339217	0.00605323	0.00467093	0.198425
cg07339227	-0.00371486	0.00499147	0.458736
cg07339229	-0.00697423	0.00672883	0.302855
cg07339236	-0.00290648	0.0093916	0.757699
cg07339310	0.00567823	0.00931207	0.543603
cg07339464	0.00788392	0.0116024	0.498622
cg07339609	-0.00202738	0.00235848	0.392365
cg07339644	-0.00467233	0.00477925	0.330969
cg07339662	0.00263323	0.00422202	0.534462
cg07339720	-0.00398851	0.00395278	0.315754
cg07339783	0.00249055	0.00603613	0.68091
cg07339812	-0.00256961	0.0031788	0.42109
cg07339820	-0.000188988	0.00111336	0.865605
cg07339864	0.00644521	0.0106967	0.548382
cg07339960	-0.0108637	0.00746615	0.149252
cg07339969	0.000994027	0.00701412	0.88763
cg07340007	-0.030321	0.0208367	0.14922
cg07340020	0.021835	0.0110288	0.050886
cg07340025	-0.0126013	0.0102345	0.221546
cg07340145	-0.002502	0.00302662	0.410688
cg07340200	-0.00486694	0.00700967	0.489333
cg07340241	0.00355166	0.00491658	0.471995
cg07340308	-0.00146459	0.00158399	0.357721
cg07340357	0.0029542	0.00730575	0.686935
cg07340423	0.00124959	0.00165768	0.452994
cg07340458	-0.000904705	0.00115433	0.435314
cg07340473	-0.000748751	0.001791	0.676931
cg07340499	-0.00195974	0.00345838	0.572401
cg07340542	-0.00299807	0.00329818	0.365858
cg07340564	-0.0173368	0.00489423	0.000640256
cg07340574	-0.00100577	0.0027942	0.719758
cg07340580	0.00221715	0.00627881	0.724855
cg07340599	-0.00377029	0.00677226	0.579144
cg07340646	-0.0182993	0.00775936	0.0205971
cg07340651	0.00146894	0.00534404	0.784064
cg07340660	0.0150153	0.00661211	0.0256227
cg07340707	0.000187845	0.00393881	0.962072
cg07340708	0.00137142	0.0138942	0.9216
cg07340719	-0.0365251	0.0567614	0.521602
cg07340795	-0.00424304	0.00401246	0.293226
cg07340870	-0.00207931	0.00146396	0.159084
cg07340881	-0.00193436	0.00150636	0.202507
cg07340894	0.00369103	0.00436767	0.400383
cg07341007	-0.00562378	0.0100985	0.579029
cg07341022	0.00291967	0.00457857	0.525357
cg07341073	-0.00258271	0.00491674	0.600719
cg07341120	-0.00638436	0.00673844	0.346032
cg07341129	-0.00399717	0.00442043	0.368361
cg07341137	-0.00640383	0.00990104	0.519475
cg07341141	0.0010286	0.00170003	0.546724
cg07341150	-0.00109182	0.00494799	0.825875
cg07341178	-0.00590543	0.00453493	0.196282
cg07341180	0.010514	0.00746754	0.162704
cg07341220	-0.000117035	0.00350815	0.973463
cg07341230	-0.00120668	0.00780739	0.877529
cg07341237	0.0013332	0.00791328	0.8666
cg07341290	0.0303728	0.021397	0.15933
cg07341300	-0.00163384	0.00354298	0.645844
cg07341306	-0.00492622	0.00283766	0.086101
cg07341365	0.0116464	0.00561621	0.041062
cg07341378	0.00208743	0.00148733	0.164033
cg07341389	0.0138651	0.0159004	0.385611
cg07341408	0.00245834	0.00443841	0.581084
cg07341452	0.00167122	0.00363352	0.646703
cg07341489	0.00591761	0.0118153	0.617747
cg07341514	-0.00563144	0.0060585	0.355196
cg07341534	0.000444851	0.00497468	0.928951
cg07341559	0.00910677	0.0121175	0.454358
cg07341609	0.0203893	0.0103548	0.0521282
cg07341622	-3.98327e-05	0.00450001	0.992958
cg07341624	-0.0126416	0.00823264	0.128278
cg07341631	-0.00367472	0.0104455	0.72584
cg07341690	0.00520729	0.00449988	0.250355
cg07341738	0.0137843	0.00911595	0.13413
cg07341740	-0.00445539	0.00512557	0.387103
cg07341778	0.00455898	0.00366952	0.21743
cg07341780	-0.00290858	0.00492142	0.55605
cg07341788	-0.00714882	0.00380662	0.0637311
cg07341813	0.00968565	0.00835734	0.249652
cg07341818	0.00120911	0.0021334	0.572342
cg07341883	0.00860319	0.00583159	0.143749
cg07341907	-0.000928605	0.00253241	0.714742
cg07341914	0.00697097	0.00665093	0.297486
cg07341934	-0.00122647	0.0037574	0.744895
cg07342012	0.00270741	0.00518597	0.602952
cg07342016	-0.0029952	0.00361413	0.409515
cg07342080	0.00178137	0.00165284	0.284117
cg07342108	-0.00334389	0.00470189	0.478876
cg07342117	0.00538465	0.0055875	0.33787
cg07342258	-0.0184304	0.00992267	0.066637
cg07342306	-0.000104809	0.00382056	0.978177
cg07342322	0.0181503	0.0124361	0.148033
cg07342325	0.00490566	0.00587072	0.405661
cg07342333	0.00145322	0.00124514	0.246352
cg07342351	0.00628195	0.00451102	0.167297
cg07342402	-0.00108129	0.00156847	0.492412
cg07342403	-0.0172746	0.00834479	0.0414076
cg07342512	0.00432633	0.00301993	0.155558
cg07342545	-0.0017183	0.00213598	0.423326
cg07342559	-0.000736105	0.00471539	0.87631
cg07342573	-0.00106679	0.00117729	0.367362
cg07342618	0.00185325	0.0016837	0.274062
cg07342631	0.0117	0.0083525	0.164836
cg07342647	0.00213228	0.00853781	0.803373
cg07342667	-0.00766532	0.00612605	0.214191
cg07342715	-0.00726858	0.00329388	0.0299693
cg07342723	0.00368976	0.0060487	0.543446
cg07342752	-0.00370053	0.00626799	0.556463
cg07342754	-0.0013867	0.00332196	0.677388
cg07342790	-0.00333759	0.00231161	0.152376
cg07342837	-0.00336493	0.0105216	0.749877
cg07342845	-0.000149179	0.00563683	0.978947
cg07342901	0.00191451	0.00825179	0.817074
cg07342990	0.00270275	0.00145519	0.0666486
cg07343027	-0.00211361	0.00678027	0.755991
cg07343039	0.00897678	0.0102246	0.382383
cg07343113	-0.0027902	0.00545498	0.6103
cg07343115	-0.00451104	0.00620993	0.469529
cg07343122	0.000495482	0.0036995	0.893766
cg07343162	-0.0101089	0.00625651	0.109773
cg07343172	-0.0308257	0.0164592	0.0644459
cg07343174	0.00568614	0.00817863	0.488755
cg07343187	0.00179117	0.00127277	0.162901
cg07343276	0.00909883	0.0131431	0.490598
cg07343335	-0.0117598	0.0154989	0.450051
cg07343418	-0.0038435	0.00537689	0.476635
cg07343429	-0.00092934	0.00201423	0.645672
cg07343438	-0.000615257	0.00400752	0.878339
cg07343445	0.0161516	0.0254394	0.527156
cg07343468	-0.00041456	0.00150018	0.782942
cg07343476	-0.0290586	0.0140305	0.0413127
cg07343478	0.000921427	0.00140239	0.512888
cg07343500	0.00155971	0.00346384	0.653626
cg07343510	0.00238056	0.00632193	0.707421
cg07343511	0.00723802	0.00659497	0.275448
cg07343524	0.00143263	0.00401206	0.721897
cg07343527	0.00136739	0.00113458	0.231396
cg07343578	0.00076139	0.00336546	0.821548
cg07343611	-0.0101036	0.00565624	0.077538
cg07343612	-0.013834	0.0103597	0.185239
cg07343613	0.0050152	0.00443453	0.261187
cg07343629	-0.00245035	0.00719428	0.734229
cg07343681	-0.00383711	0.00459474	0.405944
cg07343697	-0.0103055	0.0101032	0.310546
cg07343706	-0.00608169	0.00343126	0.0798227
cg07343707	-0.00144226	0.00333135	0.666133
cg07343708	-0.00264497	0.00444344	0.55322
cg07343722	0.0247027	0.00992048	0.0146725
cg07343727	-0.000578223	0.00158272	0.715748
cg07343739	-0.0161576	0.0115379	0.164954
cg07343787	-0.00264622	0.00509479	0.604802
cg07343821	0.00363161	0.00569776	0.525555
cg07343861	0.00502417	0.00645611	0.43856
cg07343885	0.00652081	0.00721061	0.368315
cg07343977	0.00268022	0.00407994	0.512962
cg07343996	-0.00336266	0.0103761	0.746658
cg07344001	0.00702348	0.00766218	0.361864
cg07344019	0.00339299	0.00566977	0.551105
cg07344025	-0.00162126	0.00210152	0.442518
cg07344075	0.00905853	0.00751041	0.231037
cg07344086	0.0140989	0.0110109	0.20379
cg07344096	-0.0025193	0.00328723	0.445519
cg07344101	0.00366074	0.0106872	0.732773
cg07344147	0.00205556	0.00271659	0.451291
cg07344172	-0.0163025	0.0122555	0.186923
cg07344194	0.00312888	0.00759219	0.681266
cg07344218	0.0013575	0.0041222	0.742709
cg07344288	0.00750065	0.00952174	0.43299
cg07344315	0.00471762	0.00521099	0.367795
cg07344338	0.00635995	0.00772755	0.412745
cg07344355	-0.00383351	0.00792522	0.629807
cg07344357	-0.00912343	0.0065188	0.165202
cg07344397	0.0126409	0.00554269	0.0250127
cg07344468	-0.00108184	0.00733663	0.883112
cg07344491	0.00833751	0.0116182	0.474913
cg07344492	0.00156035	0.00119862	0.196424
cg07344518	0.00911165	0.00635622	0.155299
cg07344528	-9.66976e-06	0.00219406	0.996494
cg07344582	0.00679727	0.00554705	0.223738
cg07344583	-0.00141993	0.00225074	0.529779
cg07344609	0.00158838	0.00391519	0.685961
cg07344627	-0.00387543	0.0134079	0.773237
cg07344661	0.0109699	0.0067087	0.105627
cg07344690	0.00269049	0.00655792	0.68262
cg07344712	0.00606487	0.00512968	0.240305
cg07344754	-0.00607715	0.014679	0.679891
cg07344828	-0.00465884	0.0108273	0.668053
cg07344990	0.00156553	0.00306228	0.610485
cg07345016	0.0076042	0.00444751	0.0908736
cg07345018	-0.013988	0.00895609	0.121956
cg07345027	-0.00830756	0.0068079	0.225656
cg07345035	0.00337902	0.00378028	0.373866
cg07345073	-0.0120924	0.00684573	0.0808331
cg07345103	-0.00943034	0.0106551	0.378566
cg07345108	-0.00693125	0.00500557	0.169683
cg07345179	0.00506134	0.00460801	0.275069
cg07345180	-0.00139208	0.00349435	0.691325
cg07345185	-0.000749004	0.00374422	0.841914
cg07345205	0.0109865	0.0107292	0.308685
cg07345240	0.00304031	0.00701599	0.665841
cg07345250	-0.000492558	0.0043305	0.909705
cg07345257	0.00134427	0.0097344	0.890485
cg07345354	-0.000731182	0.00464957	0.875406
cg07345374	0.000744563	0.0059928	0.90141
cg07345510	-0.00421061	0.00635673	0.509474
cg07345515	-0.000281491	0.0053931	0.958493
cg07345521	0.00308651	0.00460534	0.504505
cg07345532	0.00157593	0.0113805	0.890183
cg07345557	0.00109317	0.00206343	0.597612
cg07345589	-0.00802802	0.00432161	0.0666023
cg07345597	0.00375473	0.0063722	0.55723
cg07345655	0.0054035	0.00557632	0.335227
cg07345708	0.00337503	0.00276412	0.225379
cg07345710	0.00166997	0.0038929	0.668999
cg07345722	-0.0023306	0.00232332	0.318578
cg07345734	-0.000491107	0.00312535	0.875501
cg07345757	0.0127109	0.0130991	0.334555
cg07345820	-0.00840894	0.0069072	0.226738
cg07345821	0.00543083	0.00369272	0.144984
cg07345836	0.00139607	0.00458234	0.761351
cg07345874	-0.00291377	0.00556833	0.602113
cg07345911	-0.003794	0.00404899	0.351339
cg07345934	0.0017504	0.00635211	0.783538
cg07345937	-0.0148271	0.00496866	0.00369078
cg07345969	-0.0144233	0.00791342	0.0717939
cg07345999	-0.000944395	0.00860972	0.912908
cg07346020	-0.0052643	0.00326563	0.110576
cg07346077	0.000181949	0.00153964	0.906201
cg07346177	-0.00159074	0.0038372	0.679486
cg07346178	-0.00126649	0.00151419	0.405211
cg07346182	0.0120636	0.00899649	0.183434
cg07346187	0.000314886	0.00197746	0.87385
cg07346242	5.45372e-05	0.00124933	0.965281
cg07346255	-0.00243817	0.00985203	0.80512
cg07346310	-0.00275209	0.00366159	0.454313
cg07346343	-0.00324372	0.00136569	0.0197385
cg07346359	-0.000408502	0.0124856	0.973974
cg07346388	-0.00900229	0.00516966	0.0851534
cg07346406	0.000920069	0.0105252	0.930542
cg07346416	-0.000272791	0.00283286	0.923507
cg07346426	0.0102113	0.0100621	0.313003
cg07346464	0.00125289	0.00251428	0.619524
cg07346516	0.00121326	0.00441596	0.784165
cg07346574	0.00126811	0.00106829	0.23844
cg07346595	-0.00955046	0.00630095	0.133216
cg07346603	0.00245924	0.00323201	0.448773
cg07346604	-0.0169373	0.0118316	0.15586
cg07346607	-0.00068582	0.00141538	0.629215
cg07346648	-0.00208537	0.00461439	0.652446
cg07346676	-0.00261247	0.00208369	0.213283
cg07346700	0.0048548	0.00495891	0.330291
cg07346739	0.0044185	0.00547438	0.421796
cg07346744	0.0030539	0.00757864	0.687965
cg07346747	-0.00595585	0.00914347	0.51652
cg07346751	0.0042083	0.00497856	0.40027
cg07346805	0.00905154	0.0063913	0.160279
cg07346851	0.000661286	0.00177368	0.710179
cg07346904	0.00926412	0.0057317	0.109651
cg07346905	0.000738434	0.00764606	0.923284
cg07346920	0.00248536	0.00352	0.482032
cg07346953	-0.000779128	0.0087339	0.929122
cg07347004	0.00493359	0.00545035	0.367866
cg07347019	0.00238613	0.00375864	0.5272
cg07347026	0.00371756	0.00331114	0.264636
cg07347049	0.00301076	0.00584831	0.607992
cg07347082	-0.00303564	0.00407255	0.458044
cg07347092	-0.0122091	0.0118337	0.30506
cg07347128	0.0108866	0.012464	0.384825
cg07347137	-0.000579803	0.00163541	0.723799
cg07347147	-0.000306636	0.00395918	0.938444
cg07347148	0.00141238	0.00536178	0.792852
cg07347151	0.00251808	0.00665439	0.706049
cg07347205	-0.0113816	0.0105811	0.285059
cg07347211	-0.00131711	0.00583349	0.821898
cg07347214	-0.00120131	0.00591509	0.839537
cg07347256	0.0057331	0.00725937	0.431819
cg07347261	-0.00582441	0.00377119	0.12611
cg07347276	-0.00549197	0.00507746	0.282403
cg07347294	0.0117604	0.00930778	0.209783
cg07347315	0.00570795	0.00972785	0.558882
cg07347318	-0.00130874	0.0055109	0.812842
cg07347380	0.00311188	0.00623311	0.618863
cg07347400	-0.000202458	0.00390108	0.958729
cg07347431	-0.00362068	0.00793669	0.649387
cg07347511	0.00232581	0.00224698	0.3035
cg07347534	0.000740182	0.00499993	0.882655
cg07347645	-0.00708926	0.00391202	0.0734091
cg07347663	0.00113891	0.00664757	0.864365
cg07347725	0.00340094	0.00274219	0.218226
cg07347746	0.00472517	0.00345686	0.17518
cg07347869	0.00143414	0.00388487	0.712905
cg07347959	0.00159434	0.0057642	0.782749
cg07347963	-0.00759481	0.00727982	0.299714
cg07348009	0.00145086	0.0054749	0.791635
cg07348060	-0.00379215	0.00369184	0.307188
cg07348074	-0.0200128	0.0109041	0.0698717
cg07348110	-0.00636018	0.0144233	0.660331
cg07348263	0.00895311	0.00615286	0.149236
cg07348300	0.00195406	0.0044166	0.659272
cg07348308	-0.00176096	0.00423775	0.678769
cg07348311	-0.00423803	0.00795956	0.595775
cg07348339	-0.00260028	0.00132027	0.052076
cg07348418	0.0223478	0.0190364	0.243617
cg07348481	0.00266299	0.0017366	0.128792
cg07348535	0.00406731	0.00486906	0.405815
cg07348563	0.00164797	0.00324288	0.612612
cg07348587	-0.00248861	0.0019089	0.195778
cg07348591	-0.0332938	0.0189448	0.0823658
cg07348641	0.000443134	0.00332529	0.894294
cg07348706	0.00106829	0.00151137	0.481558
cg07348768	-0.0304229	0.0165464	0.0693794
cg07348809	-0.00264602	0.00272773	0.334713
cg07348845	0.00899009	0.0094263	0.342866
cg07348849	-0.000772535	0.00334426	0.817855
cg07348854	-0.00780183	0.00971861	0.424294
cg07348912	0.012435	0.00731067	0.092527
cg07348922	0.00245638	0.00339438	0.471217
cg07348945	-0.00682676	0.00888231	0.444225
cg07348949	0.00692846	0.00689106	0.317479
cg07348961	-0.00184991	0.00415022	0.656894
cg07348982	0.002104	0.00461407	0.649528
cg07349006	-0.00142005	0.00503142	0.778432
cg07349045	0.000688786	0.00173908	0.693028
cg07349054	0.00208682	0.00493272	0.673298
cg07349094	-0.0073151	0.00517665	0.161195
cg07349119	-0.00550815	0.00424804	0.198186
cg07349136	-0.00139168	0.0049398	0.778821
cg07349139	-0.00402189	0.00576195	0.487033
cg07349169	-0.00228117	0.0014675	0.123705
cg07349203	-0.000310048	0.00265335	0.907247
cg07349208	0.00364682	0.00547701	0.507274
cg07349212	0.00434366	0.00373827	0.248437
cg07349217	-0.000524541	0.00735965	0.943344
cg07349222	0.000772533	0.0049934	0.877408
cg07349331	0.0138336	0.00585503	0.0203733
cg07349348	0.00302757	0.00467453	0.518902
cg07349454	0.00180679	0.00318513	0.572
cg07349464	0.00746409	0.0140533	0.596684
cg07349471	-0.00209954	0.00326056	0.521321
cg07349477	0.00259123	0.00278572	0.354851
cg07349607	0.00286766	0.00444613	0.520639
cg07349633	-0.00561842	0.00729501	0.443283
cg07349663	0.00708163	0.0057832	0.224062
cg07349685	-0.00662576	0.00456165	0.149962
cg07349767	-0.00753637	0.00696472	0.282208
cg07349776	0.000543473	0.00394969	0.890876
cg07349777	0.0124419	0.00840173	0.142254
cg07349793	-0.00963659	0.011358	0.39852
cg07349815	-0.00478349	0.00261125	0.0703913
cg07349890	0.00289978	0.00455932	0.526439
cg07349899	-0.00687275	0.00375837	0.0708788
cg07349962	-0.000186674	0.00748886	0.98017
cg07350016	0.00558494	0.0105669	0.598475
cg07350040	-0.00612408	0.00594109	0.305491
cg07350052	0.00112417	0.00686172	0.870243
cg07350057	-0.0128999	0.0139303	0.356993
cg07350076	0.00620187	0.00755183	0.413754
cg07350105	0.00475285	0.00746274	0.525877
cg07350130	-0.00207351	0.00742345	0.780663
cg07350151	0.00788883	0.00808943	0.332164
cg07350163	0.00337834	0.00356305	0.345674
cg07350164	0.000121678	0.00134345	0.928041
cg07350195	0.0134158	0.00609469	0.0303667
cg07350210	-0.000664958	0.0085408	0.938121
cg07350262	-0.0016851	0.0119335	0.888032
cg07350311	-0.0486526	0.0251111	0.0559296
cg07350369	-0.00586914	0.00811338	0.471381
cg07350421	0.00252569	0.0052965	0.634658
cg07350437	0.0300495	0.014	0.0346248
cg07350444	0.00428142	0.0043562	0.328414
cg07350448	0.0204654	0.0114137	0.0764381
cg07350470	0.00182561	0.00472485	0.700154
cg07350501	0.00137452	0.00599686	0.819247
cg07350561	-0.000202093	0.00676988	0.976254
cg07350581	-0.000522158	0.00404078	0.89748
cg07350595	0.00261309	0.0059256	0.660319
cg07350611	0.00744958	0.00631836	0.241598
cg07350631	-0.000549693	0.00613279	0.928786
cg07350718	0.00238294	0.0021498	0.270724
cg07350732	-0.00488301	0.00361238	0.179961
cg07350748	-0.00617263	0.00530547	0.24783
cg07350774	-0.00330538	0.00584313	0.573063
cg07350785	0.0202392	0.00918082	0.0301277
cg07350859	-0.00498865	0.00626717	0.4282
cg07350977	0.00149345	0.0033879	0.660437
cg07351059	-0.00135024	0.00151856	0.376371
cg07351061	-0.00687174	0.00447949	0.128647
cg07351084	-0.00165426	0.00228689	0.471396
cg07351135	-0.0047603	0.00365549	0.196274
cg07351143	0.00677807	0.00317555	0.0356185
cg07351145	-0.000486605	0.0043691	0.911576
cg07351164	-0.0022257	0.00351593	0.528373
cg07351192	0.000133406	0.00237384	0.955313
cg07351262	-0.0019394	0.00835518	0.81699
cg07351267	-0.00240879	0.00537985	0.655452
cg07351286	0.00595067	0.00570995	0.300226
cg07351296	-0.0101496	0.0129551	0.435492
cg07351302	-0.00424924	0.00429655	0.325411
cg07351322	0.0100946	0.00473016	0.0356494
cg07351337	0.00890894	0.00612268	0.149249
cg07351424	0.00301919	0.00436332	0.490812
cg07351437	0.00127149	0.00558248	0.820365
cg07351497	-0.000357057	0.00156378	0.819926
cg07351532	0.0110801	0.00761262	0.149132
cg07351541	0.00277602	0.00369574	0.454595
cg07351592	0.00121385	0.00549302	0.825626
cg07351637	-0.000844922	0.00550607	0.878397
cg07351651	0.0030945	0.00804636	0.701484
cg07351675	-0.0083308	0.0108654	0.44532
cg07351681	-0.0157095	0.0122838	0.20434
cg07351688	-0.00100985	0.005312	0.849668
cg07351758	-0.00436507	0.00554614	0.433393
cg07351787	0.0153921	0.00919239	0.0976356
cg07351881	0.0152742	0.0142692	0.287386
cg07351894	-0.0136897	0.0120268	0.258136
cg07351991	-0.00191468	0.00490884	0.697455
cg07352001	0.00027506	0.00138289	0.842803
cg07352015	0.00717173	0.00573457	0.214429
cg07352016	0.0169387	0.0121973	0.16846
cg07352020	-0.00307527	0.0046734	0.512252
cg07352050	0.00232098	0.00506391	0.647853
cg07352054	0.00327863	0.00346846	0.34714
cg07352127	0.0185719	0.0114512	0.10846
cg07352158	-0.0131036	0.00529155	0.0152098
cg07352174	-0.00451646	0.00262811	0.0892587
cg07352185	0.0118183	0.00976126	0.229276
cg07352208	0.00467392	0.00660269	0.480912
cg07352215	0.000527113	0.00144404	0.715977
cg07352234	-8.77382e-07	0.00238603	0.999707
cg07352250	-0.0122413	0.0114691	0.288777
cg07352345	-0.00275707	0.00244376	0.262332
cg07352374	0.0064312	0.00726856	0.378705
cg07352382	-0.000222029	0.00319953	0.944835
cg07352390	0.0174283	0.00705947	0.0155123
cg07352416	-0.0252819	0.0229992	0.274692
cg07352425	-0.00440267	0.00226097	0.0547306
cg07352437	-0.00121313	0.00365694	0.740889
cg07352438	0.000734402	0.00207383	0.724099
cg07352496	2.63092e-06	0.00403639	0.999481
cg07352506	0.00413378	0.00359561	0.253429
cg07352539	0.00299084	0.00210809	0.159546
cg07352541	-0.00809617	0.0112054	0.471911
cg07352544	0.00475351	0.00399875	0.237773
cg07352576	-0.00641608	0.0105002	0.542763
cg07352586	0.00121115	0.00153493	0.432224
cg07352600	0.000819081	0.00188577	0.665111
cg07352612	0.024195	0.00956892	0.0132594
cg07352620	0.00249716	0.00804333	0.756952
cg07352639	0.00020265	0.00306874	0.9475
cg07352671	-0.00120118	0.00506259	0.813008
cg07352757	-0.00182506	0.00201901	0.368525
cg07352798	-0.000851115	0.00239977	0.723698
cg07352834	-0.0089189	0.00694096	0.202215
cg07352859	0.00232036	0.00529415	0.662264
cg07352917	0.00706039	0.00729667	0.335918
cg07352953	0.000888893	0.00432625	0.837689
cg07352967	0.00617456	0.0073588	0.403729
cg07352976	-0.00113692	0.003348	0.73499
cg07353006	0.00209091	0.00629754	0.740673
cg07353032	0.0100263	0.0148323	0.500848
cg07353077	-0.00173109	0.00429367	0.68781
cg07353116	0.0103145	0.00853493	0.230127
cg07353197	-0.00170869	0.00861997	0.843332
cg07353202	-0.00540311	0.00571069	0.346698
cg07353253	0.00371042	0.00526997	0.483271
cg07353255	-0.00183909	0.00516397	0.722598
cg07353262	-0.00119474	0.00521016	0.819166
cg07353266	-0.0120706	0.0092666	0.19615
cg07353303	-0.00279421	0.0027674	0.315444
cg07353306	-0.00275343	0.0058462	0.638835
cg07353338	-0.00503332	0.0102021	0.623002
cg07353415	-0.000247863	0.00492416	0.95997
cg07353431	-0.00515734	0.00390434	0.18999
cg07353489	0.00555897	0.00420962	0.190118
cg07353492	-0.00352021	0.0084953	0.679622
cg07353527	-0.00024725	0.00355251	0.944673
cg07353561	0.0053694	0.00613933	0.384204
cg07353583	-0.000391141	0.00684293	0.954549
cg07353620	0.00888594	0.00756281	0.24322
cg07353685	-0.00350558	0.00445235	0.433213
cg07353716	-0.0031852	0.00739366	0.667678
cg07353731	0.018809	0.0155253	0.22898
cg07353777	0.0134851	0.00679459	0.0503305
cg07353798	-0.00255277	0.00529534	0.630961
cg07353803	0.00580571	0.00450883	0.201289
cg07353895	-0.0015777	0.00355626	0.658404
cg07354008	-0.00348711	0.00421586	0.41042
cg07354037	0.00050411	0.00245709	0.837922
cg07354053	-0.00141888	0.00132538	0.287334
cg07354104	0.00517259	0.0128489	0.688251
cg07354124	-0.00149798	0.0016634	0.370312
cg07354129	0.000305472	0.00157682	0.846842
cg07354209	0.00257537	0.00311462	0.410576
cg07354213	0.015406	0.00786989	0.0534842
cg07354253	-0.000356699	0.00290377	0.902517
cg07354371	-0.00242193	0.00506476	0.633714
cg07354440	0.0196295	0.010738	0.0709712
cg07354458	-0.012675	0.00602509	0.0382912
cg07354515	0.00740698	0.00436516	0.0933021
cg07354539	0.0127014	0.0253172	0.617152
cg07354556	0.00133703	0.00332193	0.688314
cg07354583	0.000534143	0.00487259	0.912962
cg07354679	0.00701069	0.00465825	0.135945
cg07354690	0.0011168	0.00444581	0.80225
cg07354728	0.00249982	0.00309547	0.421539
cg07354738	0.00118273	0.00120396	0.328643
cg07354813	-0.0178238	0.00845238	0.0378428
cg07354827	0.00495344	0.00390853	0.208415
cg07354850	-0.0136031	0.00790958	0.0890197
cg07354861	-0.000974292	0.00169279	0.566402
cg07354880	0.00313858	0.00947622	0.741286
cg07354895	-0.00294736	0.00317732	0.35617
cg07354903	-0.00200308	0.00207042	0.335989
cg07354927	0.000380097	0.00508956	0.940639
cg07354995	0.00763668	0.00817998	0.353104
cg07355000	0.00308261	0.00361262	0.395843
cg07355049	-0.00531633	0.00390222	0.176593
cg07355069	0.00857453	0.00508987	0.0956447
cg07355080	0.000829438	0.00589167	0.888368
cg07355088	-0.00256503	0.00600529	0.670341
cg07355152	0.013884	0.00948684	0.146935
cg07355157	-0.0309872	0.014783	0.0389753
cg07355189	0.0141476	0.0164154	0.391139
cg07355196	0.0285281	0.0135857	0.0386372
cg07355239	-0.00234226	0.00151845	0.126575
cg07355252	-0.00971466	0.00858666	0.261009
cg07355270	-0.0247585	0.0210246	0.24217
cg07355278	-0.0118254	0.00914166	0.199237
cg07355337	0.00315434	0.00556066	0.571998
cg07355346	-0.00193054	0.00818582	0.814111
cg07355392	0.00237957	0.00216783	0.275376
cg07355411	-0.00136419	0.00923807	0.882945
cg07355428	0.0172325	0.0107125	0.111319
cg07355446	-0.00191752	0.00270769	0.480728
cg07355473	9.23102e-05	0.00342236	0.978543
cg07355476	-0.00455746	0.0114561	0.691737
cg07355514	-0.0148219	0.00896615	0.101915
cg07355551	-0.000344411	0.00185662	0.853265
cg07355590	0.000604692	0.00177165	0.733689
cg07355593	-0.00124493	0.0154316	0.935886
cg07355619	-0.00534812	0.00560414	0.342568
cg07355632	-0.0110327	0.00593073	0.0662276
cg07355686	-0.00489706	0.00368416	0.187251
cg07355688	0.00998534	0.00850184	0.243403
cg07355708	-0.00272969	0.00538182	0.613294
cg07355751	0.00278816	0.00106549	0.0104655
cg07355757	-0.00913256	0.00729146	0.213744
cg07355762	-0.0019836	0.00375642	0.598805
cg07355763	0.0127875	0.00604201	0.0371653
cg07355776	-0.00357053	0.0055893	0.524621
cg07355791	-0.001278	0.00512005	0.80348
cg07355795	-0.0119854	0.00865434	0.169624
cg07355841	-0.00163416	0.00219643	0.458877
cg07355897	-0.0061645	0.00542798	0.259205
cg07355935	0.0103765	0.010548	0.32797
cg07356006	-0.00421321	0.00512021	0.412838
cg07356096	-0.00365493	0.00616126	0.554579
cg07356123	-0.0140724	0.0130115	0.282448
cg07356189	0.00152325	0.0125607	0.903756
cg07356233	-0.00655808	0.0043488	0.135172
cg07356283	-0.00210637	0.00440244	0.633527
cg07356338	-0.000587739	0.00360077	0.870719
cg07356342	0.00244863	0.00478138	0.609867
cg07356361	-0.000994561	0.00406921	0.807488
cg07356373	0.00115057	0.00720284	0.873457
cg07356412	-0.00415999	0.00958044	0.665206
cg07356415	-0.00655766	0.00467337	0.164117
cg07356438	0.0127531	0.0106602	0.234815
cg07356483	-0.00978801	0.0115624	0.399577
cg07356486	0.00109736	0.00397184	0.782985
cg07356515	0.000978872	0.00801463	0.903073
cg07356534	0.011867	0.0080081	0.141986
cg07356549	0.000391118	0.00605587	0.948653
cg07356555	-0.0136325	0.0047042	0.00475199
cg07356587	-0.00522807	0.00671096	0.438073
cg07356654	0.00454849	0.0112327	0.686522
cg07356655	0.00134867	0.00366291	0.713622
cg07356667	-0.0014304	0.00570811	0.802722
cg07356681	0.000810988	0.00111279	0.46809
cg07356722	-0.0101455	0.00632975	0.112596
cg07356745	-0.00134736	0.00315874	0.67076
cg07356771	0.00155305	0.00159609	0.333235
cg07356798	0.00867813	0.0104752	0.409686
cg07356803	0.0104066	0.00375558	0.00683321
cg07356861	0.000976162	0.00380411	0.798088
cg07356876	-0.000622411	0.0041703	0.881703
cg07356905	0.000480163	0.00680762	0.943931
cg07356957	-0.00276469	0.00160243	0.0880215
cg07357021	0.00314443	0.00179658	0.0836042
cg07357032	0.00116028	0.00633293	0.855057
cg07357033	0.00263222	0.00425097	0.5374
cg07357075	-0.000665215	0.00489008	0.892109
cg07357081	0.0011679	0.00449246	0.795502
cg07357091	0.00162666	0.00616546	0.792531
cg07357127	-0.0553884	0.029314	0.062157
cg07357157	-0.000526959	0.00273162	0.847478
cg07357178	0.0138744	0.00732159	0.061414
cg07357210	0.00845486	0.00650744	0.197287
cg07357217	0.0010892	0.00563442	0.847165
cg07357237	-0.00599932	0.0043927	0.175539
cg07357256	0.00128023	0.000872486	0.145891
cg07357279	0.00338935	0.00366657	0.357839
cg07357300	0.000789453	0.00167716	0.639028
cg07357314	0.00627289	0.0071698	0.384035
cg07357324	0.00344727	0.0098781	0.727947
cg07357341	0.00534282	0.00785355	0.498117
cg07357346	0.00879735	0.00691128	0.206446
cg07357370	0.0017553	0.0083372	0.83374
cg07357373	-0.00198011	0.00463132	0.670038
cg07357398	-0.00188399	0.00256196	0.46409
cg07357428	0.00457208	0.00448668	0.311012
cg07357445	-0.000371189	0.00333174	0.911548
cg07357676	-0.00459515	0.00769977	0.552197
cg07357683	-0.00122586	0.00520411	0.814331
cg07357716	-0.00853664	0.0079905	0.288319
cg07357781	0.0121148	0.00735105	0.102952
cg07357827	-0.000245908	0.00258417	0.924407
cg07357963	-0.00575535	0.00681371	0.400611
cg07357987	7.16007e-05	0.00190851	0.970159
cg07357989	0.00311552	0.00382601	0.417697
cg07358009	0.00789383	0.00524161	0.135691
cg07358015	0.00318589	0.00364452	0.384439
cg07358117	0.0106632	0.00757605	0.162844
cg07358136	-0.00628372	0.00667979	0.34946
cg07358196	-0.0042826	0.00386032	0.27032
cg07358221	-0.00565403	0.00694176	0.417586
cg07358267	-0.00126858	0.00182279	0.488313
cg07358302	-0.00829025	0.00484291	0.0904907
cg07358372	-0.00396465	0.00428475	0.357373
cg07358373	-0.00505622	0.00810366	0.534298
cg07358392	-0.00228674	0.00118854	0.0576239
cg07358444	-0.0123315	0.00731633	0.0954802
cg07358617	-0.00703078	0.00641432	0.276057
cg07358627	0.00452107	0.00466986	0.335659
cg07358634	0.00472983	0.00390232	0.228772
cg07358661	-0.0022805	0.0074432	0.760042
cg07358680	0.0154319	0.00969177	0.114951
cg07358738	0.014538	0.00652499	0.0284561
cg07358774	0.00904372	0.00457687	0.0513281
cg07358846	0.00774607	0.0157185	0.623395
cg07358852	-0.0057243	0.00824225	0.489215
cg07358855	0.00287482	0.00211959	0.178511
cg07358876	-0.00795137	0.00530907	0.137832
cg07358931	-0.018038	0.0110849	0.107298
cg07358988	0.00845817	0.00838056	0.315648
cg07359082	0.00169895	0.00382148	0.657729
cg07359168	-0.00563791	0.00855039	0.511397
cg07359183	-0.0109521	0.00877107	0.215139
cg07359208	0.00501198	0.00423974	0.240369
cg07359215	0.00194514	0.00281638	0.491622
cg07359306	0.00144118	0.0051181	0.77893
cg07359369	-0.00894747	0.00395185	0.0260531
cg07359376	0.0162112	0.00811847	0.0489697
cg07359379	-0.0162279	0.0155882	0.300742
cg07359386	0.00210019	0.00281538	0.457696
cg07359415	0.00398757	0.00589076	0.500253
cg07359474	0.00576097	0.00532753	0.282526
cg07359488	0.00411459	0.00582854	0.482113
cg07359510	-0.00615607	0.00562973	0.277195
cg07359518	0.00406294	0.00737282	0.582998
cg07359545	0.00763365	0.0127192	0.549956
cg07359604	-0.000184772	0.00461261	0.968139
cg07359633	0.00273785	0.00459941	0.553214
cg07359686	-0.000622639	0.00382393	0.871032
cg07359730	0.00515056	0.00223078	0.0233215
cg07359803	-0.000357106	0.00162475	0.826549
cg07359864	0.00153211	0.00544582	0.77912
cg07359924	-0.00119355	0.00837842	0.88705
cg07359966	-0.000630088	0.00520746	0.903972
cg07359981	-0.00356287	0.0015667	0.0254185
cg07359991	0.000655909	0.00594624	0.91242
cg07360009	-0.00306592	0.00468886	0.514919
cg07360017	-0.000482623	0.00388754	0.901486
cg07360028	0.0258888	0.00967204	0.00888591
cg07360076	0.0210878	0.0138301	0.130944
cg07360125	-0.00655996	0.00581019	0.261983
cg07360144	0.00893072	0.00829578	0.284663
cg07360147	-0.00758955	0.00910364	0.406742
cg07360153	0.000284156	0.00687945	0.967147
cg07360182	-0.00075434	0.00167956	0.654455
cg07360201	0.00365544	0.00560353	0.515897
cg07360250	0.00509028	0.00671822	0.450688
cg07360304	0.00100157	0.00718503	0.889459
cg07360480	0.0140528	0.008361	0.096397
cg07360507	0.0172225	0.0160116	0.285069
cg07360573	0.00109119	0.00392086	0.78144
cg07360609	0.000314097	0.0037569	0.933562
cg07360644	0.00764505	0.00529692	0.152527
cg07360658	0.00362143	0.00187416	0.0565771
cg07360720	-0.00552728	0.0047026	0.243055
cg07360731	-0.00390589	0.00391609	0.321338
cg07360741	0.000592166	0.0065629	0.928312
cg07360763	0.00237195	0.00466092	0.612109
cg07360770	0.00310227	0.00854199	0.717352
cg07360792	-0.00132847	0.00149319	0.37609
cg07360805	0.00449214	0.0112775	0.691363
cg07360813	0.00339947	0.00572286	0.554043
cg07360830	0.00482854	0.00520835	0.356452
cg07360839	0.00239396	0.00476555	0.616692
cg07360893	-7.90184e-05	0.00209422	0.969988
cg07360990	0.00131891	0.00207367	0.526429
cg07360997	-0.00081199	0.00343571	0.813726
cg07361027	0.00399761	0.00866376	0.645651
cg07361047	-0.00310298	0.0054652	0.571653
cg07361056	-0.00911203	0.00494803	0.0689492
cg07361097	0.0157448	0.00895799	0.082329
cg07361111	-0.00169623	0.00831905	0.83891
cg07361118	-0.00361616	0.00460105	0.434037
cg07361154	0.00185833	0.00414469	0.655006
cg07361168	0.00463604	0.00366694	0.209507
cg07361180	-0.00176518	0.00221355	0.427366
cg07361257	0.0131657	0.0190061	0.490339
cg07361264	-0.0143642	0.00894934	0.112104
cg07361315	0.00461941	0.00842374	0.584835
cg07361334	-0.011076	0.0103759	0.288713
cg07361385	0.00776134	0.00317239	0.0164364
cg07361448	0.00097326	0.00321315	0.76269
cg07361491	0.00392803	0.00252114	0.122854
cg07361505	0.00576259	0.00852701	0.500958
cg07361580	0.00189924	0.00138769	0.174638
cg07361586	0.0184976	0.014564	0.207439
cg07361723	-0.00884543	0.00520763	0.0929774
cg07361747	-0.00103681	0.00623384	0.868291
cg07361759	0.00206136	0.00402578	0.60992
cg07361777	7.53264e-05	0.00437202	0.986293
cg07361830	0.00152802	0.00344505	0.658475
cg07361838	-0.00114626	0.00494963	0.817404
cg07361874	-0.00411933	0.00519486	0.429957
cg07361956	0.00889377	0.0103555	0.392787
cg07362003	0.00958182	0.0100556	0.343286
cg07362007	0.00249084	0.00549695	0.651583
cg07362058	-0.000731067	0.00118949	0.540419
cg07362060	-0.00136301	0.00940495	0.885105
cg07362130	-0.0159742	0.0148967	0.286537
cg07362164	-0.00439679	0.00399268	0.273842
cg07362168	0.000385659	0.00337328	0.909242
cg07362177	0.00193211	0.0038576	0.617737
cg07362213	-0.000314516	0.00410775	0.939144
cg07362231	-0.0112999	0.0081476	0.169017
cg07362258	-0.00398626	0.00327787	0.227232
cg07362278	0.00146809	0.00567368	0.796435
cg07362283	-0.00186073	0.00541348	0.731885
cg07362316	0.0029543	0.00443155	0.506758
cg07362328	-0.0320028	0.0142497	0.0272467
cg07362365	-0.00217143	0.00397845	0.586601
cg07362477	0.0117181	0.0100653	0.247522
cg07362492	0.0063099	0.00900815	0.485506
cg07362512	0.00459057	0.00500497	0.361572
cg07362537	0.000329399	0.0132708	0.980254
cg07362569	-0.00261989	0.0028998	0.368771
cg07362625	-0.00495001	0.00396425	0.215139
cg07362684	0.0072816	0.00390638	0.0656906
cg07362693	0.00781078	0.00663406	0.242257
cg07362800	0.00920622	0.00341573	0.00844208
cg07362810	-0.00811038	0.00524242	0.125477
cg07362849	-0.00547724	0.00618008	0.377913
cg07362860	-0.0162024	0.0158017	0.308039
cg07362943	0.000725228	0.00419312	0.863087
cg07362969	-0.00233261	0.00216173	0.283548
cg07362977	-0.00649938	0.00743922	0.384706
cg07363011	0.000994426	0.00372394	0.790073
cg07363028	0.000593876	0.00494287	0.904643
cg07363112	-0.00140093	0.00190436	0.463925
cg07363131	0.002936	0.00709958	0.680224
cg07363137	0.0172511	0.00858547	0.0476006
cg07363144	0.00299053	0.00378311	0.431387
cg07363182	-0.00114616	0.00433018	0.791874
cg07363185	0.00285283	0.00225896	0.210002
cg07363192	0.00800611	0.00768228	0.300229
cg07363202	0.00430034	0.00372517	0.251497
cg07363212	-0.0111488	0.0114137	0.331384
cg07363239	0.000923727	0.00182961	0.614922
cg07363270	0.010698	0.00927716	0.252006
cg07363307	0.00590651	0.00359684	0.104171
cg07363330	-0.00190285	0.00465571	0.683755
cg07363394	-0.0030531	0.00511706	0.55229
cg07363402	0.00422303	0.0144598	0.770941
cg07363416	0.00276348	0.00455181	0.545354
cg07363446	0.00121362	0.00692029	0.861196
cg07363526	0.00782556	0.00755503	0.303162
cg07363543	-0.00211144	0.00812862	0.795668
cg07363592	0.0055343	0.00598403	0.357604
cg07363637	-0.000714393	0.00773056	0.926584
cg07363657	0.011465	0.00942674	0.22719
cg07363659	-0.000620046	0.00530646	0.90725
cg07363676	0.0238078	0.0110735	0.034332
cg07363697	0.00381783	0.0174832	0.827651
cg07363711	-0.0106981	0.00716806	0.139195
cg07363765	0.0256116	0.0107374	0.0192378
cg07363783	0.00452345	0.00586672	0.442775
cg07363850	0.00648679	0.0059152	0.275829
cg07363855	0.0123991	0.0127688	0.334216
cg07363857	0.0242605	0.015002	0.109465
cg07363880	-0.00932858	0.0103072	0.367935
cg07363914	0.00571015	0.00482644	0.239993
cg07363961	0.00918265	0.00851218	0.283674
cg07364018	-0.000197759	0.00147157	0.893408
cg07364023	0.00378701	0.005536	0.495749
cg07364026	-0.00137283	0.00645306	0.832026
cg07364046	0.00230612	0.00167602	0.172367
cg07364154	0.00504507	0.00910057	0.580749
cg07364162	-0.00283519	0.0134223	0.833202
cg07364180	-0.00128704	0.00499283	0.797187
cg07364184	-0.00123587	0.00375286	0.742709
cg07364220	0.00428985	0.00433118	0.324698
cg07364240	-0.0120846	0.00888532	0.177325
cg07364264	0.00298257	0.00565969	0.599546
cg07364280	-0.0079512	0.00789169	0.316469
cg07364295	-0.000120206	0.00301175	0.968254
cg07364320	-0.0068785	0.00504539	0.176298
cg07364372	0.0080006	0.00674157	0.238554
cg07364396	0.00257543	0.00262976	0.330127
cg07364429	-0.0262197	0.0165537	0.116842
cg07364433	-0.00811527	0.00627832	0.199577
cg07364492	0.00276811	0.00689298	0.688975
cg07364520	-0.00465132	0.00591082	0.433469
cg07364526	0.00556879	0.00251183	0.029229
cg07364577	-0.00136135	0.00170957	0.42802
cg07364608	-0.000448531	0.00135322	0.741098
cg07364631	0.00556105	0.00905204	0.540592
cg07364638	-0.00259112	0.00256851	0.315867
cg07364646	0.0101482	0.006901	0.145021
cg07364657	-0.000813842	0.00673687	0.904125
cg07364676	0.00139574	0.00369271	0.706372
cg07364694	0.000700542	0.00487219	0.886004
cg07364720	-0.00106675	0.00356048	0.76519
cg07364725	-0.00238483	0.00317773	0.454988
cg07364729	-0.0207958	0.00931796	0.0281981
cg07364737	-0.00121374	0.00374683	0.746763
cg07364841	-0.00449676	0.00348449	0.200293
cg07364906	-0.0105657	0.00705903	0.138076
cg07364927	0.00566007	0.00413192	0.174262
cg07364962	0.0195876	0.0121095	0.109381
cg07365071	-0.00875057	0.0044343	0.0516261
cg07365115	0.0020109	0.00341843	0.557887
cg07365127	-0.00250206	0.00531629	0.639076
cg07365147	0.0016707	0.00498268	0.738204
cg07365168	0.00333502	0.00198429	0.0964064
cg07365274	-0.00185117	0.00146635	0.210167
cg07365299	0.00203353	0.00484166	0.675516
cg07365338	0.00891289	0.00668557	0.185962
cg07365343	-0.00759447	0.0137611	0.582445
cg07365404	-0.00241419	0.00200968	0.232903
cg07365439	0.00428408	0.0136521	0.75442
cg07365451	0.0020629	0.00369662	0.578242
cg07365452	0.00308998	0.00399762	0.441645
cg07365455	-0.00472506	0.00491002	0.338551
cg07365623	-0.000966573	0.00140235	0.492499
cg07365658	0.0111359	0.00733856	0.132778
cg07365708	-0.00247886	0.0125745	0.844183
cg07365741	0.0720797	0.0608445	0.23938
cg07365743	0.00471038	0.00688863	0.495924
cg07365794	-0.00589178	0.00413357	0.157634
cg07365816	-0.000895534	0.00160475	0.578243
cg07365857	-0.000815619	0.00111704	0.467252
cg07365951	-0.0123197	0.00786409	0.120844
cg07365960	-0.00826001	0.00786093	0.296275
cg07365979	0.00540551	0.00837309	0.52025
cg07366011	0.000873506	0.00461001	0.850158
cg07366047	-0.0196059	0.0169389	0.250256
cg07366082	-0.0057826	0.00363566	0.115345
cg07366188	0.00737901	0.00540035	0.175336
cg07366196	-0.000519966	0.00211172	0.806085
cg07366220	-0.00300014	0.00471815	0.52653
cg07366265	0.00806425	0.0115741	0.487819
cg07366300	-0.00481657	0.00616135	0.43649
cg07366462	0.00887006	0.00676517	0.193261
cg07366506	-0.0107168	0.0135034	0.429567
cg07366553	0.000137183	0.00451306	0.97582
cg07366579	-0.0073053	0.0066818	0.277274
cg07366624	-0.0308283	0.0386526	0.42729
cg07366660	-0.00828572	0.00509618	0.107595
cg07366670	-0.0213383	0.0151366	0.162189
cg07366767	-0.0126946	0.00871468	0.1488
cg07366848	0.0162376	0.0119105	0.176304
cg07366871	-0.000749537	0.0277119	0.978484
cg07366916	-0.00521798	0.00650599	0.424722
cg07366920	0.00139843	0.00154626	0.368283
cg07366967	0.00361493	0.00366154	0.326248
cg07366996	-0.00448152	0.00652194	0.493818
cg07367104	-0.017648	0.0115872	0.131371
cg07367113	-0.00291309	0.00813346	0.72109
cg07367144	-0.00743861	0.0138108	0.591533
cg07367168	0.00280244	0.00345579	0.419612
cg07367189	-0.00151176	0.00207386	0.467984
cg07367222	-0.00620743	0.00644902	0.338447
cg07367224	-0.00215181	0.00147094	0.147104
cg07367232	-0.000134704	0.00199808	0.946404
cg07367258	-0.0100148	0.00706407	0.159846
cg07367300	0.017507	0.0118063	0.141726
cg07367302	-0.00521772	0.00559019	0.353212
cg07367395	-0.000657285	0.00131566	0.618628
cg07367469	0.000408045	0.00227946	0.858346
cg07367495	-0.00894654	0.00828719	0.283321
cg07367504	-0.000970207	0.00301058	0.748025
cg07367519	0.00122206	0.00447202	0.785296
cg07367563	0.00428363	0.00224586	0.0597756
cg07367585	-0.00347446	0.00594066	0.560155
cg07367593	-0.0022294	0.00397757	0.576584
cg07367601	0.0126728	0.00992771	0.205172
cg07367602	-0.00108728	0.00706901	0.878117
cg07367607	0.00536953	0.00625368	0.39291
cg07367725	-0.0029215	0.00282538	0.303993
cg07367727	-0.00224363	0.00513281	0.663111
cg07367735	-0.0176916	0.0186596	0.345693
cg07367755	0.0258125	0.0151885	0.0928023
cg07367760	0.0062384	0.0101845	0.541779
cg07367768	0.00486989	0.00705641	0.491945
cg07367777	-0.00321922	0.00455201	0.481326
cg07367791	-0.0054991	0.00673427	0.416396
cg07367928	-0.0102404	0.00473117	0.0331691
cg07368042	0.00662017	0.00500558	0.189449
cg07368061	0.0187439	0.00975537	0.0579569
cg07368062	-0.00351252	0.00338588	0.302423
cg07368069	0.00705813	0.00680475	0.3025
cg07368127	0.00423966	0.00755859	0.576303
cg07368146	0.00076282	0.00124902	0.542966
cg07368199	-0.00727083	0.00719314	0.314915
cg07368265	0.00704136	0.0111596	0.529715
cg07368317	-0.00096529	0.00124479	0.440169
cg07368396	-0.00151915	0.00854666	0.859335
cg07368401	-0.00388774	0.0103234	0.707392
cg07368421	-0.00358962	0.00303095	0.239511
cg07368443	0.00478647	0.00295851	0.109312
cg07368507	-0.00477582	0.0022922	0.0401385
cg07368518	0.00219837	0.00281616	0.437142
cg07368519	-0.0260814	0.0140157	0.0661411
cg07368544	-0.000714213	0.00161663	0.659736
cg07368550	0.0189142	0.00725505	0.0107453
cg07368727	-0.00258277	0.00485377	0.596002
cg07368728	0.000251955	0.00700051	0.971372
cg07368796	-0.0210185	0.017373	0.229618
cg07368817	0.000140425	0.00520266	0.978529
cg07368827	-0.0121363	0.0113644	0.288508
cg07368857	0.000324133	0.0067386	0.961746
cg07368877	0.00145782	0.00368707	0.693525
cg07368910	-0.00232396	0.00520961	0.65664
cg07368938	-0.000513584	0.00406314	0.899707
cg07369031	-0.00485835	0.0052281	0.355317
cg07369067	-0.00441618	0.0052426	0.401894
cg07369084	0.00672532	0.00567452	0.239174
cg07369094	-0.00349999	0.00514985	0.498543
cg07369108	0.00692659	0.00799821	0.388862
cg07369113	-0.00621231	0.00252308	0.0157809
cg07369174	-0.0180378	0.0119641	0.135264
cg07369189	-0.000769366	0.00668906	0.908695
cg07369190	0.000451394	0.00141614	0.750681
cg07369212	0.00589347	0.00705802	0.406003
cg07369229	0.00300326	0.00461649	0.51705
cg07369244	-0.00470386	0.00712801	0.511054
cg07369269	-0.00250682	0.00696612	0.719825
cg07369270	-0.00215186	0.00391078	0.583566
cg07369274	0.00134144	0.00464816	0.773578
cg07369278	-0.00299266	0.00604299	0.621687
cg07369363	0.000417834	0.00107537	0.698559
cg07369374	-0.0124378	0.00942234	0.190288
cg07369378	-0.0100447	0.0103781	0.335793
cg07369399	0.00530401	0.00377509	0.163581
cg07369404	0.00304512	0.00448556	0.499022
cg07369422	-0.00940861	0.0121815	0.441989
cg07369461	-0.0137759	0.00749132	0.0693398
cg07369507	-0.0069445	0.00502175	0.17024
cg07369523	-0.000402979	0.00438692	0.927021
cg07369538	-0.000985295	0.00918254	0.914797
cg07369550	0.00412759	0.00554007	0.458254
cg07369559	0.00173429	0.00818606	0.832713
cg07369569	0.00560652	0.00526631	0.290002
cg07369590	-0.0043141	0.00429951	0.318454
cg07369606	-0.00512593	0.00880681	0.562044
cg07369620	-0.00220837	0.00527362	0.676425
cg07369685	-0.00177981	0.00367645	0.629524
cg07369741	0.0137958	0.00999871	0.171198
cg07369840	-0.00071128	0.00446296	0.873744
cg07369850	-0.000954765	0.00672986	0.887511
cg07369858	-0.00302527	0.00517753	0.560526
cg07369881	0.00231692	0.00764126	0.762453
cg07369950	0.00274149	0.00167388	0.105074
cg07369956	-0.000539041	0.003936	0.891386
cg07369988	-0.00580929	0.0123085	0.638128
cg07370023	0.00350341	0.0032766	0.287929
cg07370087	0.00523627	0.006594	0.429301
cg07370093	-0.00191239	0.00754923	0.800617
cg07370099	0.00168378	0.00520145	0.746933
cg07370107	-0.00153327	0.00306515	0.618178
cg07370141	0.00838114	0.00445284	0.0631515
cg07370221	-0.00409337	0.00696859	0.558455
cg07370261	-0.000242486	0.00139531	0.862438
cg07370274	0.0104944	0.00517147	0.0454862
cg07370298	0.000528825	0.00292448	0.856924
cg07370303	0.00033811	0.00658926	0.959194
cg07370315	-0.0452366	0.0198069	0.0248135
cg07370361	-0.0032035	0.00561931	0.570087
cg07370369	-0.00968475	0.00823697	0.242895
cg07370390	-0.00529923	0.00828583	0.524143
cg07370431	0.0154748	0.00823554	0.0635885
cg07370464	0.00022819	0.00478392	0.962065
cg07370510	0.00296658	0.0034739	0.395471
cg07370516	0.00427644	0.00389673	0.275476
cg07370588	0.00591182	0.00451792	0.194141
cg07370636	0.00423031	0.00562443	0.454002
cg07370646	0.000327329	0.00270567	0.903987
cg07370650	0.000765025	0.0070163	0.913426
cg07370683	-0.00547539	0.00586846	0.353392
cg07370726	-0.00673921	0.0100955	0.506191
cg07370745	0.00521959	0.00376355	0.169022
cg07370751	0.00796347	0.00498354	0.113678
cg07370771	0.0079167	0.00507093	0.122108
cg07370794	0.00052333	0.00337535	0.877145
cg07370828	-0.000846049	0.00260785	0.746395
cg07370845	-0.0034243	0.00691621	0.621769
cg07370894	-0.0102497	0.0104753	0.330559
cg07370900	-0.00160374	0.00824478	0.846225
cg07370905	-0.000975848	0.0035744	0.785493
cg07370959	0.00128664	0.00242463	0.597009
cg07370966	-0.00135058	0.00568098	0.812644
cg07370974	-0.00300321	0.00479968	0.533143
cg07370994	-0.0182535	0.0111667	0.10574
cg07371029	0.0025531	0.00299552	0.396384
cg07371052	-0.00145704	0.0068731	0.832609
cg07371122	0.00261971	0.0014897	0.0821693
cg07371151	-0.00289701	0.0143525	0.840507
cg07371251	-0.00353173	0.00637259	0.580859
cg07371273	-0.00689584	0.00664277	0.302102
cg07371290	-0.00257097	0.00169311	0.132518
cg07371323	0.00267903	0.004668	0.567507
cg07371337	-0.0398334	0.0271478	0.145906
cg07371344	-0.00147713	0.00482836	0.76039
cg07371373	0.00292348	0.00524069	0.578385
cg07371418	-0.0220479	0.01242	0.0793642
cg07371494	0.00158592	0.0108443	0.884066
cg07371504	0.0132454	0.0356204	0.710909
cg07371505	0.00554995	0.00498765	0.268886
cg07371530	0.00209583	0.00572687	0.71528
cg07371589	-0.0224616	0.0190578	0.24177
cg07371612	-0.010593	0.00405643	0.0106192
cg07371628	0.0111439	0.0101355	0.274587
cg07371681	0.00858807	0.00696359	0.220793
cg07371693	-0.00760199	0.00982847	0.441343
cg07371747	0.0140999	0.010499	0.182772
cg07371757	-0.00104252	0.00392612	0.791226
cg07371811	-0.00459588	0.00518751	0.378086
cg07371828	-0.0274639	0.0112914	0.0170533
cg07371838	-0.00351171	0.00774692	0.651458
cg07371884	0.00965829	0.00403154	0.0187333
cg07371981	0.0256492	0.00792183	0.00170568
cg07372023	-0.0205391	0.0185761	0.271916
cg07372034	0.0140064	0.00806229	0.0858789
cg07372060	-0.00237299	0.00383346	0.537521
cg07372173	-0.00617105	0.00636743	0.335153
cg07372195	0.00655121	0.00952612	0.493464
cg07372207	0.0163386	0.00943964	0.0870238
cg07372330	-0.000520966	0.00549506	0.924687
cg07372360	0.000623223	0.00543081	0.908902
cg07372384	-0.00656264	0.00581066	0.261828
cg07372409	0.0125637	0.00682877	0.0692054
cg07372450	-0.000598782	0.0046966	0.898845
cg07372500	0.00239509	0.00547675	0.662964
cg07372507	0.00109321	0.0072461	0.880428
cg07372520	0.0038554	0.00421542	0.362932
cg07372531	0.000966482	0.00416361	0.816985
cg07372585	-0.00843887	0.004938	0.0910227
cg07372596	0.000483978	0.00487546	0.921154
cg07372602	0.00244974	0.00218871	0.266111
cg07372609	-0.00891501	0.00752011	0.239052
cg07372700	-0.00137554	0.00286389	0.632218
cg07372824	-0.0056063	0.0113515	0.622633
cg07372825	-0.00712551	0.00618117	0.252159
cg07372840	-0.00260566	0.00144437	0.0746899
cg07372879	-0.00152014	0.002083	0.467484
cg07372932	0.00720969	0.00355423	0.0455696
cg07372938	0.0162714	0.00795526	0.0438397
cg07372974	0.000678504	0.001674	0.686238
cg07373172	0.00794896	0.00590131	0.181485
cg07373191	0.00603145	0.00682424	0.379225
cg07373212	-0.00215061	0.00357525	0.549052
cg07373298	0.00502074	0.00905175	0.580543
cg07373304	0.00162527	0.00440382	0.712981
cg07373432	-0.00164855	0.00406084	0.685766
cg07373436	-0.00306539	0.00589673	0.604491
cg07373578	-0.0128421	0.00545884	0.0209024
cg07373589	-0.00292929	0.00322475	0.366188
cg07373618	-0.00878975	0.0108965	0.422063
cg07373648	0.00478606	0.00477637	0.319109
cg07373661	0.00082537	0.00598133	0.890566
cg07373798	0.00185397	0.00276895	0.504913
cg07373867	0.00359993	0.00447186	0.423004
cg07373872	-0.00293113	0.00348718	0.402908
cg07373877	0.00246147	0.00587069	0.676045
cg07373946	0.000988947	0.00394754	0.802774
cg07373957	-0.0083069	0.00856351	0.334718
cg07373985	-0.00657326	0.00996847	0.511378
cg07374015	0.00712566	0.0071022	0.318497
cg07374077	-0.00153466	0.00529803	0.77276
cg07374086	3.18617e-05	0.00756212	0.996648
cg07374109	-0.0192935	0.044427	0.665164
cg07374121	0.00592423	0.00241579	0.0161921
cg07374145	0.000146616	0.00131698	0.911613
cg07374160	0.00741901	0.00448499	0.101693
cg07374210	-0.00868724	0.00433867	0.0483689
cg07374224	-0.0150995	0.0117126	0.200759
cg07374243	-0.000232249	0.00425898	0.956637
cg07374247	0.000500297	0.00135113	0.712074
cg07374338	-0.010887	0.00684511	0.115353
cg07374403	0.000732146	0.00189982	0.700899
cg07374443	-0.00182826	0.00483169	0.706063
cg07374465	0.0077443	0.00775687	0.320864
cg07374490	0.00328806	0.00598716	0.584285
cg07374509	0.00589661	0.00679048	0.387584
cg07374632	-0.00066001	0.00401856	0.869923
cg07374637	0.00745663	0.003829	0.0547108
cg07374666	0.00411284	0.00353936	0.248401
cg07374695	-0.00159521	0.00543151	0.76969
cg07374698	0.000142205	0.00357672	0.968377
cg07374808	0.000396058	0.00121362	0.744947
cg07374823	0.000118679	0.00711673	0.986733
cg07374892	0.0426006	0.0312257	0.175998
cg07374899	-0.00260896	0.00737559	0.724398
cg07374928	-0.00160398	0.0035317	0.650839
cg07375022	-0.0141905	0.00735758	0.05703
cg07375082	-0.0243804	0.00882578	0.00699986
cg07375130	0.00260983	0.00259285	0.316942
cg07375150	-0.0199307	0.0279303	0.477392
cg07375168	-0.00776494	0.0107835	0.473409
cg07375176	-0.00553697	0.00382424	0.15125
cg07375207	0.000370708	0.00571787	0.948456
cg07375254	0.0037629	0.0124488	0.763167
cg07375256	0.000688238	0.00486424	0.88781
cg07375276	-0.0212403	0.0144233	0.144458
cg07375358	0.00162687	0.0106798	0.879278
cg07375364	0.0104079	0.00626753	0.100392
cg07375367	0.00386004	0.00274602	0.163379
cg07375379	-0.00742467	0.00315022	0.0206746
cg07375549	0.00641769	0.00751538	0.395483
cg07375700	0.0165952	0.0124658	0.186582
cg07375732	0.000253289	0.00371441	0.94579
cg07375833	-0.00451396	0.00572092	0.432241
cg07375836	-0.011562	0.00718748	0.111321
cg07375840	0.000761252	0.0013115	0.563116
cg07375851	0.0118946	0.00486916	0.0165942
cg07375926	-0.00269699	0.0203127	0.894679
cg07375957	-0.0030303	0.00585572	0.606125
cg07375964	0.0281969	0.0146041	0.0567707
cg07375978	-0.00835287	0.00497069	0.0964623
cg07375989	0.00324957	0.00361256	0.37086
cg07376029	0.0145131	0.00926853	0.121015
cg07376033	-0.00410133	0.00744782	0.583268
cg07376067	-0.00360185	0.00670613	0.592571
cg07376075	0.00577703	0.00368687	0.120764
cg07376086	-9.72968e-05	0.00441901	0.982484
cg07376089	-0.00030994	0.00140761	0.82624
cg07376125	0.00139045	0.00523013	0.79098
cg07376134	0.00183116	0.00223847	0.415569
cg07376174	0.0070891	0.00735611	0.337866
cg07376219	0.00318674	0.00436608	0.467421
cg07376232	0.00268272	0.00712056	0.707272
cg07376282	0.0232328	0.0103668	0.0275672
cg07376297	0.00691183	0.00826268	0.405159
cg07376301	-0.000757511	0.00455455	0.868291
cg07376313	0.0022478	0.00180312	0.215885
cg07376331	-0.00392054	0.00206559	0.0610088
cg07376374	0.0103059	0.00714837	0.152974
cg07376381	0.0124372	0.0113685	0.276972
cg07376527	0.00130404	0.00222377	0.559119
cg07376535	0.00123648	0.00283491	0.663799
cg07376541	-0.0024823	0.00263847	0.349406
cg07376561	-0.00315368	0.00381842	0.411114
cg07376566	-0.00721678	0.00388993	0.0669479
cg07376621	0.00920856	0.00656066	0.163997
cg07376696	-0.00298023	0.0050699	0.55817
cg07376732	-0.0182082	0.0194433	0.35162
cg07376775	-0.0376988	0.012774	0.00406708
cg07376786	0.00458485	0.00314877	0.14897
cg07376805	-0.00340443	0.00347275	0.329643
cg07376834	0.00083732	0.00476664	0.860967
cg07376838	0.00168705	0.00148131	0.257877
cg07376846	-0.000616638	0.0014787	0.677696
cg07376916	0.020118	0.0103676	0.0555615
cg07376932	-0.00460879	0.00389445	0.239865
cg07377002	-0.00241944	0.00652675	0.711765
cg07377017	-0.00237123	0.0149301	0.874177
cg07377036	-0.00732259	0.00412188	0.0791439
cg07377098	-0.0063114	0.00465281	0.178459
cg07377151	0.00273235	0.00260889	0.297852
cg07377172	0.0099165	0.00630779	0.119557
cg07377178	-0.00640583	0.00602805	0.290872
cg07377195	0.0075974	0.0064999	0.245657
cg07377288	0.000303858	0.00296363	0.918573
cg07377290	-0.00927988	0.00623568	0.140317
cg07377299	-0.00256308	0.00463173	0.581427
cg07377341	0.00612315	0.00456203	0.183024
cg07377358	0.0141082	0.0108379	0.196439
cg07377396	-0.00485521	0.00371005	0.194095
cg07377397	-0.00975114	0.00679686	0.154971
cg07377422	-0.0383058	0.0252313	0.132593
cg07377446	-0.00252626	0.00378518	0.506278
cg07377519	-0.00479656	0.00226383	0.0369601
cg07377571	0.00640322	0.0102254	0.532818
cg07377586	0.000268041	0.00150057	0.858646
cg07377662	0.000369622	0.0019707	0.85166
cg07377675	-0.00102373	0.00145088	0.482328
cg07377701	-0.000850605	0.00776791	0.913056
cg07377722	-0.000123437	0.00464439	0.978857
cg07377740	0.00164478	0.00202718	0.419373
cg07377755	0.00978685	0.00770568	0.207441
cg07377760	0.00571006	0.00195977	0.00454
cg07377791	-1.47567e-05	0.00520437	0.997744
cg07377859	0.00394766	0.00456794	0.389849
cg07377867	-0.00163045	0.00450835	0.71849
cg07377882	-0.000696947	0.00112541	0.537346
cg07377891	-0.00578823	0.00432048	0.183826
cg07377907	0.00715527	0.00566541	0.209972
cg07377928	0.00198152	0.00488198	0.685824
cg07377936	0.00619938	0.00472931	0.19336
cg07377964	0.00439485	0.00349518	0.211973
cg07377985	-0.00499714	0.00710624	0.483806
cg07377994	-0.0133275	0.0147183	0.367698
cg07378013	-0.0247798	0.0120391	0.0425547
cg07378050	0.00582342	0.0121599	0.633208
cg07378058	0.000960216	0.00133492	0.47388
cg07378091	0.00187605	0.00163894	0.255483
cg07378111	-0.001989	0.00350446	0.571793
cg07378221	-0.00371427	0.00583281	0.525935
cg07378245	0.000884505	0.00148465	0.552877
cg07378255	0.00947289	0.0075536	0.213169
cg07378309	-0.00229945	0.00785882	0.770529
cg07378312	-0.000595208	0.00542254	0.912848
cg07378327	0.0157369	0.00690757	0.0251639
cg07378350	-0.012624	0.00776334	0.107545
cg07378375	-0.00588479	0.00647943	0.366267
cg07378424	0.000496906	0.0048741	0.919032
cg07378457	-0.00642087	0.0178544	0.720001
cg07378472	-0.00197347	0.00194562	0.313246
cg07378482	0.00150471	0.00573509	0.793657
cg07378490	0.00545417	0.00341492	0.113856
cg07378526	-0.00211945	0.00454155	0.641895
cg07378556	-0.00183936	0.0043569	0.673941
cg07378577	0.0097029	0.00568249	0.0912939
cg07378590	0.000786225	0.00148492	0.597827
cg07378725	-0.0125006	0.00748943	0.0986919
cg07378760	4.01907e-05	0.00399515	0.991997
cg07378762	0.000834685	0.00175218	0.635005
cg07378778	-0.0201799	0.00932995	0.0332912
cg07378821	-0.0029009	0.00289662	0.319372
cg07378840	-0.00683805	0.00473603	0.152376
cg07378870	-0.00161528	0.00551862	0.770451
cg07378893	-0.00335469	0.00359548	0.353387
cg07378939	-0.000280271	0.0048402	0.953957
cg07378949	-0.00167789	0.00542769	0.757957
cg07378950	0.0100422	0.0118726	0.39997
cg07378986	0.0115703	0.010948	0.29351
cg07379000	-0.00566866	0.00222281	0.0125158
cg07379013	-0.00701675	0.0100141	0.48537
cg07379028	0.00266346	0.0116895	0.820298
cg07379055	0.000109828	0.00251147	0.96522
cg07379140	-0.00219358	0.00266739	0.413116
cg07379167	-0.000715778	0.00302274	0.81337
cg07379204	-0.0328511	0.0265643	0.21954
cg07379251	-0.00116936	0.00136363	0.393508
cg07379335	-0.00169768	0.00227938	0.458401
cg07379344	-0.00273445	0.00186525	0.146255
cg07379403	0.00240549	0.00680573	0.724605
cg07379434	-0.0022346	0.00105508	0.0370331
cg07379480	0.00350344	0.00173105	0.0460508
cg07379483	-0.0029254	0.00343098	0.396199
cg07379508	-0.00682812	0.0107681	0.527676
cg07379550	0.00202835	0.00454048	0.656182
cg07379557	-0.00554833	0.00503275	0.273309
cg07379574	-0.00595343	0.00391678	0.132142
cg07379581	-0.00265014	0.00395003	0.504051
cg07379601	-0.00137772	0.00124491	0.271483
cg07379617	0.00387268	0.00423199	0.362671
cg07379703	0.00146277	0.00627147	0.816122
cg07379707	0.000673352	0.00148696	0.651794
cg07379740	-0.00424256	0.00490461	0.389409
cg07379741	-0.00626654	0.00738218	0.398282
cg07379779	-0.0100833	0.00672778	0.137558
cg07379813	0.0020614	0.00644551	0.749872
cg07379832	-0.00958725	0.00554259	0.0872227
cg07379888	0.000805693	0.0035465	0.820817
cg07379893	-0.0201041	0.0135724	0.142153
cg07379919	0.0113279	0.00684453	0.101523
cg07379949	0.0100182	0.0144906	0.491182
cg07380021	-0.0050654	0.00700059	0.471273
cg07380026	0.00645208	0.00709174	0.365441
cg07380086	-0.0119294	0.0132148	0.369164
cg07380087	0.000445886	0.00571401	0.93798
cg07380095	-0.017868	0.0105036	0.0924907
cg07380114	-0.000241006	0.00585537	0.967263
cg07380150	-0.00248012	0.00525526	0.638158
cg07380151	0.00787399	0.00520447	0.133922
cg07380188	0.000159633	0.00549225	0.976879
cg07380200	0.0104442	0.00847197	0.220975
cg07380201	0.00301997	0.00594576	0.612794
cg07380219	-0.00446836	0.00536085	0.406835
cg07380231	-0.00175058	0.00966292	0.85666
cg07380251	0.00181865	0.00554842	0.743867
cg07380282	-0.00106649	0.00429772	0.804602
cg07380286	0.000388268	0.00364685	0.915457
cg07380322	-0.00519442	0.00549873	0.34745
cg07380334	0.00502492	0.00378171	0.187408
cg07380384	0.0025374	0.00509752	0.619901
cg07380405	0.00518814	0.0022306	0.0223498
cg07380416	-0.0120758	0.0119829	0.316366
cg07380452	0.0109836	0.00666554	0.102998
cg07380494	0.00349446	0.00860024	0.685504
cg07380496	-0.00160718	0.0013747	0.24555
cg07380501	-0.00345911	0.00618245	0.577254
cg07380504	-0.00129411	0.00551911	0.815165
cg07380506	-0.00859687	0.00512814	0.0972478
cg07380514	-0.000684253	0.00445057	0.878167
cg07380540	-0.015485	0.00803947	0.0573545
cg07380549	0.000625293	0.00566065	0.912296
cg07380563	-0.00684758	0.0211621	0.747034
cg07380590	0.0161433	0.0126888	0.206675
cg07380641	-0.00429872	0.00817535	0.600355
cg07380678	-0.00294608	0.00359541	0.414798
cg07380686	-0.0107427	0.00888242	0.229775
cg07380735	-0.00334157	0.00559157	0.551653
cg07380755	-0.000451673	0.00116238	0.69854
cg07380771	-0.0148288	0.0113909	0.196418
cg07380773	9.00549e-05	0.00197258	0.963691
cg07380794	-0.011688	0.0129499	0.369254
cg07380814	0.00261448	0.00645838	0.686604
cg07380862	0.00737918	0.00827247	0.374845
cg07380865	0.00843143	0.00558159	0.13452
cg07380881	-0.00553457	0.00925849	0.551537
cg07380882	-0.0509626	0.0277911	0.0701068
cg07380883	0.00311235	0.0101121	0.758982
cg07380906	0.00365452	0.00600085	0.544111
cg07380907	-0.00226488	0.00717357	0.752966
cg07380942	-0.00322142	0.00342563	0.349624
cg07381000	-0.00441278	0.00531103	0.408321
cg07381013	0.00998563	0.0154369	0.51942
cg07381133	0.00601528	0.00697866	0.391083
cg07381141	-0.000731724	0.00322225	0.82089
cg07381162	-0.0140995	0.0169934	0.408974
cg07381185	0.00491814	0.00397913	0.219791
cg07381228	-0.0106565	0.00412348	0.0114233
cg07381231	0.00205148	0.00356245	0.566195
cg07381283	0.0106798	0.00620276	0.0886621
cg07381284	0.00450805	0.00477998	0.348236
cg07381317	-0.000387646	0.00598406	0.948498
cg07381326	-0.000664011	0.00158242	0.6758
cg07381371	0.000368122	0.00347161	0.915797
cg07381380	0.00397711	0.00668788	0.553605
cg07381391	0.0123119	0.00506319	0.0170808
cg07381403	-0.00049811	0.00167161	0.766427
cg07381436	-0.00450042	0.0103417	0.664515
cg07381464	0.00539618	0.00750463	0.474039
cg07381470	0.000304761	0.00537182	0.954888
cg07381502	-0.00459406	0.00813069	0.57351
cg07381549	-0.00686502	0.00537055	0.204554
cg07381572	-0.00503903	0.00613315	0.413547
cg07381582	0.000844	0.00582175	0.885067
cg07381634	-0.00438879	0.00546725	0.424311
cg07381651	0.00703514	0.00951092	0.461479
cg07381668	0.000431033	0.00117084	0.713663
cg07381676	-0.00817738	0.00510033	0.112492
cg07381692	0.00351044	0.0101126	0.729328
cg07381778	-0.0039199	0.00209131	0.0642342
cg07381788	-0.00866712	0.00957619	0.367928
cg07381806	-0.00371504	0.00333637	0.268562
cg07381814	0.00349153	0.0056719	0.539777
cg07381872	0.00066498	0.00395709	0.866936
cg07381885	-0.0147396	0.0130145	0.260515
cg07381894	-0.00219414	0.00553922	0.692994
cg07381900	-0.00378571	0.00542472	0.487124
cg07381930	-0.00188442	0.00807198	0.815958
cg07381947	-0.00668642	0.00312884	0.0354027
cg07381960	-0.0129842	0.00812276	0.113559
cg07381968	0.0035125	0.0126447	0.781836
cg07381973	0.000953865	0.00265638	0.720402
cg07381989	-0.00310289	0.010541	0.769181
cg07382002	-0.000343992	0.00604543	0.954754
cg07382039	0.00625939	0.00605888	0.304423
cg07382070	0.00616967	0.00688261	0.372506
cg07382074	0.00982843	0.00792183	0.21806
cg07382101	0.00400824	0.00592844	0.500769
cg07382129	-0.00813006	0.00572941	0.159471
cg07382132	0.0103612	0.00581208	0.0781241
cg07382149	-0.000310687	0.00116453	0.79026
cg07382156	-0.00337522	0.00434308	0.439179
cg07382180	0.00712949	0.0106405	0.504612
cg07382273	0.00308613	0.00264037	0.245667
cg07382308	-0.00732372	0.00737711	0.323579
cg07382347	-0.000798697	0.0205715	0.969118
cg07382357	-0.00246472	0.00541556	0.650158
cg07382411	-0.0004577	0.00436308	0.916694
cg07382435	-0.0144625	0.00812469	0.0785554
cg07382437	0.00573554	0.00911256	0.53073
cg07382454	-0.00161687	0.0029509	0.585148
cg07382554	0.000854909	0.00172633	0.621696
cg07382566	-0.00157601	0.013463	0.907081
cg07382577	0.000903904	0.00394036	0.819099
cg07382588	0.00727187	0.00542751	0.183794
cg07382590	-0.00397156	0.00310661	0.204501
cg07382687	0.00347582	0.00366135	0.345083
cg07382691	0.00268025	0.00344974	0.4393
cg07382752	0.0010784	0.00386235	0.780747
cg07382790	0.000461368	0.00125864	0.714836
cg07382801	-0.00612006	0.00429092	0.157366
cg07382806	0.000766139	0.00615796	0.901274
cg07382842	0.00405277	0.00640078	0.528285
cg07382891	0.00140325	0.00342895	0.683372
cg07382899	0.00149526	0.00352215	0.672227
cg07382920	-0.000471128	0.00521311	0.928198
cg07382923	0.00468709	0.00640948	0.466576
cg07382926	0.0135345	0.00906011	0.13883
cg07382943	0.023677	0.0159726	0.141859
cg07382998	6.90274e-05	0.00141401	0.961177
cg07383076	0.00105308	0.0084941	0.901619
cg07383092	0.008487	0.00612862	0.16965
cg07383125	0.00216671	0.00400191	0.589603
cg07383130	-0.00436026	0.00268139	0.107541
cg07383131	-0.00814414	0.00508279	0.112715
cg07383165	-0.00468977	0.00472668	0.323855
cg07383171	-0.0109836	0.0106148	0.303655
cg07383210	-0.00127519	0.00443072	0.774179
cg07383230	-0.000308015	0.0105105	0.976688
cg07383250	-0.00521969	0.00448571	0.247757
cg07383268	-0.00292854	0.00161401	0.0730547
cg07383284	0.00140101	0.00561555	0.803572
cg07383338	-7.76744e-06	0.0138847	0.999555
cg07383370	-0.0115289	0.0080396	0.155154
cg07383415	-0.0122784	0.0149609	0.414059
cg07383420	-0.0102403	0.00668848	0.129387
cg07383443	5.20481e-05	0.00131778	0.968585
cg07383451	0.000720555	0.00632835	0.90961
cg07383464	-0.00107329	0.0022706	0.637617
cg07383535	-0.0147493	0.00721371	0.0439149
cg07383539	7.37877e-05	0.00148212	0.960408
cg07383553	-0.00105749	0.00305432	0.730007
cg07383572	0.0230432	0.0128377	0.076132
cg07383652	-0.0147895	0.00580444	0.0125912
cg07383704	0.00373808	0.00516692	0.471336
cg07383757	0.00209918	0.00464577	0.652503
cg07383766	-0.00377046	0.0230849	0.870637
cg07383769	0.000743043	0.00388372	0.848719
cg07383827	0.00233034	0.00372525	0.533245
cg07383861	0.0203882	0.0587255	0.729296
cg07383941	0.00187632	0.00596511	0.753857
cg07383950	0.000359791	0.0014906	0.809834
cg07383968	-0.00470901	0.00352413	0.184962
cg07384001	-0.0170172	0.00936132	0.0725328
cg07384019	-0.00162631	0.00459739	0.724385
cg07384066	0.0105788	0.00741251	0.157113
cg07384080	-0.0130051	0.00544852	0.0191577
cg07384084	0.00815979	0.00606708	0.182144
cg07384095	-0.00680851	0.00488402	0.166856
