## Supplementary Data 7 SOX10+LMResults for "Neuron-Specific DNA Methylation Differences in the Prefrontal Cortex in Parkinson’s Disease" (part 11 of 35)

### Sheet: Sheet 1 (continued)
Supplementary Data 7: Results from EWAS with SOX10+ samples
cg07384107	0.00653172	0.00707882	0.358708
cg07384116	3.39995e-05	0.00298146	0.990928
cg07384136	0.00435133	0.004189	0.301799
cg07384147	0.000763444	0.00408816	0.852296
cg07384165	-0.00285044	0.00126816	0.0271234
cg07384228	-0.0159991	0.0106102	0.135205
cg07384357	-0.00890923	0.00431798	0.0420658
cg07384415	0.00460595	0.00464445	0.324089
cg07384439	0.00735685	0.00977043	0.4535
cg07384498	-0.0101371	0.00782503	0.198585
cg07384522	0.00654898	0.00785989	0.407005
cg07384589	0.011945	0.00352189	0.00104706
cg07384607	-0.00532941	0.0055344	0.338236
cg07384655	-0.00169061	0.00564543	0.7653
cg07384677	0.00271255	0.00227737	0.236858
cg07384687	0.0101626	0.0082473	0.221183
cg07384708	0.0033235	0.00656185	0.613795
cg07384725	-0.000502529	0.00236863	0.832479
cg07384744	0.00453913	0.00446396	0.312049
cg07384894	0.00386217	0.00728054	0.597132
cg07384913	-0.00860775	0.00781347	0.27365
cg07384922	-0.000970972	0.00132561	0.465849
cg07384931	0.00672878	0.00941134	0.476544
cg07384961	-0.000584104	0.00176223	0.741097
cg07384974	0.00360643	0.00279422	0.200236
cg07385038	0.00160937	0.00195172	0.411858
cg07385058	-0.0121172	0.0233343	0.60488
cg07385090	-0.00169681	0.0013462	0.210881
cg07385114	-0.00580214	0.00389157	0.139592
cg07385220	-0.0194666	0.0162758	0.234928
cg07385221	0.000539485	0.00397965	0.892482
cg07385239	0.00280239	0.00509877	0.583987
cg07385257	-0.00207066	0.00644718	0.74885
cg07385287	-0.00432337	0.00680953	0.52716
cg07385337	-0.00403633	0.00576199	0.485478
cg07385362	-0.00454508	0.00759853	0.551292
cg07385375	0.00990652	0.0065872	0.136228
cg07385388	-0.00107123	0.00440689	0.808515
cg07385423	-0.00403601	0.013486	0.765444
cg07385453	0.00387937	0.00499774	0.439721
cg07385469	-0.00570465	0.00374765	0.131587
cg07385490	-0.009672	0.00886615	0.278333
cg07385501	0.000555055	0.00242193	0.819268
cg07385549	0.00343001	0.00687151	0.618924
cg07385573	-0.000992595	0.00492248	0.840665
cg07385577	0.00119744	0.00153066	0.436161
cg07385583	-0.00170421	0.00133165	0.204028
cg07385590	-0.00257952	0.0051134	0.615211
cg07385604	-0.0217986	0.00933772	0.0218746
cg07385616	-0.000550243	0.00270782	0.839449
cg07385658	0.00516524	0.00407984	0.208879
cg07385694	-0.00109374	0.00388236	0.778826
cg07385722	-0.00137834	0.00487024	0.777839
cg07385723	-0.00355396	0.00522177	0.497929
cg07385743	-0.000897786	0.00117818	0.448115
cg07385778	0.00663842	0.010694	0.536378
cg07385846	-0.00512029	0.00912146	0.576005
cg07385882	0.00501974	0.00361871	0.168936
cg07385926	-0.00573236	0.00712182	0.423071
cg07385949	0.00320475	0.0055759	0.566944
cg07385974	-0.00833661	0.00511235	0.106573
cg07386008	-0.00871909	0.0071967	0.228969
cg07386061	0.000258031	0.00468952	0.956246
cg07386086	-0.00112564	0.00425844	0.79215
cg07386121	0.00207262	0.00551126	0.70778
cg07386190	-0.00280795	0.00213166	0.19121
cg07386228	0.00181489	0.00333178	0.58734
cg07386270	-0.00151966	0.00983852	0.877605
cg07386299	0.00735744	0.00431856	0.0920106
cg07386385	0.0116004	0.00951291	0.225973
cg07386410	0.000725319	0.00404422	0.858082
cg07386414	0.00537693	0.00376335	0.156653
cg07386626	-0.000586005	0.00429718	0.891844
cg07386640	0.00591315	0.011544	0.609791
cg07386720	-0.000376508	0.0034434	0.913183
cg07386722	-0.0151758	0.0120348	0.210683
cg07386744	0.0155396	0.00746562	0.0403286
cg07386790	-0.000332532	0.00727883	0.963666
cg07386868	0.00370312	0.00586289	0.529291
cg07386878	-0.00226923	0.00483134	0.639752
cg07386879	-0.0113518	0.00520832	0.0319923
cg07386898	0.006027	0.00706748	0.396124
cg07386952	0.000700263	0.00119939	0.560832
cg07387038	0.00696952	0.00828075	0.40229
cg07387044	-0.000239402	0.00303451	0.937299
cg07387052	-0.011179	0.00839909	0.186675
cg07387199	1.64071e-05	0.00113004	0.988449
cg07387273	0.00426121	0.00544191	0.435732
cg07387286	0.00216058	0.0102158	0.832996
cg07387309	0.00111002	0.00285485	0.698359
cg07387310	-0.0172474	0.00704785	0.0164084
cg07387322	-0.00187333	0.00383744	0.626657
cg07387335	-0.0069457	0.0167945	0.680207
cg07387368	-0.00266937	0.0065882	0.686344
cg07387382	-0.0330049	0.0120769	0.00760344
cg07387383	0.00604665	0.00498641	0.228555
cg07387429	0.0182142	0.0145157	0.212915
cg07387444	0.00573075	0.00773736	0.460894
cg07387450	-0.000831775	0.00118416	0.484293
cg07387471	0.0213597	0.0247097	0.389731
cg07387570	-0.000301891	0.00139386	0.829038
cg07387591	-0.00053147	0.00185082	0.774678
cg07387615	0.00114551	0.00457952	0.803071
cg07387621	-0.00755554	0.0042026	0.0756733
cg07387627	-0.00621809	0.0139716	0.657387
cg07387629	-0.00797176	0.00439612	0.0732244
cg07387634	-0.0232305	0.0153886	0.134772
cg07387641	-0.0265072	0.017234	0.127659
cg07387657	0.0107041	0.00771054	0.168606
cg07387700	-1.68204e-05	0.00260321	0.994859
cg07387703	0.00314743	0.0045169	0.487779
cg07387716	-0.00270358	0.00541928	0.619122
cg07387722	0.0134601	0.00580316	0.0227134
cg07387734	0.00287243	0.00633912	0.651585
cg07387761	-0.013045	0.0110741	0.242018
cg07387813	-0.0105338	0.00695906	0.13373
cg07387819	0.00770462	0.00686652	0.264926
cg07387930	-0.000374595	0.00523316	0.9431
cg07388018	-0.00637666	0.00737775	0.389795
cg07388132	-0.000638603	0.00165034	0.699736
cg07388171	0.000506141	0.0072649	0.944617
cg07388216	-0.00554998	0.00736551	0.453179
cg07388254	0.00499072	0.00588151	0.398464
cg07388258	-0.000237314	0.00426662	0.955771
cg07388273	0.000480618	0.00572587	0.933299
cg07388313	0.0023126	0.00506397	0.649041
cg07388336	0.00544504	0.0187713	0.772451
cg07388347	0.000785835	0.00557529	0.888236
cg07388429	-0.00377358	0.00879456	0.668925
cg07388468	0.00147606	0.00355975	0.679418
cg07388493	-0.00323568	0.00831216	0.698027
cg07388532	-0.0181783	0.00834593	0.0321041
cg07388540	-0.000391145	0.00490939	0.936681
cg07388563	0.00509352	0.00501635	0.312738
cg07388580	0.000467758	0.00454433	0.918254
cg07388661	0.00963758	0.00780179	0.220043
cg07388700	0.0117548	0.0111798	0.295972
cg07388711	-0.0146881	0.00606436	0.017509
cg07388733	0.00951992	0.0065128	0.147419
cg07388756	-0.000472404	0.00361245	0.896258
cg07388775	0.0135763	0.0064388	0.0378618
cg07388787	-0.00142346	0.0103188	0.8906
cg07388801	-0.000231453	0.00263297	0.930154
cg07388806	-0.000727078	0.0014336	0.613319
cg07388837	-0.0116478	0.014759	0.432144
cg07388848	0.00404399	0.00363932	0.269547
cg07388897	0.00111661	0.00677618	0.869495
cg07388899	-0.00303379	0.00363412	0.406112
cg07388921	-0.000723914	0.0048627	0.882
cg07388950	-0.00868861	0.0078862	0.27361
cg07388969	-0.0105845	0.00676929	0.121539
cg07389058	0.00477724	0.00634971	0.453868
cg07389125	0.00330496	0.00363527	0.365789
cg07389144	0.00330017	0.00891411	0.712119
cg07389155	-0.000155318	0.0052745	0.976576
cg07389205	-0.00190215	0.0064143	0.767518
cg07389228	-0.00713913	0.01385	0.607538
cg07389273	0.00288796	0.00455194	0.527454
cg07389276	-0.00357381	0.00346101	0.304656
cg07389305	-0.00103171	0.00534722	0.847453
cg07389317	-0.003652	0.0106634	0.732817
cg07389319	0.0013438	0.00439595	0.76057
cg07389322	0.00125059	0.00114009	0.275704
cg07389423	-0.000981767	0.00291233	0.736848
cg07389463	0.00395664	0.0106686	0.711638
cg07389471	-0.00133022	0.00666531	0.842279
cg07389488	-0.00209561	0.0045531	0.646479
cg07389500	-0.00201672	0.00179021	0.26304
cg07389512	0.00399965	0.00449571	0.376102
cg07389611	-0.0020484	0.0110553	0.853436
cg07389616	-0.00672632	0.00412567	0.106641
cg07389627	0.000808656	0.00201797	0.689603
cg07389692	0.0156352	0.0092676	0.0951695
cg07389699	-0.00975655	0.0234395	0.678256
cg07389710	-0.00639402	0.00338321	0.0620973
cg07389749	-0.00536225	0.00937545	0.568834
cg07389750	0.00932521	0.0108886	0.394118
cg07389810	0.00762459	0.00933436	0.416256
cg07389815	0.0210502	0.0103161	0.0443308
cg07389839	0.0050994	0.00485668	0.296637
cg07389849	0.00354498	0.0067392	0.60021
cg07389859	0.000518039	0.000993405	0.603359
cg07389870	0.00402548	0.0065629	0.541232
cg07389922	-0.00208626	0.00437139	0.634378
cg07389958	0.0105333	0.00529859	0.049962
cg07390023	0.00315055	0.00570901	0.582462
cg07390069	0.0156429	0.0097493	0.112225
cg07390072	-0.000483117	0.00392057	0.902212
cg07390141	0.000787959	0.00141657	0.579472
cg07390208	-0.0203872	0.0134775	0.133984
cg07390210	-0.00369069	0.00456092	0.420608
cg07390242	0.00623337	0.0053914	0.250777
cg07390270	0.00467503	0.006132	0.447885
cg07390370	-0.002301	0.003963	0.562998
cg07390373	-0.0153413	0.0102935	0.139738
cg07390377	0.0010324	0.00780663	0.895095
cg07390411	0.000787544	0.00884868	0.929285
cg07390459	-0.00280394	0.00370577	0.451309
cg07390463	-0.0157225	0.0110742	0.159259
cg07390478	0.000365353	0.00454387	0.936099
cg07390488	-0.00467601	0.00362059	0.19995
cg07390522	-0.0080327	0.00545598	0.144556
cg07390531	-0.0190346	0.0136988	0.168226
cg07390555	-1.3875e-05	0.00700081	0.998423
cg07390598	-0.00916039	0.00622148	0.144526
cg07390616	0.008859	0.00545686	0.108109
cg07390618	0.00221703	0.00326234	0.498574
cg07390647	-0.0320052	0.0232775	0.17268
cg07390685	-0.000477008	0.00111627	0.6702
cg07390703	0.00903769	0.00535699	0.0951699
cg07390791	0.000146525	0.00555283	0.979009
cg07390844	-0.0230902	0.0104762	0.0301604
cg07390924	0.00414492	0.00420257	0.32673
cg07390943	-0.0138614	0.0133407	0.30167
cg07390986	0.00459234	0.00341535	0.182244
cg07391023	0.00578424	0.00537701	0.28502
cg07391028	-0.00342274	0.00392725	0.38586
cg07391088	-0.00115958	0.00464111	0.803293
cg07391089	0.00384395	0.0031971	0.2325
cg07391130	0.000750728	0.00328035	0.819518
cg07391141	0.00538336	0.00685493	0.434396
cg07391218	-0.000316161	0.00232998	0.892378
cg07391265	0.00316977	0.00407219	0.438449
cg07391271	0.00587219	0.0077413	0.45017
cg07391367	-0.0055775	0.0047506	0.243574
cg07391373	-0.00560756	0.00403859	0.168531
cg07391392	0.00465254	0.00458177	0.312709
cg07391412	-0.0138859	0.00478316	0.00468173
cg07391417	-0.0062509	0.010741	0.562093
cg07391456	-0.00198132	0.00271379	0.467294
cg07391472	0.00139289	0.00385012	0.718394
cg07391498	-0.0014103	0.00149004	0.346523
cg07391509	0.00337803	0.00544296	0.53647
cg07391551	-0.0046065	0.00769755	0.551103
cg07391700	0.0025666	0.00444372	0.565039
cg07391717	-0.000448817	0.00231061	0.846439
cg07391726	0.000325953	0.00151918	0.830614
cg07391800	-0.00455812	0.00341837	0.185875
cg07391831	-0.00902659	0.00656486	0.172666
cg07391913	-0.00697023	0.00458068	0.131721
cg07391920	-0.0122698	0.00596478	0.0426775
cg07391931	0.000524964	0.00386869	0.892375
cg07391937	0.000221178	0.00193612	0.909312
cg07391962	0.00902602	0.0146259	0.538763
cg07391985	0.00138054	0.00395475	0.727869
cg07391998	0.00300318	0.0121806	0.805833
cg07392009	-6.23761e-06	0.0013038	0.996194
cg07392048	-0.000320092	0.00552983	0.953973
cg07392062	-0.00762601	0.00532141	0.155419
cg07392068	0.000680215	0.00329308	0.836837
cg07392085	-0.0018625	0.00201496	0.357867
cg07392099	0.000484248	0.00906126	0.957503
cg07392101	-0.000212258	0.00245119	0.931193
cg07392120	-0.00560801	0.004739	0.239885
cg07392137	0.00814616	0.00740745	0.274486
cg07392290	-0.00183333	0.00154696	0.239196
cg07392307	0.00415447	0.00810577	0.609578
cg07392319	0.0278686	0.0184143	0.133798
cg07392324	0.023801	0.0104874	0.0257109
cg07392358	-0.00594972	0.00495597	0.233198
cg07392385	0.0011266	0.0119292	0.924976
cg07392392	0.0138628	0.0333809	0.678951
cg07392432	-0.00501624	0.00718962	0.487222
cg07392449	-0.00628211	0.0203173	0.757909
cg07392460	-0.00119315	0.00129988	0.361213
cg07392482	-0.00683098	0.00532033	0.202572
cg07392520	0.00329211	0.00358632	0.361176
cg07392532	-6.3013e-05	0.00214468	0.976628
cg07392590	-0.00160281	0.00415868	0.700872
cg07392601	0.00799262	0.00857011	0.353599
cg07392702	0.00458608	0.0065813	0.487763
cg07392711	0.00199356	0.00387195	0.607947
cg07392722	-0.0213226	0.0126927	0.0965641
cg07392724	-0.0016325	0.00145805	0.265946
cg07392740	-0.00552856	0.0116008	0.634866
cg07392829	0.00245748	0.00556793	0.660045
cg07392838	0.00286878	0.00416423	0.492713
cg07392860	0.00555307	0.00367384	0.134281
cg07392884	-0.00373779	0.00522188	0.476035
cg07392897	0.00148449	0.0026427	0.575743
cg07392941	-0.000766575	0.00609509	0.900205
cg07393014	0.000408871	0.00628879	0.94831
cg07393032	0.0124232	0.00892346	0.167412
cg07393050	-0.0210821	0.0187134	0.263017
cg07393057	-0.00155066	0.00201922	0.444595
cg07393058	0.000384275	0.00326921	0.9067
cg07393090	0.00888885	0.00561762	0.117207
cg07393094	-0.00173762	0.00529726	0.743683
cg07393105	0.00591489	0.0107912	0.585011
cg07393128	0.000397904	0.00548595	0.942346
cg07393169	0.00333289	0.00497797	0.504932
cg07393255	0.000999832	0.00172336	0.563302
cg07393269	-0.000449539	0.00340242	0.895192
cg07393287	0.0122332	0.00733487	0.0989472
cg07393320	-0.00328852	0.00523882	0.531831
cg07393322	0.00826411	0.00389305	0.0366131
cg07393352	0.0113433	0.0186738	0.545139
cg07393369	0.00569828	0.00642431	0.377532
cg07393414	0.000782185	0.00201218	0.69843
cg07393419	-0.00239948	0.00227425	0.294316
cg07393458	-0.000952137	0.000994516	0.341024
cg07393476	-0.0013513	0.00421467	0.74927
cg07393508	-0.00057621	0.00215448	0.789758
cg07393512	0.00507312	0.00416528	0.226535
cg07393523	-0.00780089	0.00425567	0.0702142
cg07393538	0.000129409	0.00332742	0.969066
cg07393546	-0.00434189	0.00371348	0.245506
cg07393570	-0.00513911	0.00665807	0.442288
cg07393586	-0.00278041	0.00310231	0.3726
cg07393607	-0.00380457	0.0115423	0.742481
cg07393614	0.0171365	0.00733766	0.0218222
cg07393618	0.00953979	0.00578842	0.102943
cg07393633	0.00181986	0.00851489	0.831261
cg07393655	-0.00218485	0.00140005	0.122259
cg07393670	0.000555702	0.00330868	0.86701
cg07393674	0.00196953	0.00274582	0.475122
cg07393678	-0.00239827	0.00360682	0.507856
cg07393685	0.00823475	0.00859162	0.340486
cg07393696	-0.00028863	0.00266795	0.914099
cg07393734	-6.18905e-05	0.00226399	0.978254
cg07393736	-0.00235395	0.00323809	0.469204
cg07393754	-0.0365911	0.0277267	0.190396
cg07393769	-0.00211304	0.00300364	0.483626
cg07393778	-0.00413586	0.00582947	0.479927
cg07393779	-0.00344177	0.00287384	0.234319
cg07393783	0.000828883	0.0083818	0.921453
cg07393787	0.00593742	0.00570558	0.300929
cg07393822	0.00123032	0.00398331	0.758159
cg07393828	0.0115829	0.0105393	0.27479
cg07393854	0.000761684	0.00685325	0.91176
cg07393857	-0.00165294	0.0035476	0.64243
cg07393878	0.00104901	0.00115453	0.36607
cg07393891	-0.000600999	0.0127807	0.962602
cg07393940	0.000601385	0.00646832	0.926138
cg07393984	0.00055332	0.00129184	0.669477
cg07394019	0.00489356	0.00490482	0.32119
cg07394041	-0.00164583	0.00536258	0.759645
cg07394064	-0.00060858	0.0011893	0.610148
cg07394098	0.00605706	0.0040969	0.142899
cg07394122	-0.00191718	0.00340358	0.574692
cg07394127	0.00729609	0.00826588	0.379844
cg07394159	-0.00088661	0.00508046	0.861867
cg07394161	-0.0099753	0.00931398	0.287131
cg07394201	0.00436176	0.00360676	0.229813
cg07394242	-0.011293	0.0119426	0.346968
cg07394249	0.00235055	0.00757783	0.75716
cg07394259	-0.00080046	0.0101806	0.93751
cg07394266	0.0343966	0.0165214	0.040285
cg07394272	-0.0028136	0.00184716	0.131334
cg07394299	-0.0026599	0.00756081	0.725838
cg07394328	-2.63596e-05	0.00358351	0.994148
cg07394341	0.0154764	0.00937275	0.102302
cg07394347	0.00121913	0.00180458	0.501101
cg07394400	-0.0146999	0.0132605	0.270679
cg07394404	-0.00040801	0.00110953	0.713967
cg07394411	0.0156058	0.00857489	0.0722068
cg07394446	0.00323899	0.00158384	0.0438736
cg07394455	0.000222921	0.00211844	0.916437
cg07394491	-0.00599049	0.00370985	0.109986
cg07394499	-0.00232686	0.00259323	0.372043
cg07394519	-0.00762438	0.00867471	0.381865
cg07394566	-0.0170502	0.0110148	0.125268
cg07394645	-0.00678201	0.00575121	0.24152
cg07394701	0.000292672	0.00498063	0.953276
cg07394719	-0.00269828	0.0150615	0.858236
cg07394799	0.00117001	0.00360784	0.746491
cg07394827	-0.0136282	0.00655137	0.0404483
cg07394898	-0.00148282	0.00430806	0.731529
cg07394901	-0.00806326	0.00568471	0.159643
cg07394914	0.00147934	0.0031427	0.639017
cg07394927	0.00181424	0.00411307	0.660241
cg07394951	-0.0120197	0.0090597	0.188074
cg07394955	0.00893554	0.00469139	0.0601273
cg07394965	-0.00499528	0.00646387	0.441735
cg07394978	7.49156e-05	0.00792799	0.992482
cg07395004	-0.000141106	0.00173495	0.935365
cg07395011	-0.0177422	0.0133676	0.187896
cg07395074	0.0055203	0.00280826	0.0525181
cg07395094	-0.000196982	0.00125672	0.87581
cg07395097	0.00135779	0.00311162	0.663655
cg07395110	-0.00110557	0.00381266	0.772527
cg07395140	-0.00738814	0.00626895	0.241799
cg07395178	0.0091719	0.0109989	0.406625
cg07395331	0.000268491	0.00478764	0.955407
cg07395350	-0.000141732	0.00341619	0.967002
cg07395354	0.00914869	0.00627722	0.148595
cg07395378	0.000203319	0.00146825	0.890184
cg07395435	-0.00293893	0.00412183	0.477744
cg07395436	0.00556319	0.00662051	0.403045
cg07395495	0.00330166	0.00505555	0.515429
cg07395497	-0.00717057	0.0141162	0.612762
cg07395500	-0.00696647	0.0092003	0.450976
cg07395574	-0.00509985	0.00399526	0.205184
cg07395611	0.000667783	0.00844319	0.937142
cg07395648	0.00961783	0.00690704	0.16733
cg07395668	-0.00862538	0.00566869	0.13174
cg07395725	-0.00632389	0.00413382	0.129696
cg07395751	-0.000957112	0.00443099	0.82949
cg07395763	-0.0396043	0.0247175	0.112719
cg07395788	-0.000268708	0.00129736	0.836401
cg07395804	-0.00822353	0.00652604	0.210999
cg07395806	0.00513336	0.00468125	0.275851
cg07395826	-0.00251745	0.0111405	0.821752
cg07395867	0.00272034	0.0160595	0.865882
cg07395884	0.00200721	0.00447411	0.654815
cg07395907	-0.00540243	0.00198667	0.00789606
cg07395928	-0.000580425	0.00616514	0.925209
cg07395930	-0.00854622	0.00475663	0.075854
cg07395932	0.00581372	0.00939406	0.537618
cg07395951	-0.00598083	0.00521125	0.254249
cg07395969	-0.00160593	0.00152943	0.296617
cg07396024	-0.00427607	0.0105897	0.687356
cg07396047	-0.00347518	0.00406486	0.394936
cg07396073	-0.00872153	0.00435626	0.0483923
cg07396092	0.00149802	0.00466749	0.74902
cg07396115	0.00103109	0.00305019	0.736146
cg07396182	-0.00202107	0.00746016	0.787098
cg07396194	0.011319	0.00632556	0.07703
cg07396237	-0.0166947	0.00980866	0.0923201
cg07396272	-0.00368972	0.00610896	0.547425
cg07396277	-0.00697483	0.0054304	0.20241
cg07396293	0.00258034	0.00558114	0.644998
cg07396340	-0.00604405	0.00458401	0.190795
cg07396343	-0.00280049	0.00849226	0.742366
cg07396362	-0.00109587	0.00478636	0.81944
cg07396368	-0.00438191	0.0084294	0.604498
cg07396407	0.00278839	0.00519585	0.592874
cg07396419	-0.000473607	0.00533609	0.92948
cg07396450	-0.0016961	0.00479237	0.724258
cg07396452	0.00674192	0.00574268	0.243598
cg07396477	0.00274802	0.0045912	0.551034
cg07396495	0.000853326	0.00102592	0.40782
cg07396581	0.00718374	0.00542455	0.188872
cg07396746	0.0125531	0.00723518	0.08628
cg07396775	0.00481594	0.00424078	0.259232
cg07396817	0.00755756	0.00671564	0.263528
cg07396827	-0.00819265	0.00901581	0.36602
cg07396867	-0.00485407	0.0112649	0.667606
cg07396872	-0.0099768	0.00434443	0.0240523
cg07396903	-0.00888513	0.00433277	0.0433067
cg07396904	-0.00879274	0.00515488	0.0916297
cg07397027	-0.00145658	0.00314216	0.644122
cg07397033	0.0230486	0.0104012	0.0293055
cg07397048	-0.025596	0.0120386	0.0363227
cg07397078	-0.00196571	0.00368006	0.594599
cg07397093	0.000607515	0.00218297	0.781444
cg07397108	0.0431455	0.040929	0.294731
cg07397167	-0.00347641	0.00938251	0.711895
cg07397185	0.000394348	0.00577044	0.945672
cg07397189	-0.00184167	0.00630782	0.771007
cg07397308	-0.00222722	0.00145191	0.12866
cg07397372	0.00233319	0.00287293	0.418934
cg07397397	-0.00129567	0.00732572	0.860025
cg07397399	-0.00130386	0.00226446	0.566242
cg07397481	-0.000146523	0.00175697	0.933729
cg07397493	0.020253	0.0131953	0.128446
cg07397503	-0.011382	0.0051773	0.0305718
cg07397547	-0.00221246	0.00518548	0.670678
cg07397572	-0.00907696	0.00477432	0.0605853
cg07397574	0.00112524	0.00150309	0.456107
cg07397579	0.00700305	0.00850934	0.412767
cg07397612	-0.00481883	0.00514438	0.351497
cg07397616	-0.00848328	0.00571404	0.141254
cg07397710	-0.0101586	0.00795099	0.20477
cg07397757	-0.0103326	0.00803752	0.202013
cg07397772	0.0164098	0.0107808	0.131603
cg07397805	-7.69296e-05	0.0016445	0.962796
cg07397867	-0.00437734	0.00542641	0.422055
cg07397877	0.00188788	0.0013324	0.160081
cg07397878	-0.00127195	0.00578871	0.826596
cg07397891	-0.00189743	0.00820094	0.817572
cg07397913	0.020256	0.0137444	0.144156
cg07397939	0.00763214	0.00484099	0.118525
cg07397956	0.00325052	0.00425901	0.447403
cg07397958	0.00839258	0.00659124	0.206305
cg07397983	0.00817268	0.00559215	0.147493
cg07398106	-0.019682	0.0262867	0.456032
cg07398264	-0.00215035	0.00752959	0.775873
cg07398303	0.00417746	0.0036267	0.252533
cg07398316	-0.00131637	0.00716522	0.854663
cg07398325	-0.00882393	0.0159964	0.582623
cg07398341	0.00121242	0.00686773	0.860281
cg07398350	-0.0151754	0.00624192	0.0171006
cg07398352	0.00500717	0.00739882	0.500358
cg07398429	0.00149904	0.0049383	0.762193
cg07398509	0.00133369	0.00933494	0.886722
cg07398541	0.00644191	0.00496589	0.197981
cg07398555	-0.00438076	0.00511762	0.39434
cg07398558	-0.000185602	0.00201772	0.92692
cg07398561	0.00231265	0.00221992	0.300404
cg07398577	-0.00368398	0.0055809	0.510931
cg07398594	0.00110918	0.00245144	0.652063
cg07398619	0.00353077	0.00390191	0.368027
cg07398622	0.00731171	0.00273746	0.00902597
cg07398644	-0.00347516	0.00452275	0.444347
cg07398661	-0.0114156	0.0100337	0.25836
cg07398767	0.000230207	0.00137453	0.86738
cg07398791	-0.00785268	0.00454074	0.0872869
cg07398798	0.0137625	0.00954968	0.153134
cg07398810	-0.00588137	0.00443867	0.18863
cg07398839	0.0324991	0.0163057	0.0493824
cg07398853	0.0128604	0.00887733	0.151021
cg07398884	-0.00140972	0.00594017	0.812966
cg07398952	0.00967976	0.0111442	0.387459
cg07398960	0.00307989	0.00248583	0.218687
cg07399009	0.00784502	0.00556496	0.162188
cg07399094	0.0021688	0.00214126	0.313935
cg07399096	0.0151879	0.00455729	0.00126463
cg07399169	-0.00345434	0.00458583	0.453326
cg07399209	-0.000127714	0.00388036	0.973819
cg07399224	-0.00921764	0.00340385	0.00814864
cg07399299	-0.00130574	0.00119016	0.275617
cg07399312	0.000546887	0.00140954	0.698972
cg07399355	-7.67698e-05	0.00147215	0.95853
cg07399369	0.000380565	0.00117086	0.745937
cg07399386	-0.0029295	0.00612124	0.633439
cg07399395	0.00308484	0.00549907	0.576257
cg07399475	0.00255156	0.0034206	0.457715
cg07399500	0.00501677	0.0051977	0.337125
cg07399520	-0.00177579	0.00474224	0.708972
cg07399532	-0.0107488	0.00620716	0.0868767
cg07399572	0.015759	0.00996219	0.117306
cg07399628	-0.00272197	0.00576326	0.637897
cg07399634	0.00198049	0.0109435	0.85681
cg07399635	-0.00545842	0.00313617	0.0853114
cg07399636	0.00583997	0.00525796	0.269762
cg07399678	-0.00100383	0.0073715	0.891996
cg07399685	0.000873658	0.00479701	0.855908
cg07399693	-0.00148787	0.00499123	0.766339
cg07399784	-0.00660742	0.00692562	0.342699
cg07399816	0.00287259	0.0013645	0.0381543
cg07399846	-0.00171254	0.0047455	0.719066
cg07399866	-0.00291558	0.00524128	0.579453
cg07399928	0.00702751	0.00801625	0.383087
cg07399933	0.00205948	0.0038237	0.591532
cg07399960	-0.0047736	0.00363144	0.192126
cg07399977	0.00127443	0.00194731	0.514546
cg07400029	0.0021985	0.00367926	0.551701
cg07400063	-0.00322072	0.00410259	0.434558
cg07400091	-0.00216532	0.00375146	0.565299
cg07400139	0.00306981	0.00516176	0.553573
cg07400146	0.00382754	0.00606131	0.529388
cg07400246	0.00367554	0.00383894	0.341001
cg07400247	0.001007	0.00678023	0.882277
cg07400328	-0.000103439	0.00146945	0.944042
cg07400418	0.00176247	0.00388014	0.650796
cg07400453	-0.00841709	0.00556828	0.134256
cg07400456	0.00063392	0.00615398	0.918192
cg07400489	0.0163914	0.0079318	0.0417508
cg07400503	-0.00737275	0.0101196	0.468226
cg07400592	-0.0138816	0.0190261	0.46759
cg07400628	0.000623704	0.00143439	0.664768
cg07400690	0.00607867	0.0044465	0.175126
cg07400692	-0.0220156	0.0168542	0.194913
cg07400741	-0.0392534	0.0287641	0.175877
cg07400751	-0.0061808	0.00558468	0.271456
cg07400877	0.0010081	0.0014807	0.497789
cg07401028	0.00521864	0.003508	0.140461
cg07401063	-0.000736758	0.00190322	0.699618
cg07401067	-0.00112782	0.0128899	0.930478
cg07401103	-0.0176176	0.0169989	0.302888
cg07401155	-0.000959008	0.0104237	0.926907
cg07401230	-0.00158134	0.00164516	0.339112
cg07401258	-0.00336192	0.00661001	0.612313
cg07401324	0.0134037	0.00985097	0.17714
cg07401378	0.000645313	0.00244573	0.792517
cg07401394	0.00902588	0.0105139	0.392992
cg07401435	-0.00839981	0.00504133	0.0992724
cg07401516	-0.0155103	0.0251178	0.538516
cg07401520	0.0031983	0.00691329	0.644784
cg07401524	0.0100633	0.00614083	0.104877
cg07401540	-0.0114592	0.0076935	0.139983
cg07401578	0.00834718	0.006685	0.215145
cg07401745	0.00881289	0.00761209	0.250135
cg07401773	-0.000172417	0.00105962	0.871119
cg07401792	0.00261787	0.00357759	0.466293
cg07401819	-0.0126362	0.0084062	0.136408
cg07401887	-0.000191076	0.0079592	0.980902
cg07401900	0.0121048	0.0099158	0.225476
cg07401901	-0.00218476	0.00131633	0.100568
cg07401928	-0.00761478	0.00997899	0.447479
cg07402002	-0.00404817	0.00595794	0.498651
cg07402003	0.00708763	0.00837551	0.399744
cg07402058	-0.00293079	0.00382059	0.445097
cg07402062	-0.00498165	0.00800943	0.535586
cg07402156	0.00295953	0.00491902	0.548971
cg07402188	0.000238123	0.00593296	0.968077
cg07402261	-0.00411818	0.0035017	0.242782
cg07402303	0.00205575	0.00810046	0.800263
cg07402310	-0.0114366	0.0110926	0.305393
cg07402322	0.000174404	0.00565968	0.975488
cg07402337	-0.0176067	0.0131009	0.182466
cg07402365	0.000401	0.00156108	0.797883
cg07402381	0.0165178	0.0062099	0.0093045
cg07402396	-0.00757668	0.00502027	0.134866
cg07402409	-0.0160055	0.00589869	0.00802773
cg07402411	-0.000756971	0.00145453	0.604091
cg07402416	0.00241524	0.00391651	0.539055
cg07402456	0.000618217	0.00167819	0.713482
cg07402528	-0.00268633	0.0059424	0.65235
cg07402639	0.00175549	0.00518893	0.735941
cg07402669	-0.00101547	0.00335097	0.762585
cg07402678	0.00489894	0.00367571	0.186081
cg07402683	-0.00882658	0.00711367	0.218018
cg07402711	-0.00280354	0.00349392	0.424506
cg07402715	0.000632015	0.00354448	0.858894
cg07402729	-0.0126777	0.00755764	0.0970402
cg07402742	0.00203917	0.00762931	0.789885
cg07402797	0.00545605	0.00578113	0.347901
cg07402801	0.00457823	0.00506552	0.368596
cg07402808	0.00196364	0.00414508	0.63688
cg07402933	-0.0091468	0.00757988	0.230811
cg07402939	0.00232764	0.0041659	0.577777
cg07403016	0.0167777	0.00808503	0.0409259
cg07403142	-0.000443787	0.00428755	0.9178
cg07403152	-0.000283972	0.00194934	0.884514
cg07403182	-0.0104958	0.00935084	0.26476
cg07403188	-0.0034476	0.00362052	0.343613
cg07403191	0.00247668	0.00487702	0.612859
cg07403228	-0.00987872	0.00376891	0.0103434
cg07403233	-0.00759837	0.00317003	0.0186733
cg07403258	-0.000851506	0.00164799	0.606682
cg07403294	-0.00843649	0.00475298	0.0793972
cg07403317	-0.00672899	0.00335747	0.0481605
cg07403338	0.0125284	0.00601303	0.0401361
cg07403350	-0.00324452	0.00312339	0.301785
cg07403367	-0.00548963	0.00399932	0.173392
cg07403374	-0.00922613	0.0106541	0.388888
cg07403397	-0.000570815	0.00146971	0.69868
cg07403400	-0.00784	0.0115226	0.498056
cg07403525	0.000289876	0.00319046	0.927815
cg07403601	0.00401675	0.00574241	0.486112
cg07403610	-0.00647656	0.00916806	0.481811
cg07403638	5.11067e-06	0.00197347	0.99794
cg07403646	8.70872e-05	0.00229717	0.969846
cg07403728	-0.00523626	0.00636952	0.413278
cg07403865	0.017242	0.00827334	0.040089
cg07403899	0.0103655	0.00748533	0.169664
cg07403910	-0.0104243	0.00492073	0.0369899
cg07403938	-0.000228563	0.00454374	0.959996
cg07403971	0.00345186	0.00386786	0.374615
cg07403975	0.00468022	0.00437599	0.287793
cg07403981	-0.0174772	0.00969017	0.0747546
cg07404106	-0.026601	0.0240953	0.272642
cg07404157	-0.00226803	0.00348176	0.516503
cg07404200	-0.000706942	0.00562211	0.900225
cg07404216	0.00225896	0.00406947	0.580251
cg07404221	0.00531394	0.00543396	0.330829
cg07404223	-0.000702665	0.00334481	0.834099
cg07404252	0.00347322	0.00382157	0.365941
cg07404253	0.0178972	0.014693	0.226488
cg07404352	0.0170294	0.0185804	0.361925
cg07404363	-0.00372593	0.00342468	0.279616
cg07404365	0.00380964	0.00293859	0.19826
cg07404382	0.00376679	0.00306203	0.221953
cg07404418	0.000221247	0.00187834	0.906506
cg07404419	-0.00257814	0.00364074	0.480754
cg07404466	0.0038576	0.00426862	0.368644
cg07404485	-0.0172308	0.0160253	0.285246
cg07404514	0.00384626	0.00604551	0.526305
cg07404527	-0.0113846	0.00785594	0.150886
cg07404554	0.0156437	0.00789936	0.050821
cg07404579	0.00276492	0.00424425	0.516474
cg07404706	0.00702143	0.00662923	0.292457
cg07404784	-0.00129328	0.00248462	0.604027
cg07404840	0.00259112	0.00438563	0.556173
cg07404921	0.000567702	0.0028548	0.842837
cg07404953	0.0109976	0.00570297	0.0570666
cg07404961	0.00441013	0.00754539	0.56041
cg07404979	-0.0024655	0.00655901	0.70791
cg07405042	0.00694153	0.00387001	0.0763395
cg07405083	-0.00585151	0.00537887	0.279657
cg07405088	-0.000897735	0.00532621	0.866542
cg07405121	0.0184034	0.00851208	0.0333612
cg07405127	-0.00942286	0.00522795	0.0749455
cg07405163	0.00878205	0.00420719	0.0397779
cg07405178	-0.00238983	0.0040955	0.561049
cg07405182	0.000794377	0.00618449	0.898092
cg07405239	0.00244718	0.00552155	0.658717
cg07405255	-0.000998094	0.00471078	0.832701
cg07405257	0.00538667	0.00386113	0.166537
cg07405259	-0.00578714	0.00205683	0.0060558
cg07405330	0.0130239	0.0108324	0.232508
cg07405362	-0.00232983	0.00416948	0.577745
cg07405370	-0.00206128	0.00335225	0.540229
cg07405419	0.00834935	0.00804072	0.301969
cg07405491	-0.00322884	0.00476568	0.499875
cg07405534	-0.000702914	0.0037188	0.85052
cg07405552	0.000442145	0.00136228	0.746291
cg07405563	-0.00808074	0.00464949	0.085752
cg07405570	-0.00234956	0.00757679	0.757227
cg07405771	-0.00815066	0.00306556	0.00933342
cg07405796	0.00187975	0.00500792	0.70831
cg07405806	-0.000568612	0.00447005	0.899072
cg07405810	0.00475657	0.00474383	0.318792
cg07405869	0.00666773	0.00638816	0.299486
cg07405919	-0.00693359	0.00570065	0.227168
cg07406029	-0.000486384	0.00231867	0.834339
cg07406049	0.00353333	0.00638664	0.581519
cg07406053	0.0143199	0.0106897	0.183863
cg07406191	-0.0267077	0.0196918	0.178518
cg07406197	0.000128047	0.00323167	0.968485
cg07406223	-1.10226e-05	0.00359962	0.997564
cg07406237	-0.00188017	0.00394118	0.634517
cg07406289	-0.0188696	0.0176226	0.287236
cg07406296	0.00396015	0.00161537	0.0162238
cg07406359	0.001082	0.00139281	0.439356
cg07406391	-0.00114057	0.00148303	0.443927
cg07406419	-0.00340644	0.00456955	0.458
cg07406461	-0.0141465	0.0151224	0.352138
cg07406574	0.00230736	0.00602595	0.702725
cg07406624	0.003335	0.00523771	0.525974
cg07406655	-0.00476162	0.0108242	0.661096
cg07406704	0.00228978	0.00890148	0.797604
cg07406714	-0.000383189	0.00101792	0.707503
cg07406728	-0.00546809	0.00632342	0.389562
cg07406780	0.0124566	0.00700376	0.0788058
cg07406797	-0.00739787	0.00619471	0.235636
cg07406821	-0.00030341	0.0039013	0.938189
cg07406888	-0.00892327	0.00508224	0.0826465
cg07406897	-0.0104091	0.0111744	0.354163
cg07406917	0.00805005	0.00224722	0.000560733
cg07406920	8.89254e-05	0.00269904	0.973792
cg07406927	-0.00411954	0.00717689	0.567449
cg07406941	0.00446782	0.00553938	0.422122
cg07406990	0.0144455	0.0107886	0.184071
cg07407209	-0.00770425	0.00478111	0.110716
cg07407218	-0.00520572	0.00590882	0.38074
cg07407492	0.0107267	0.0054425	0.0519128
cg07407499	-0.00401933	0.00595233	0.501306
cg07407547	-0.000492764	0.00369838	0.894313
cg07407549	0.0103727	0.00932708	0.269158
cg07407658	-0.00649347	0.00715141	0.366387
cg07407715	0.0029635	0.00911411	0.745844
cg07407723	-0.00411392	0.00823261	0.61854
cg07407736	0.0120876	0.0163096	0.460609
cg07407737	-2.94233e-05	0.00462724	0.994941
cg07407754	-0.00176804	0.00444874	0.692027
cg07407787	0.00044091	0.0014114	0.75549
cg07407859	0.00723157	0.00444341	0.107252
cg07407886	0.00688889	0.00520035	0.188741
cg07407950	0.00553091	0.00423318	0.194804
cg07408006	-0.00129412	0.00754245	0.864168
cg07408062	-0.0020382	0.0100481	0.839731
cg07408114	0.000427779	0.00196062	0.827796
cg07408148	-0.0145361	0.012543	0.249666
cg07408183	0.0151962	0.0129202	0.242741
cg07408197	-0.000254252	0.00546564	0.963004
cg07408211	0.00252011	0.00193304	0.195775
cg07408290	0.010881	0.00634755	0.0900531
cg07408340	0.00409031	0.00392329	0.300035
cg07408343	0.00705567	0.00361551	0.0542151
cg07408456	-0.000656754	0.00421304	0.876484
cg07408494	-0.000962122	0.00456794	0.833673
cg07408552	0.00300404	0.00135705	0.029469
cg07408569	-0.00855591	0.00754345	0.25982
cg07408607	-0.0130186	0.0122386	0.290395
cg07408633	-0.0140098	0.0141118	0.323571
cg07408673	-0.0117052	0.00408783	0.00525062
cg07408690	0.00172278	0.00133566	0.200529
cg07408718	-0.00949024	0.003768	0.0136097
cg07408779	0.00118633	0.00606497	0.845376
cg07408816	-0.00415751	0.00359398	0.250521
cg07408835	-0.00120004	0.00222352	0.590783
cg07408895	-0.0101297	0.0367228	0.783324
cg07408989	-0.00177782	0.0074701	0.812447
cg07409015	-0.000106231	0.00232637	0.963683
cg07409153	0.0100089	0.0038136	0.0102477
cg07409197	0.0178625	0.0107754	0.100979
cg07409200	0.000123059	0.00866017	0.988695
cg07409227	-0.00270317	0.00428829	0.530111
cg07409245	-0.00132297	0.0154566	0.931987
cg07409264	-0.00681271	0.00571268	0.236284
cg07409284	0.00201513	0.00416294	0.629556
cg07409292	-0.00318374	0.00559225	0.57061
cg07409383	0.00268583	0.00808215	0.74045
cg07409400	0.00752784	0.00722457	0.300309
cg07409418	0.000766632	0.00597916	0.898273
cg07409443	-0.00647134	0.00595025	0.279788
cg07409448	-0.00288526	0.0109813	0.793369
cg07409459	-0.00297069	0.00351808	0.400758
cg07409471	-0.00309087	0.00439526	0.483792
cg07409511	0.00267813	0.00681896	0.695466
cg07409537	-0.00382956	0.00556802	0.493423
cg07409602	0.000658167	0.00126685	0.60471
cg07409629	-0.0118113	0.00655323	0.0749521
cg07409643	0.0114162	0.00564827	0.0463356
cg07409656	5.95451e-05	0.00161341	0.970644
cg07409674	-0.000786626	0.00144005	0.586292
cg07409680	0.00092212	0.0016493	0.577531
cg07409741	0.00116372	0.00146936	0.430522
cg07409747	0.00908958	0.00460728	0.0516848
cg07409804	0.000680902	0.00842539	0.935774
cg07410037	-0.0129519	0.00630311	0.0428938
cg07410044	0.00243246	0.00181705	0.184159
cg07410075	0.00190799	0.00252662	0.452196
cg07410082	0.00546565	0.0066553	0.413749
cg07410086	-0.000382711	0.00120831	0.752204
cg07410108	0.0118464	0.00819471	0.151879
cg07410173	0.000420773	0.00584897	0.942815
cg07410176	0.00142382	0.0099444	0.886481
cg07410188	0.00197913	0.00257802	0.444748
cg07410210	0.00374835	0.00791026	0.636787
cg07410217	0.00320976	0.00823236	0.697566
cg07410266	-0.000527802	0.00242159	0.827973
cg07410319	0.005892	0.00582949	0.314952
cg07410339	-0.0311473	0.0156679	0.0499591
cg07410353	0.000792163	0.00765798	0.91785
cg07410412	-0.00563251	0.0036534	0.126772
cg07410461	-0.00124326	0.00389766	0.75051
cg07410462	0.00265477	0.00258937	0.308083
cg07410464	0.00263551	0.00669049	0.694605
cg07410488	-0.000325704	0.00445385	0.941872
cg07410571	0.0021364	0.00179736	0.237819
cg07410597	0.000972193	0.0057385	0.865863
cg07410604	0.020757	0.0205846	0.316071
cg07410633	-0.00631751	0.00399544	0.117465
cg07410666	0.000975983	0.0036062	0.787309
cg07410746	-0.000454779	0.00136903	0.740545
cg07410783	-0.0256541	0.0142849	0.0759837
cg07410811	-0.00444096	0.00148084	0.00353202
cg07410872	-0.000519479	0.00425702	0.903158
cg07410923	-0.00118982	0.00123421	0.3377
cg07410990	-0.000435633	0.003993	0.913375
cg07411096	0.00460874	0.00604558	0.447924
cg07411110	0.00148313	0.00404123	0.71451
cg07411111	-0.000676013	0.00185107	0.715848
cg07411153	-0.00214494	0.00639508	0.738128
cg07411165	-0.00590602	0.0027573	0.0349916
cg07411229	0.000182054	0.00135775	0.893645
cg07411238	-0.0115263	0.00585917	0.0523436
cg07411347	-0.00175104	0.0059625	0.769706
cg07411360	0.0122066	0.0057289	0.035935
cg07411382	0.0140398	0.00823738	0.0918741
cg07411412	0.00142225	0.00600835	0.813436
cg07411413	0.00455673	0.00422218	0.283465
cg07411420	-0.0034112	0.00887586	0.701676
cg07411432	-0.000442979	0.00162644	0.78599
cg07411449	-0.00156701	0.00303982	0.607517
cg07411476	5.58485e-05	0.0103833	0.995721
cg07411532	0.000521339	0.00380636	0.891375
cg07411533	5.71035e-05	0.00272483	0.983328
cg07411620	0.000405013	0.0106476	0.969744
cg07411754	-0.00392284	0.00845174	0.643702
cg07411810	-0.00980632	0.00794856	0.220629
cg07411973	0.00116724	0.00140912	0.409742
cg07412002	-0.00526542	0.00881022	0.551627
cg07412043	0.00248431	0.00472851	0.600649
cg07412048	-0.00828836	0.00321697	0.0116681
cg07412079	-8.32015e-05	0.00338364	0.980439
cg07412112	-0.00472544	0.00552977	0.39515
cg07412186	0.0139112	0.0120058	0.249749
cg07412232	0.000644611	0.00554875	0.907784
cg07412254	-0.00494972	0.00454769	0.279423
cg07412288	0.00883387	0.00642069	0.172401
cg07412317	-0.0232466	0.0219128	0.291687
cg07412334	0.00194904	0.00328449	0.554448
cg07412408	1.65105e-05	0.00172715	0.992395
cg07412440	-0.00467056	0.00461874	0.314715
cg07412470	0.000909812	0.00481409	0.850541
cg07412500	0.0113836	0.00585063	0.0549186
cg07412502	0.00143086	0.00436965	0.744111
cg07412545	0.00154262	0.00273496	0.57418
cg07412562	0.0223619	0.0162569	0.172498
cg07412570	0.00214623	0.00713648	0.76433
cg07412611	0.00604098	0.0049157	0.222418
cg07412675	-0.000768155	0.00485625	0.874683
cg07412745	-0.0117489	0.00577198	0.0448427
cg07412758	3.51662e-05	0.00538079	0.9948
cg07412838	-0.0125573	0.00400068	0.00231661
cg07412883	-0.00262836	0.00503151	0.602733
cg07412972	-0.0071221	0.00644038	0.271839
cg07413060	0.00374198	0.00680264	0.583676
cg07413063	-0.00453742	0.00171616	0.00972022
cg07413098	0.00490703	0.00473971	0.303397
cg07413140	0.0209256	0.0122455	0.0910466
cg07413147	-0.00201456	0.00508358	0.692863
cg07413150	-0.00231125	0.00204911	0.262452
cg07413155	-0.0117048	0.0116175	0.316481
cg07413251	0.00252261	0.00336424	0.45538
cg07413254	-0.00177235	0.0031954	0.580552
cg07413330	-0.00303546	0.00680635	0.656724
cg07413356	-0.000431978	0.00115875	0.710205
cg07413396	-0.00197475	0.0012728	0.124411
cg07413401	-0.00677026	0.00390675	0.0866452
cg07413417	-0.00408686	0.00923412	0.659166
cg07413457	-0.00207669	0.00501701	0.679944
cg07413467	0.0138263	0.00700984	0.0517384
cg07413480	0.00124234	0.00409873	0.762535
cg07413492	0.00195651	0.00635329	0.758855
cg07413497	0.00135626	0.00234947	0.565253
cg07413547	0.000868266	0.00158127	0.584348
cg07413656	-0.00117771	0.00485999	0.809097
cg07413658	0.00130582	0.0185881	0.944156
cg07413747	0.0239356	0.0142953	0.09765
cg07413806	-0.00562747	0.0118529	0.636135
cg07413830	0.00272061	0.00391586	0.489053
cg07413917	0.0112877	0.00980064	0.252586
cg07413941	0.000367882	0.00166969	0.826131
cg07413956	0.00212406	0.00633639	0.738269
cg07413957	0.0247169	0.0175978	0.163717
cg07413960	0.00129088	0.00178566	0.471673
cg07413966	0.000850753	0.00395127	0.830029
cg07413979	-0.00593805	0.00405459	0.146655
cg07414060	-0.010015	0.0041996	0.0192625
cg07414097	0.00167672	0.00185308	0.368057
cg07414118	0.015277	0.00563844	0.00811638
cg07414119	0.00223471	0.00506051	0.659876
cg07414162	0.00814791	0.0104665	0.438399
cg07414199	-0.003916	0.00474547	0.41151
cg07414207	-0.00176601	0.00421395	0.676187
cg07414239	0.00102679	0.00214638	0.633577
cg07414270	0.0024072	0.00625847	0.70145
cg07414340	0.00318253	0.00850709	0.709238
cg07414384	0.0029162	0.00203052	0.154537
cg07414392	0.00383231	0.00404091	0.345564
cg07414422	-0.0515851	0.0277452	0.0663727
cg07414443	-0.0106466	0.00924644	0.252712
cg07414462	0.00106372	0.0035463	0.764928
cg07414487	-0.0315446	0.0432119	0.467353
cg07414492	-0.000841514	0.00353658	0.812482
cg07414525	0.00181952	0.00609579	0.766043
cg07414544	-0.00271356	0.00391793	0.490405
cg07414558	-0.00145664	0.00432326	0.73698
cg07414571	-0.00347555	0.00225502	0.126885
cg07414574	-0.00855755	0.00627204	0.175962
cg07414634	0.00393444	0.0047828	0.412972
cg07414636	-0.00450947	0.00737058	0.542253
cg07414643	0.00467325	0.00541473	0.390476
cg07414674	0.000637157	0.00322601	0.843892
cg07414685	-0.00430755	0.00666319	0.519676
cg07414687	-0.00400352	0.0109785	0.716244
cg07414722	-0.00362109	0.00428566	0.400467
cg07414832	-0.00600749	0.00640705	0.351027
cg07414840	4.67918e-07	0.00408839	0.999909
cg07414863	0.00685285	0.010005	0.495203
cg07414961	0.00078749	0.00152294	0.606408
cg07415067	0.00368514	0.00674129	0.586018
cg07415160	0.00144028	0.00417986	0.731245
cg07415266	-0.00709892	0.0053736	0.189942
cg07415271	0.0062621	0.00592702	0.293649
cg07415354	-0.00317505	0.00422482	0.454365
cg07415359	-0.00486468	0.0158007	0.758912
cg07415388	0.00858425	0.00642181	0.184795
cg07415423	-0.000482569	0.00941618	0.959245
cg07415425	-0.000237743	0.00140295	0.865829
cg07415474	0.0138974	0.00826793	0.0963737
cg07415496	0.0139821	0.0115699	0.230136
cg07415507	-0.00492057	0.00355992	0.170444
cg07415530	-0.00260427	0.00376102	0.490507
cg07415596	0.00299702	0.00494293	0.545879
cg07415610	0.00036873	0.00476559	0.938504
cg07415639	-0.017965	0.0212779	0.400816
cg07415729	-0.0115884	0.00498088	0.0223115
cg07415789	-0.00840491	0.0291233	0.773576
cg07415792	-0.00134402	0.0014017	0.340292
cg07415816	0.0173629	0.00971336	0.0773352
cg07415863	-0.00200004	0.00504987	0.693033
cg07415947	-0.00342222	0.00361191	0.346017
cg07415970	0.0107651	0.00978773	0.274431
cg07415998	0.000234564	0.0042973	0.956595
cg07416030	-0.00100492	0.00153627	0.514754
cg07416098	-0.00634861	0.00510548	0.217028
cg07416107	-0.000900515	0.00150677	0.551628
cg07416124	-0.00407554	0.0048052	0.398682
cg07416187	-0.00516555	0.00266086	0.0554575
cg07416237	-0.004247	0.00659688	0.521406
cg07416264	-0.00947441	0.0144904	0.514938
cg07416291	0.00663204	0.0100777	0.512219
cg07416310	0.00350535	0.00414802	0.400392
cg07416315	-0.00716654	0.0051342	0.166314
cg07416325	0.00354287	0.0100181	0.72446
cg07416344	-0.0381332	0.018344	0.0405825
cg07416364	0.0223001	0.0174207	0.203915
cg07416455	0.0228017	0.018342	0.217155
cg07416502	-0.00795992	0.00488435	0.106785
cg07416546	-0.00144147	0.00386009	0.709737
cg07416580	-0.00117083	0.00184553	0.527476
cg07416581	-0.00957929	0.0128299	0.457295
cg07416590	-0.00173726	0.0159373	0.913449
cg07416656	-0.00202702	0.00443033	0.648429
cg07416664	-0.0179831	0.00803413	0.027752
cg07416686	0.0031488	0.00390758	0.422544
cg07416733	0.00610385	0.00760564	0.424426
cg07416792	0.0587733	0.0284605	0.0418918
cg07416811	0.00712532	0.00865312	0.412509
cg07416818	-0.000622302	0.00165952	0.708582
cg07416824	-0.0110599	0.00432109	0.0122096
cg07416844	0.00646079	0.0036114	0.0770956
cg07416865	0.0012686	0.00450698	0.779014
cg07416875	-0.00796128	0.00414872	0.0582666
cg07416876	-0.0139244	0.00618228	0.0268194
cg07416885	0.0015921	0.00424995	0.708857
cg07416916	-0.00295876	0.00539432	0.584756
cg07416975	0.000370437	0.00175638	0.833451
cg07417020	0.0198084	0.00947885	0.0395604
cg07417028	0.0153789	0.0122114	0.211258
cg07417094	-0.00134317	0.0116213	0.908253
cg07417149	0.00817485	0.00414719	0.0518821
cg07417208	-0.0019069	0.0036538	0.603071
cg07417209	0.00451452	0.00811526	0.579434
cg07417222	-0.00274605	0.00301233	0.364498
cg07417284	0.00219495	0.00433992	0.614305
cg07417326	-0.000430783	0.00153048	0.77902
cg07417348	0.00577434	0.00668838	0.390326
cg07417551	-0.00533102	0.00498953	0.288277
cg07417599	-0.00439008	0.00823032	0.595114
cg07417683	0.00387331	0.00826267	0.640405
cg07417733	-0.00408006	0.00222454	0.0700553
cg07417745	-0.000375417	0.00326997	0.908862
cg07417772	-0.0264637	0.0181239	0.14785
cg07417857	-0.0446019	0.0220549	0.0462159
cg07417863	-0.00150753	0.00474503	0.751468
cg07417874	0.00145394	0.00391802	0.711472
cg07417951	-0.00820083	0.00527132	0.123399
cg07417959	-0.0024246	0.00455142	0.595591
cg07417987	0.00243743	0.00508794	0.633098
cg07417990	-0.0105559	0.00435566	0.0174439
cg07418058	0.000528639	0.00166757	0.751995
cg07418087	0.000560318	0.00217613	0.797414
cg07418114	-0.00126163	0.00626601	0.840899
cg07418124	0.000483526	0.00438784	0.912507
cg07418126	0.0175717	0.00693581	0.0130857
cg07418129	-0.00365796	0.00347962	0.296053
cg07418159	0.00745649	0.00708613	0.295592
cg07418175	0.00385194	0.00508555	0.45084
cg07418215	0.00132679	0.00725841	0.855386
cg07418289	-0.00134367	0.00894501	0.880943
cg07418291	-0.0248165	0.0111528	0.0286583
cg07418317	0.00352895	0.00640441	0.583033
cg07418387	-0.0243413	0.0126448	0.0574963
cg07418452	0.00191796	0.00303838	0.529535
cg07418513	-0.0118231	0.0082299	0.154418
cg07418518	-0.00178403	0.00803418	0.824792
cg07418563	0.00557226	0.00808373	0.492458
cg07418610	3.13276e-05	0.00452381	0.994491
cg07418682	0.00199907	0.00578577	0.730541
cg07418714	-0.0131569	0.0104009	0.209258
cg07418777	-0.0140103	0.00999661	0.164619
cg07418809	0.0027258	0.00663275	0.682111
cg07418863	-0.0140619	0.0075236	0.0649823
cg07418892	-0.00469573	0.00734955	0.524558
cg07418971	-0.00581032	0.00614115	0.346703
cg07419011	0.00304458	0.00612522	0.620403
cg07419035	0.00201933	0.00405743	0.61996
cg07419043	0.00498945	0.00364078	0.174078
cg07419046	0.00971061	0.00645354	0.136025
cg07419078	-0.0256094	0.0106964	0.0188044
cg07419117	-0.0122799	0.00693055	0.0799203
cg07419144	0.00174137	0.00785898	0.825162
cg07419178	-0.00389943	0.00411952	0.346478
cg07419191	2.76735e-05	0.00208542	0.989443
cg07419314	-0.01487	0.00837124	0.0791761
cg07419343	-0.00243855	0.00608814	0.68974
cg07419396	-0.00213464	0.0023231	0.360702
cg07419459	0.00148	0.00185897	0.428118
cg07419473	0.0136815	0.00987817	0.169587
cg07419489	0.00166563	0.00516733	0.74797
cg07419575	0.00395656	0.00249512	0.116431
cg07419619	0.000179935	0.0037111	0.961441
cg07419680	0.00270758	0.00376226	0.473659
cg07419703	0.0116339	0.00564671	0.042358
cg07419711	-0.00123201	0.00718094	0.864177
cg07419747	0.00649974	0.00664899	0.331006
cg07419788	-0.0007827	0.00507285	0.877737
cg07419795	0.00247946	0.00840921	0.76881
cg07419817	0.00357679	0.00776998	0.646424
cg07419830	-0.000428686	0.00112069	0.703008
cg07419894	0.000848905	0.00387461	0.82709
cg07419921	-0.00191335	0.00518278	0.712895
cg07419939	-0.00674478	0.00811542	0.408188
cg07419968	0.000927736	0.00385522	0.810397
cg07419975	-0.00934572	0.00637746	0.146408
cg07420027	0.0173706	0.0131336	0.189433
cg07420034	-0.00334505	0.00332141	0.316671
cg07420041	0.010729	0.00933684	0.253663
cg07420083	0.000416772	0.00788446	0.957965
cg07420106	0.00448168	0.00683435	0.51371
cg07420108	-0.00727929	0.00754483	0.337317
cg07420135	-0.00301764	0.00131991	0.0246682
cg07420137	-0.00620091	0.00557729	0.269281
cg07420163	-0.0164601	0.00884601	0.0661588
cg07420170	-0.00379614	0.00457393	0.408837
cg07420224	-0.0156841	0.00873487	0.0760346
cg07420232	0.0212222	0.016579	0.203924
cg07420261	-0.00478639	0.00451166	0.291675
cg07420274	0.0234867	0.0108076	0.0324863
cg07420311	-0.0068026	0.00375291	0.0733392
cg07420333	0.00173506	0.00620711	0.780504
cg07420359	-0.00639399	0.00723232	0.379087
cg07420362	-0.00206566	0.00443357	0.642441
cg07420416	-0.000979891	0.00385375	0.799887
cg07420417	0.0147039	0.0254945	0.565598
cg07420465	0.00430383	0.00463399	0.355587
cg07420470	-0.00113029	0.00371061	0.76139
cg07420484	-0.00119976	0.00136988	0.383543
cg07420502	0.00995498	0.00460517	0.0333875
cg07420507	-8.61409e-05	0.00103843	0.934079
cg07420577	0.00202007	0.00563342	0.720773
cg07420617	0.00594245	0.00491887	0.230286
cg07420680	-0.00454843	0.00789145	0.56585
cg07420702	-0.00269596	0.00127586	0.0374604
cg07420720	-0.00307997	0.00181154	0.0926672
cg07420745	0.00251107	0.0057159	0.661524
cg07420751	0.0016087	0.00668719	0.810459
cg07420827	-0.00033647	0.00536878	0.950172
cg07420854	0.000169671	0.00337018	0.959963
cg07420867	0.00665233	0.00944221	0.482984
cg07420960	-0.0063073	0.00617621	0.309979
cg07420961	0.000638153	0.00150434	0.672461
cg07420970	-0.000256979	0.00183105	0.888712
cg07421005	0.00138893	0.00317151	0.662515
cg07421014	0.00130737	0.00746184	0.861324
cg07421015	-0.00848606	0.00755526	0.264443
cg07421028	-0.00113903	0.00179767	0.527995
cg07421068	0.00480523	0.0057831	0.4083
cg07421075	-0.000720628	0.00459111	0.875639
cg07421169	0.0291545	0.0221329	0.191213
cg07421245	-0.0204476	0.0095136	0.0343875
cg07421261	7.00541e-05	0.00375093	0.985142
cg07421287	-0.000212989	0.0100371	0.983119
cg07421295	-0.0105629	0.0041855	0.0134292
cg07421329	0.0116747	0.00764923	0.130571
cg07421341	-0.00510481	0.00455912	0.265927
cg07421368	0.000600615	0.0013044	0.64634
cg07421379	0.00240036	0.00238284	0.316558
cg07421393	0.0127335	0.00551147	0.0232341
cg07421415	9.97357e-05	0.00163104	0.951381
cg07421429	0.00498035	0.00932553	0.594665
cg07421515	-0.00417315	0.00328789	0.207738
cg07421518	0.0104408	0.00471448	0.0293992
cg07421534	-0.0210225	0.0130417	0.110596
cg07421595	0.00458624	0.0118376	0.699384
cg07421596	-0.00170613	0.00833664	0.83832
cg07421597	0.0121346	0.0108333	0.265745
cg07421622	0.00147142	0.00523828	0.779457
cg07421682	-0.00303655	0.00683676	0.658037
cg07421704	0.00171292	0.00254971	0.503485
cg07421737	-0.000696891	0.00267024	0.794721
cg07421806	0.000470994	0.00168224	0.780157
cg07421809	-0.000708507	0.00192628	0.713908
cg07421858	0.000922167	0.00161875	0.570364
cg07421887	-0.00408905	0.00539405	0.45046
cg07421969	0.00445983	0.00530015	0.402401
cg07422042	-0.00267394	0.00596574	0.655111
cg07422075	0.00449316	0.00910406	0.622879
cg07422110	-0.00550013	0.00633612	0.38775
cg07422139	-0.00865473	0.00495699	0.0843469
cg07422195	0.00218792	0.00179299	0.225662
cg07422207	-0.000884857	0.00328759	0.788451
cg07422279	0.00298687	0.00619461	0.630894
cg07422304	0.00343842	0.00455652	0.452518
cg07422311	0.00231446	0.00149159	0.124371
cg07422329	0.0139242	0.007561	0.0689432
cg07422345	0.000649357	0.00172958	0.708246
cg07422398	-0.00099825	0.00387389	0.797257
cg07422404	-0.000583472	0.00274073	0.831911
cg07422408	-0.00289853	0.00251025	0.251384
cg07422412	0.00715044	0.0105596	0.500106
cg07422416	-0.0161338	0.0165556	0.3325
cg07422438	0.000257845	0.00420261	0.951218
cg07422463	0.00134624	0.0101118	0.894393
cg07422492	0.00471559	0.0142998	0.742368
cg07422521	-0.00416348	0.00463301	0.371316
cg07422560	0.000554773	0.0014227	0.69753
cg07422571	0.0184548	0.012123	0.131561
cg07422619	0.00177012	0.00700344	0.801058
cg07422644	0.00379796	0.00823029	0.64562
cg07422669	-0.00248216	0.00714949	0.729295
cg07422760	-7.47922e-05	0.00287837	0.979329
cg07422795	0.0131178	0.00873647	0.136847
cg07422843	0.00198473	0.00430726	0.646101
cg07422850	-0.0103141	0.00603403	0.0909573
cg07422861	-0.000492166	0.00823124	0.952458
cg07422880	0.0139765	0.00793319	0.0816201
cg07422888	-0.00630216	0.00569038	0.271126
cg07422940	-0.000184577	0.00857822	0.982883
cg07423050	0.000970843	0.00784129	0.90175
cg07423146	0.00384144	0.0088535	0.665443
cg07423149	-0.0138783	0.0131604	0.29455
cg07423151	0.000196958	0.00583387	0.973145
cg07423155	0.00254947	0.00157561	0.109264
cg07423198	-0.000287257	0.00282706	0.9193
cg07423205	0.000555517	0.00187733	0.768005
cg07423292	0.00892986	0.00705687	0.209102
cg07423334	0.0013224	0.00951924	0.889836
cg07423345	-0.0131416	0.00991522	0.188511
cg07423363	9.00384e-05	0.00125979	0.943187
cg07423399	0.0177927	0.00854896	0.0403483
cg07423421	0.00133097	0.00140769	0.347022
cg07423427	0.0185759	0.0154524	0.232573
cg07423489	-0.0018447	0.00478646	0.700882
cg07423540	0.00156722	0.00282489	0.580461
cg07423556	-0.0101845	0.00644563	0.117721
cg07423571	0.00434923	0.00590527	0.463408
cg07423602	0.00721758	0.00473781	0.131286
cg07423615	0.0131823	0.0063626	0.0412414
cg07423632	0.00631608	0.00590679	0.287896
cg07423651	-0.00458773	0.00461789	0.323237
cg07423667	-0.00327421	0.00535749	0.542697
cg07423763	-0.00841247	0.00365733	0.0238317
cg07423765	-0.00626425	0.0101859	0.540166
cg07423877	0.00785383	0.00717554	0.276745
cg07423881	-0.0009984	0.00525771	0.849836
cg07423892	0.0682623	0.0230548	0.00395319
cg07423906	-0.00344328	0.00147734	0.022081
cg07423939	-0.0108555	0.00858335	0.20935
cg07423943	0.00684647	0.00416415	0.103755
cg07423997	0.00502597	0.00594364	0.400093
cg07424097	-1.47421e-05	0.00490269	0.997608
cg07424132	0.00454733	0.00396992	0.255166
cg07424155	0.000343026	0.00147547	0.816707
cg07424281	0.0090028	0.00603631	0.139463
cg07424295	-0.00475437	0.00372489	0.205218
cg07424342	-0.00088255	0.00198858	0.658283
cg07424354	-0.00153481	0.00125934	0.226236
cg07424377	-0.00365769	0.00387657	0.348019
cg07424400	0.00487098	0.00484658	0.317667
cg07424403	-0.00320526	0.00624074	0.608832
cg07424435	-0.0032361	0.0110239	0.769799
cg07424440	-0.00203019	0.0031757	0.524315
cg07424466	-0.000408893	0.00385623	0.915799
cg07424493	-0.0086644	0.004683	0.0676819
cg07424536	-0.00447001	0.00343982	0.197209
cg07424568	0.0107055	0.00773725	0.170012
cg07424592	-0.00489813	0.00800199	0.542058
cg07424646	-0.00514593	0.00790067	0.516552
cg07424746	-0.00039984	0.00168254	0.812718
cg07424770	0.00260076	0.0065384	0.691776
cg07424785	-0.0029102	0.00306337	0.344744
cg07424805	-0.00175758	0.00881565	0.842438
cg07424807	0.00530546	0.00758354	0.486042
cg07424835	-0.00244335	0.00363368	0.503101
cg07424889	-0.00641013	0.0111511	0.56688
cg07424912	-0.0261752	0.0140385	0.0656188
cg07424927	0.00380324	0.0172182	0.825699
cg07424977	0.00203767	0.00188899	0.2837
cg07425005	-0.000937204	0.00315969	0.767469
cg07425090	0.00113165	0.00127041	0.375507
cg07425109	0.00645943	0.00464146	0.167567
cg07425115	0.0058721	0.0058162	0.315481
cg07425170	-0.000162082	0.00144417	0.910898
cg07425171	0.00638336	0.00941555	0.499597
cg07425204	-0.0128954	0.0078676	0.104814
cg07425326	0.000386657	0.00750151	0.95901
cg07425348	0.0122057	0.0104986	0.248168
cg07425371	4.01025e-05	0.0031325	0.989815
cg07425474	0.00309856	0.00378446	0.415162
cg07425476	-0.00757785	0.00400328	0.0616946
cg07425541	0.00145062	0.00256505	0.573166
cg07425555	-0.00539381	0.00579265	0.354354
cg07425568	-0.00478206	0.00608887	0.434366
cg07425571	0.00922329	0.00515173	0.0768801
cg07425597	0.00415592	0.00531411	0.436306
cg07425625	-0.000486958	0.00114395	0.671391
cg07425646	-0.00738209	0.0101235	0.467838
cg07425780	-0.00927744	0.00866999	0.28755
cg07425824	0.000252437	0.00899684	0.97768
cg07425845	-0.0187436	0.012971	0.152041
cg07425855	-0.00525553	0.00464955	0.261444
cg07425862	-0.00171112	0.0013392	0.204749
cg07425885	-0.00644815	0.0166829	0.70006
cg07425920	-0.00101504	0.00442682	0.819179
cg07425963	-0.00264625	0.00421885	0.532141
cg07425969	0.00265303	0.00206573	0.202445
cg07425985	0.000368284	0.00158058	0.816305
cg07426000	-0.0103937	0.00960836	0.282358
cg07426077	-0.00518141	0.00332756	0.123072
cg07426101	-0.0022554	0.00426498	0.598278
cg07426119	0.00702166	0.00564332	0.216752
cg07426132	-0.00483423	0.0069859	0.490781
cg07426203	-0.00571899	0.0037307	0.128916
cg07426221	-0.00325107	0.00677802	0.632681
cg07426259	-0.00134467	0.00448812	0.765192
cg07426341	0.00115426	0.00526326	0.826926
cg07426344	0.000956858	0.00413172	0.817402
cg07426444	-0.0229783	0.0135126	0.0926071
cg07426455	0.00351922	0.00437556	0.423421
cg07426472	-0.0157875	0.00712719	0.0293651
cg07426499	-0.00128758	0.00774846	0.868406
cg07426514	-0.0119422	0.00655301	0.0718305
cg07426533	-0.000856218	0.00816824	0.916758
cg07426546	0.00975652	0.00766928	0.206707
cg07426618	-0.00200273	0.00377081	0.596694
cg07426622	-0.00747517	0.00297496	0.0138253
cg07426634	-0.00674237	0.00332224	0.0454668
cg07426650	0.0113421	0.00542445	0.0394511
cg07426784	0.0035332	0.00828299	0.670753
cg07426802	-0.00837808	0.0126377	0.50912
cg07426804	-0.00571733	0.0104898	0.587122
cg07426820	-0.000865782	0.00374648	0.817786
cg07426848	0.00170985	0.00352888	0.629228
cg07426931	0.00382785	0.00281494	0.177396
cg07426937	-0.00843053	0.00422964	0.0493727
cg07426960	-0.00266693	0.00608119	0.662072
cg07426979	0.0220214	0.0108422	0.0452983
cg07426997	-0.00146547	0.00372018	0.694601
cg07427065	-0.0101283	0.00915039	0.271399
cg07427073	0.000887184	0.00407723	0.828255
cg07427077	0.00778583	0.0116283	0.504911
cg07427113	-0.00166194	0.00438655	0.705707
cg07427130	-0.00114734	0.00395839	0.772621
cg07427138	-1.21475e-05	0.00180007	0.994631
cg07427211	0.00166168	0.00503243	0.742046
cg07427276	-0.0210577	0.0132631	0.115984
cg07427297	-0.0151735	0.00600751	0.013356
cg07427336	-0.00185566	0.00436735	0.671963
cg07427372	0.00608801	0.00535315	0.258545
cg07427381	-0.000961932	0.00342586	0.779542
cg07427396	-0.00146487	0.00181267	0.421218
cg07427436	0.00114355	0.00203296	0.57522
cg07427438	0.00752618	0.00732826	0.307264
cg07427439	-0.00252899	0.00380283	0.507792
cg07427492	-0.0194125	0.0168412	0.252201
cg07427559	0.00393885	0.00398925	0.326201
cg07427573	0.00422992	0.00690504	0.541749
cg07427577	0.0241375	0.0305711	0.431936
cg07427584	0.0238367	0.0120796	0.0516348
cg07427605	-0.00194148	0.00378744	0.609524
cg07427606	-0.00465828	0.00385935	0.230699
cg07427642	0.00181626	0.00553053	0.743394
cg07427744	0.00951892	0.00631942	0.135614
cg07427829	-0.00250593	0.00332701	0.453358
cg07427867	-0.00277158	0.0036791	0.453285
cg07427926	-0.00111027	0.00124544	0.375135
cg07427945	0.00132774	0.00139968	0.345449
cg07428004	0.00602756	0.00912228	0.510517
cg07428009	0.00252491	0.00549171	0.64683
cg07428066	0.00110132	0.00125535	0.38274
cg07428067	0.00175639	0.00466279	0.707326
cg07428078	0.00306839	0.00703052	0.6636
cg07428089	0.000448012	0.00193135	0.817108
cg07428101	-0.00982532	0.0120109	0.415572
cg07428136	0.00554771	0.00436931	0.207578
cg07428182	0.0104646	0.00724248	0.152081
cg07428284	-0.00831295	0.0104261	0.427436
cg07428323	5.63365e-05	0.00464488	0.990351
cg07428333	-2.02284e-05	0.00356313	0.995483
cg07428396	-0.00236435	0.00633971	0.710098
cg07428430	-0.0155578	0.011111	0.165006
cg07428436	0.00966169	0.010755	0.371483
cg07428439	0.00115555	0.00314031	0.713788
cg07428446	0.0027206	0.00423487	0.522284
cg07428491	0.00909789	0.0103551	0.382042
cg07428570	0.00579668	0.00554686	0.2989
cg07428576	-0.016293	0.0157762	0.304578
cg07428648	-0.00198118	0.00342835	0.564837
cg07428655	0.0166055	0.00931752	0.0782085
cg07428677	-2.17228e-05	0.00100998	0.98289
cg07428697	0.0049413	0.00296129	0.0987862
cg07428713	0.00864179	0.00479971	0.0752504
cg07428757	-0.0120566	0.00609399	0.051043
cg07428782	0.0172485	0.00708079	0.0168916
cg07428876	-0.000685766	0.00234649	0.770789
cg07428892	0.0452944	0.0165628	0.00756505
cg07428907	0.0237988	0.0117389	0.0456866
cg07428958	0.00376765	0.00547215	0.492961
cg07428959	-0.0138434	0.0115202	0.232757
cg07429038	0.00458498	0.00432744	0.292299
cg07429047	0.00619127	0.00694133	0.374883
cg07429087	0.0076509	0.00749465	0.310157
cg07429108	0.00407529	0.00632293	0.520931
cg07429146	0.000511109	0.01233	0.96703
cg07429188	-0.00206297	0.0015607	0.189693
cg07429192	0.00441421	0.00438987	0.317424
cg07429212	-0.00063566	0.00600299	0.915913
cg07429217	0.0221656	0.0112197	0.0513701
cg07429229	0.000123986	0.0058078	0.983017
cg07429243	0.00322557	0.00682886	0.637864
cg07429284	0.00749814	0.00435434	0.0886251
cg07429352	0.00403463	0.00480455	0.403349
cg07429394	9.75819e-05	0.00188797	0.958897
cg07429403	0.0120626	0.00671622	0.0759587
cg07429416	-0.00331332	0.00324778	0.310472
cg07429515	-0.012395	0.00534277	0.0226849
cg07429581	-0.0157872	0.0129614	0.226513
cg07429591	-0.00489722	0.00512136	0.341603
cg07429623	0.00889975	0.0047956	0.0668654
cg07429629	0.00777751	0.00449692	0.0872626
cg07429677	-0.00257776	0.0042784	0.548404
cg07429710	-0.00668885	0.00508144	0.191521
cg07429743	-0.0171461	0.0160748	0.289083
cg07429748	-0.00202989	0.00304916	0.507349
cg07429775	-0.00638796	0.00884967	0.472334
cg07429804	0.000855363	0.00388979	0.826464
cg07429817	-0.0013119	0.00657825	0.842392
cg07429908	-0.000493388	0.00169841	0.772125
cg07430085	-0.00555734	0.00423044	0.192417
cg07430136	-0.000832854	0.00396003	0.833914
cg07430153	-0.00118569	0.0016264	0.467945
cg07430193	0.00330737	0.00602304	0.58433
cg07430214	-0.00412694	0.00251985	0.105081
cg07430237	0.00276589	0.0028932	0.341724
cg07430284	0.000394432	0.00548016	0.942787
cg07430310	0.0120257	0.00558003	0.0339145
cg07430315	0.00151447	0.00608781	0.804125
cg07430325	-0.00138552	0.00381837	0.717591
cg07430362	0.0054985	0.00970773	0.572577
cg07430420	-0.01043	0.0176809	0.556784
cg07430472	-0.000179894	0.00155549	0.908196
cg07430520	0.00321966	0.0046977	0.494933
cg07430555	0.00288703	0.00546205	0.598455
cg07430605	0.00058559	0.001129	0.605301
cg07430608	0.00132214	0.00655419	0.840603
cg07430673	0.0121385	0.0121029	0.318669
cg07430714	0.00485964	0.00531708	0.363259
cg07430760	0.000482108	0.00257765	0.852069
cg07430831	-0.000448822	0.00417141	0.914565
cg07430849	0.0136936	0.00584786	0.0214835
cg07430864	-0.00148771	0.011423	0.896679
cg07430960	-0.009195	0.00670471	0.17377
cg07430967	-0.0158521	0.0138785	0.2565
cg07430978	0.00139906	0.00422288	0.741212
cg07430988	-0.000655008	0.00254001	0.797112
cg07431064	-0.00111253	0.0026032	0.670166
cg07431069	0.00607454	0.00481211	0.210198
cg07431106	-0.0042185	0.00591793	0.477857
cg07431122	-0.00771238	0.0037921	0.0450182
cg07431199	-0.00111344	0.00143746	0.440684
cg07431229	-0.0029291	0.00188971	0.124766
cg07431286	0.00784191	0.00650825	0.231503
cg07431298	-0.000212044	0.00508162	0.966811
cg07431429	0.00274687	0.00164933	0.0994218
cg07431458	-0.000239079	0.00372827	0.949017
cg07431522	-0.00157727	0.00697438	0.821614
cg07431543	-0.0012684	0.00473142	0.789273
cg07431614	-0.0112532	0.00705848	0.1145
cg07431666	-0.00137118	0.0123695	0.911989
cg07431672	-0.00602564	0.0118182	0.611439
cg07431738	0.00318113	0.0123197	0.796851
cg07431800	0.00312895	0.00188395	0.100344
cg07431832	-0.00075423	0.00422515	0.858738
cg07431834	0.00335181	0.00733426	0.648805
cg07431868	0.000780172	0.00509102	0.87856
cg07431884	-0.00162149	0.00347159	0.641614
cg07431888	-0.00361757	0.00288672	0.213498
cg07431896	0.00150056	0.00194264	0.44195
cg07431910	-0.000927698	0.00402172	0.818111
cg07431912	-0.0108206	0.0122754	0.380487
cg07431921	-0.00571588	0.0059957	0.343064
cg07431944	-0.000384253	0.00526049	0.941938
cg07431961	0.000361436	0.00504606	0.943063
cg07431973	-0.0214718	0.0125447	0.0905303
cg07431994	-0.00335893	0.00383297	0.383266
cg07432009	-0.00684935	0.0077152	0.37711
cg07432014	-0.00194777	0.00479853	0.685806
cg07432111	0.00501476	0.00753	0.507192
cg07432114	0.00187851	0.00690774	0.78631
cg07432147	0.00897281	0.00498059	0.0750795
cg07432164	-0.00968462	0.00923193	0.297067
cg07432213	0.005653	0.0131622	0.66863
cg07432242	0.00617655	0.00783308	0.432536
cg07432275	-0.00404413	0.00388807	0.301158
cg07432305	0.0147536	0.0225038	0.513809
cg07432352	0.00840341	0.0086933	0.336397
cg07432359	0.00689479	0.00656379	0.296431
cg07432365	-0.0159577	0.0120662	0.189463
cg07432438	0.00351192	0.0016528	0.0364368
cg07432484	0.00327538	0.00456692	0.475174
cg07432526	-0.00255642	0.00236196	0.282096
cg07432550	-0.00985043	0.0091744	0.285932
cg07432573	0.0100743	0.00751949	0.183814
cg07432579	0.00866976	0.00635421	0.175957
cg07432600	-0.00466739	0.00698305	0.505655
cg07432626	-0.000767311	0.00146415	0.601564
cg07432632	-0.0069513	0.00517846	0.182975
cg07432658	0.00108579	0.00354767	0.760292
cg07432687	3.61691e-05	0.00256102	0.988764
cg07432761	0.00169376	0.00538241	0.753755
cg07432825	-0.00227472	0.00383931	0.555065
cg07432896	0.00199434	0.00438947	0.650712
cg07432934	0.0126349	0.00682745	0.0676213
cg07432937	-0.0107845	0.00648867	0.1001
cg07432969	-0.0017004	0.00395851	0.668581
cg07433054	-0.0192959	0.0122972	0.120248
cg07433110	-0.00470132	0.00354576	0.188344
cg07433152	0.00330183	0.00693535	0.635206
cg07433154	0.00116847	0.00868698	0.893311
cg07433178	-0.0135285	0.00942483	0.154755
cg07433228	0.00251024	0.00636613	0.694315
cg07433303	-0.00479987	0.0042789	0.265054
cg07433344	0.0029937	0.00278224	0.284901
cg07433360	0.0120893	0.0104313	0.24965
cg07433369	-0.000291737	0.00495343	0.95317
cg07433373	0.00975299	0.0135995	0.475197
cg07433407	0.00413005	0.00570795	0.471277
cg07433435	0.00153978	0.00483725	0.751007
cg07433449	-0.00487247	0.0079984	0.543992
cg07433453	-0.0102939	0.0138706	0.460003
cg07433499	-0.0196753	0.010928	0.0752568
cg07433533	-0.00110476	0.00676641	0.870684
cg07433573	-0.00611356	0.00723503	0.400431
cg07433642	0.00170998	0.00434187	0.694666
cg07433663	0.000281149	0.00128677	0.827558
cg07433694	0.0152375	0.015401	0.325221
cg07433706	0.0240421	0.058413	0.681654
cg07433723	0.000212259	0.010943	0.984569
cg07433740	-0.00663613	0.00359439	0.0682572
cg07433753	-0.000387187	0.00409154	0.924825
cg07433755	0.000290857	0.00354253	0.934752
cg07433769	-0.0122485	0.00785898	0.122738
cg07433773	-0.00878535	0.00389013	0.0264238
cg07433905	0.00642088	0.00370564	0.0866866
cg07433908	-0.00197267	0.00299238	0.511488
cg07433923	0.00162365	0.00320682	0.613919
cg07433951	-8.7529e-05	0.00177716	0.960831
cg07433955	0.00517522	0.00950642	0.587564
cg07433982	-0.000104265	0.0057841	0.985659
cg07434008	0.000400839	0.00376512	0.915462
cg07434038	-0.00408197	0.00534708	0.447289
cg07434077	0.0133574	0.00848824	0.119202
cg07434082	-0.00852343	0.00806158	0.293306
cg07434188	0.0057577	0.0150364	0.702715
cg07434253	-0.0191855	0.015688	0.224656
cg07434260	0.000103491	0.00379507	0.978307
cg07434271	-0.00576191	0.00769698	0.456121
cg07434277	0.00357048	0.0117877	0.76269
cg07434284	-0.000380491	0.00208986	0.855955
cg07434330	-0.0104731	0.00492681	0.036359
cg07434402	0.00531378	0.00290347	0.0706519
cg07434407	2.82736e-05	0.00149479	0.984952
cg07434426	0.000674168	0.00178422	0.706462
cg07434433	0.00425577	0.00482584	0.380276
cg07434438	-0.018727	0.0105351	0.078968
cg07434447	0.000394469	0.00143437	0.783959
cg07434457	-0.00307061	0.00919774	0.739301
cg07434465	-0.00150967	0.00267391	0.573805
cg07434487	0.002405	0.0048157	0.618752
cg07434500	0.000537023	0.00266632	0.840848
cg07434518	-0.000178545	0.00143028	0.900945
cg07434579	0.000978379	0.00146074	0.504771
cg07434780	0.000483559	0.0037787	0.898468
cg07434800	-0.00018683	0.00636437	0.976648
cg07434806	-0.00468165	0.00571745	0.415117
cg07434817	-0.00112471	0.00366829	0.759877
cg07434855	-0.000617962	0.00457727	0.892918
cg07434944	-0.00663672	0.0064546	0.306698
cg07434970	0.00218874	0.00491769	0.657371
cg07435014	0.00635824	0.00794149	0.425524
cg07435035	-0.00386692	0.00581247	0.507631
cg07435052	-0.00591139	0.00414185	0.157092
cg07435095	-0.0101496	0.0102976	0.327051
cg07435139	0.00105312	0.00723632	0.884627
cg07435163	-0.0206846	0.00737205	0.00619158
cg07435215	-0.0340609	0.016822	0.0459556
cg07435237	-0.00898677	0.00734593	0.224494
cg07435254	0.00933022	0.00988171	0.347687
cg07435282	0.0202672	0.0124762	0.107893
cg07435294	0.00162239	0.00460177	0.725272
cg07435331	0.00109218	0.00920774	0.905853
cg07435346	0.0161555	0.00969388	0.0991974
cg07435350	-0.00394554	0.00560018	0.482979
cg07435359	0.000211595	0.00170823	0.901705
cg07435386	0.0085848	0.00508388	0.0948712
cg07435445	-0.00828796	0.00612232	0.179329
cg07435449	-0.00416038	0.0118595	0.726583
cg07435537	-0.00313659	0.00202347	0.124746
cg07435592	-0.00606465	0.00342669	0.0802595
cg07435647	-0.00176455	0.00357095	0.622452
cg07435756	-6.90388e-05	0.00219172	0.974943
cg07435932	-0.00925882	0.00838758	0.272692
cg07435966	0.00732714	0.00775209	0.347184
cg07435971	0.000416212	0.00457651	0.927745
cg07436057	0.00237698	0.00330248	0.473605
cg07436074	0.00882148	0.00643029	0.173634
cg07436141	0.00070413	0.00391539	0.857699
cg07436150	0.0078916	0.00442535	0.0780296
cg07436158	0.00182851	0.00284306	0.52182
cg07436208	-0.00896043	0.00789517	0.259524
cg07436224	0.0156831	0.00630601	0.0147908
cg07436286	-0.0200837	0.0134172	0.138048
cg07436354	-0.00416521	0.0105082	0.692797
cg07436378	0.00187057	0.00657024	0.776548
cg07436418	-0.0010891	0.00165669	0.512663
cg07436424	-0.00199456	0.00530172	0.707676
cg07436429	0.00513239	0.00454211	0.2616
cg07436562	0.00830184	0.00839979	0.325727
cg07436579	-0.00371741	0.00811035	0.647841
cg07436615	0.000831829	0.00387069	0.830345
cg07436655	0.0024719	0.0078718	0.754258
cg07436694	-0.018123	0.0132617	0.175282
cg07436701	-0.000337704	0.0128195	0.979044
cg07436753	0.00109459	0.00263712	0.679113
cg07436789	-0.00272154	0.00443416	0.540971
cg07436807	-0.000144843	0.00335444	0.965657
cg07436820	-0.00694636	0.00481015	0.152301
cg07436822	0.0105085	0.00548366	0.0586062
cg07436823	-0.00307083	0.00230536	0.186327
cg07436859	0.00917336	0.00607488	0.134655
cg07436864	-0.000743141	0.00430423	0.863325
cg07436885	-0.0056229	0.00888898	0.528674
cg07436896	0.00207823	0.00720995	0.773845
cg07436904	-0.0195852	0.00641128	0.0029891
cg07436934	-0.00851283	0.0079218	0.285521
cg07436981	-0.00124077	0.00299366	0.679553
cg07436991	0.00118126	0.00193138	0.542386
cg07437024	-0.00088352	0.00416971	0.832688
cg07437033	-0.00111097	0.00144068	0.442709
cg07437066	-0.0088664	0.0045588	0.0550174
cg07437093	-0.0105996	0.0085745	0.21972
cg07437154	-0.0109679	0.0106431	0.305622
cg07437202	-0.00543442	0.00365328	0.140486
cg07437235	-0.00113507	0.00237632	0.634092
cg07437263	0.000102632	0.00422156	0.98066
cg07437265	-0.00174275	0.00321627	0.589303
cg07437284	0.00462425	0.00470893	0.328814
cg07437292	-0.00319292	0.00416079	0.444932
cg07437301	0.000156792	0.0034073	0.963403
cg07437336	0.00250925	0.00615958	0.684735
cg07437360	0.00270828	0.00637033	0.671784
cg07437373	0.00335172	0.00259928	0.200648
cg07437384	0.00313866	0.00396871	0.43118
cg07437385	0.000299331	0.00364911	0.934812
cg07437464	0.0019386	0.00293173	0.510202
cg07437492	-0.0100259	0.0108674	0.358787
cg07437507	-0.0104836	0.00663882	0.117933
cg07437533	0.00250928	0.00703628	0.72224
cg07437586	-0.00274327	0.00451554	0.545089
cg07437607	-0.00779577	0.00622576	0.21386
cg07437657	-0.000615179	0.00390305	0.875125
cg07437668	0.00718514	0.00904139	0.428954
cg07437737	0.0028176	0.00669446	0.674876
cg07437801	0.0103895	0.00690533	0.13606
cg07437851	0.00416349	0.00594727	0.485753
cg07437908	0.00979165	0.0107876	0.366556
cg07437919	-0.00818537	0.00896079	0.363522
cg07437923	0.0404387	0.0526891	0.444865
cg07437932	-0.00296732	0.00168874	0.0824151
cg07437977	-0.00937643	0.0087995	0.289569
cg07437988	0.00185933	0.00708867	0.793714
cg07438042	-0.00218471	0.00523241	0.677316
cg07438103	-0.000670675	0.00184801	0.717547
cg07438138	0.0019233	0.00437383	0.661225
cg07438238	3.3933e-05	0.00684521	0.996056
cg07438246	-0.00190749	0.00549195	0.729187
cg07438288	-0.000678487	0.0035546	0.849068
cg07438291	0.00231906	0.00697147	0.740199
cg07438299	-0.000896544	0.00187791	0.634263
cg07438401	-0.00493153	0.00441906	0.267508
cg07438412	-0.00135462	0.00524736	0.796899
cg07438421	-0.00393829	0.00732002	0.59194
cg07438428	-0.00101491	0.0039027	0.795437
cg07438451	-0.0101909	0.00596783	0.0912692
cg07438452	0.00816152	0.00507606	0.111492
cg07438494	0.00392081	0.00251414	0.122508
cg07438546	-0.00182005	0.00683994	0.790799
cg07438560	0.0105562	0.00608027	0.0860788
cg07438574	0.000436666	0.00425819	0.918558
cg07438586	-0.00377891	0.00247538	0.130488
cg07438602	-0.00151137	0.00784654	0.847708
cg07438617	-0.00132434	0.00197936	0.50522
cg07438660	0.0154564	0.00801114	0.0569445
cg07438696	0.007028	0.00650156	0.282697
cg07438711	0.00342251	0.00515898	0.508823
cg07438751	0.000778819	0.00432055	0.857368
cg07438755	0.00859105	0.00639384	0.182558
cg07438778	0.00767611	0.0152608	0.61624
cg07438802	0.00298486	0.00382369	0.437143
cg07438822	0.0159766	0.00735947	0.032663
cg07438888	0.00713433	0.00425227	0.0969814
cg07438999	-0.00680738	0.00539067	0.210032
cg07439053	0.00660492	0.00631686	0.298641
cg07439055	0.0317215	0.0237154	0.184515
cg07439056	0.000269367	0.0032688	0.934514
cg07439061	0.00253269	0.00547526	0.644827
cg07439096	0.00266369	0.00788483	0.736309
cg07439098	-0.00501641	0.00559269	0.372217
cg07439128	0.00971463	0.00600214	0.109169
cg07439154	-0.0121082	0.0116698	0.302345
cg07439156	0.0127101	0.0133968	0.345382
cg07439157	-0.00365657	0.00182178	0.0478392
cg07439166	0.00625411	0.00502681	0.216785
cg07439208	0.00366199	0.00642028	0.569891
cg07439216	-0.000654234	0.00682426	0.923845
cg07439265	0.00127982	0.00475412	0.788411
cg07439304	-0.00138257	0.0043019	0.748689
cg07439316	-0.000534772	0.0030705	0.862141
cg07439372	0.00098729	0.00414792	0.812425
cg07439373	0.00201351	0.00275118	0.466213
cg07439409	0.00382089	0.00210784	0.073327
cg07439474	-0.00125206	0.00137977	0.366682
cg07439507	0.0101135	0.00613452	0.102833
cg07439546	-0.0095965	0.00541128	0.0796579
cg07439594	0.000532254	0.00377189	0.888109
cg07439609	0.00190701	0.00160707	0.2386
cg07439611	-0.0148593	0.00707959	0.0387239
cg07439618	0.0115814	0.0088532	0.194265
cg07439657	0.00378271	0.0138737	0.785766
cg07439664	-0.00220331	0.00317593	0.489685
cg07439679	0.0017935	0.005109	0.726402
cg07439704	0.000977697	0.00609698	0.872971
cg07439791	-0.00110103	0.00163826	0.50332
cg07439822	-0.00817184	0.00478231	0.0910598
cg07439859	0.00130841	0.00256439	0.611187
cg07439861	0.00992558	0.00658813	0.135539
cg07439872	0.00615669	0.00489131	0.211506
cg07439880	0.00075021	0.00151313	0.621287
cg07439889	0.000647159	0.00477355	0.892473
cg07439940	0.00169095	0.00470826	0.720356
cg07439961	0.000297042	0.00411406	0.942607
cg07439975	-0.00318633	0.00176752	0.0748957
cg07440017	-0.020101	0.0116785	0.0887702
cg07440031	-0.00235436	0.00469137	0.617041
cg07440055	0.00709958	0.00627326	0.260861
cg07440077	0.000908318	0.00804386	0.910354
cg07440147	-0.00532103	0.00562452	0.346747
cg07440260	0.000833035	0.00536063	0.876867
cg07440264	-0.00606523	0.00496666	0.225313
cg07440278	0.000461721	0.00182984	0.801382
cg07440330	0.00462229	0.00762389	0.545901
cg07440376	0.00744615	0.00417658	0.0781011
cg07440387	-0.000535262	0.00171405	0.755576
cg07440389	0.000758251	0.00761745	0.920937
cg07440398	0.00113231	0.00280941	0.687906
cg07440414	-0.00421725	0.00230843	0.0711445
cg07440417	-5.29032e-05	0.00452743	0.990704
cg07440466	-0.00211233	0.00522224	0.686848
cg07440476	0.00527836	0.00472904	0.267427
cg07440507	-0.00356784	0.00253068	0.162153
cg07440526	0.00105664	0.00554909	0.849427
cg07440637	7.16939e-05	0.000969501	0.94122
cg07440648	0.0126825	0.00622479	0.0446473
cg07440665	-0.00918892	0.00470517	0.0540411
cg07440754	-0.00614542	0.00462381	0.187296
cg07440775	0.00561064	0.00758487	0.461465
cg07440826	0.00708788	0.00476506	0.140506
cg07440867	-0.0105431	0.0145216	0.469767
cg07440870	-0.00335849	0.00438713	0.446026
cg07440877	-0.000331725	0.00368845	0.928545
cg07440958	0.000671001	0.00401006	0.867499
cg07440979	-0.00377158	0.00316076	0.236015
cg07441054	-0.00480058	0.00336195	0.156896
cg07441092	-0.00973033	0.00455282	0.035387
cg07441122	0.00434649	0.00746718	0.562018
cg07441143	0.00774158	0.00479024	0.10969
cg07441152	0.00415192	0.00587288	0.481477
cg07441156	-0.000557184	0.0014425	0.700246
cg07441175	-0.000826955	0.0168967	0.961078
cg07441190	-0.0199137	0.012936	0.127337
cg07441191	-0.002432	0.0032189	0.451967
cg07441272	0.000342854	0.00182476	0.8514
cg07441278	-0.0036723	0.0113618	0.747308
cg07441319	0.00420895	0.00411721	0.309482
cg07441462	-0.000331845	0.00196707	0.866424
cg07441476	-0.00222783	0.00448098	0.620321
cg07441498	-0.00116981	0.00568741	0.837519
cg07441502	-0.00490661	0.00707459	0.489809
cg07441596	-0.000922343	0.00287188	0.748857
cg07441608	0.0107766	0.00447843	0.0182295
cg07441619	-0.00139291	0.0038345	0.717294
cg07441635	-0.000447394	0.00355332	0.900095
cg07441654	0.000100605	0.00103522	0.922805
cg07441659	0.00870358	0.00402948	0.0335247
cg07441673	3.76524e-05	0.00140164	0.97863
cg07441684	-0.0112406	0.00841853	0.185289
cg07441712	-0.00359001	0.00551261	0.516611
cg07441736	-0.0128413	0.00808399	0.115805
cg07441761	-0.0118863	0.0085319	0.167122
cg07441773	-0.00396148	0.00407149	0.33326
cg07441794	-0.00476113	0.00464515	0.30822
cg07441795	-0.0044131	0.0112672	0.696255
cg07441824	-0.00117669	0.00537855	0.827338
cg07441835	0.00610974	0.00715666	0.395608
cg07441839	-0.00520328	0.00431857	0.231523
cg07441854	-0.0038183	0.00726936	0.600739
cg07441861	0.0027644	0.00529871	0.603197
cg07441878	0.00136108	0.0159924	0.932371
cg07441888	0.00911742	0.00773907	0.241968
cg07441944	-0.00966456	0.00662896	0.14846
cg07441953	0.000225994	0.00648063	0.972261
cg07441964	-0.000884486	0.00138942	0.526066
cg07442040	0.00599408	0.00653186	0.36133
cg07442105	0.00251771	0.00319914	0.433422
cg07442166	-0.00932821	0.00671754	0.168489
cg07442186	-0.000978215	0.00782335	0.900782
cg07442204	-0.00389867	0.00403011	0.336033
cg07442244	0.00324254	0.00470379	0.492439
cg07442260	-0.0133071	0.0119937	0.270268
cg07442271	-0.0115407	0.0111834	0.304958
cg07442343	0.014225	0.00964925	0.144035
cg07442357	0.00308417	0.00290637	0.291546
cg07442391	0.00602992	0.00689619	0.384317
cg07442405	0.0139599	0.00636517	0.030963
cg07442408	-0.0021615	0.0125944	0.864132
cg07442409	0.00655874	0.00376359	0.084923
cg07442476	-0.00509473	0.0107467	0.636636
cg07442479	0.00197817	0.00151083	0.193871
cg07442487	-0.00629556	0.00311219	0.0461565
cg07442496	-0.00177175	0.0036627	0.629794
cg07442503	-0.00945022	0.0135454	0.487245
cg07442514	0.00393975	0.00377041	0.298958
cg07442561	-0.000198537	0.00385454	0.959039
cg07442568	-0.00106243	0.00250995	0.673131
cg07442594	0.000653937	0.00459084	0.887059
cg07442639	0.009117	0.00377715	0.0178874
cg07442657	-0.00134087	0.00183418	0.466716
cg07442696	-0.0177368	0.0111013	0.113732
cg07442736	-0.00383099	0.0108123	0.723958
cg07442759	0.0133518	0.00563951	0.0201232
cg07442775	0.00256526	0.00554929	0.645043
cg07442905	-0.00364224	0.00299829	0.227738
cg07442907	-0.0043272	0.00469334	0.359085
cg07442943	-0.00566999	0.0226452	0.802881
cg07442950	-0.00374397	0.0124227	0.763844
cg07442964	-0.00688784	0.00582667	0.240378
cg07442998	0.00766123	0.00651577	0.242883
cg07443074	0.0227311	0.0120243	0.0620283
cg07443112	0.00700969	0.00688001	0.3111
cg07443217	-0.000565678	0.00159317	0.723401
cg07443246	-0.00770034	0.00866654	0.376714
cg07443249	0.00995838	0.00906834	0.27517
cg07443287	-0.00156034	0.00132372	0.241709
cg07443430	-0.00357258	0.00389409	0.361449
cg07443434	-0.0121129	0.0122781	0.326601
cg07443529	0.00583417	0.00401191	0.149486
cg07443694	-0.0025091	0.00414282	0.546324
cg07443710	0.00510762	0.00536302	0.343543
cg07443717	0.00642696	0.00405825	0.116896
cg07443748	0.0122952	0.0107548	0.256079
cg07443777	0.00124593	0.00240214	0.605303
cg07443900	0.00332744	0.00402452	0.410618
cg07443932	-0.00515525	0.00498273	0.303712
cg07443954	-0.00126113	0.00163934	0.443803
cg07444005	-0.00567022	0.00479442	0.240162
cg07444054	0.0201929	0.0108843	0.0669492
cg07444251	0.00484726	0.00309957	0.121484
cg07444280	-0.00151848	0.00156635	0.335015
cg07444288	0.00135255	0.00172935	0.436272
cg07444310	-0.00915337	0.00712774	0.202485
cg07444323	-0.0197831	0.0110727	0.0774752
cg07444473	0.00794762	0.00956378	0.408242
cg07444487	-0.00442838	0.00391665	0.261307
cg07444554	-0.00125742	0.0106708	0.906468
cg07444577	-0.00808031	0.0048022	0.0960331
cg07444617	-0.0253224	0.0140459	0.0748776
cg07444731	0.00703339	0.00501278	0.164148
cg07444779	-0.00570787	0.00763938	0.456979
cg07444836	0.000648634	0.00360647	0.857686
cg07444854	0.000818125	0.00408025	0.841551
cg07444898	0.00240916	0.00315044	0.446516
cg07444907	-0.00184745	0.00124064	0.140075
cg07444932	-0.000476362	0.00503702	0.924872
cg07444963	-4.47101e-05	0.00416757	0.991465
cg07445025	0.00745736	0.00622877	0.234463
cg07445112	-0.00410255	0.00299186	0.173828
cg07445156	-0.00429243	0.00395976	0.281354
cg07445167	-0.00314642	0.00392858	0.425369
cg07445191	-0.00193602	0.00609217	0.751408
cg07445258	-0.00548772	0.00678582	0.420891
cg07445284	0.0134153	0.00770238	0.0850941
cg07445299	0.000543302	0.00381664	0.887132
cg07445309	0.00810105	0.00520193	0.123026
cg07445326	0.00601135	0.00634162	0.345796
cg07445339	-0.00571936	0.00392978	0.149161
cg07445365	0.0498142	0.0230909	0.0337385
cg07445442	0.00262329	0.00346264	0.450738
cg07445515	0.00197714	0.00231366	0.395147
cg07445536	0.00217133	0.00334543	0.518019
cg07445547	0.00139741	0.00240986	0.563499
cg07445585	-0.000170291	0.00499088	0.972859
cg07445691	-0.00198187	0.00109783	0.0744927
cg07445715	0.00158871	0.0038897	0.683955
cg07445742	-0.00169301	0.0062337	0.78658
cg07445823	0.000184617	0.00504037	0.970866
cg07445831	0.00722709	0.00426144	0.0934756
cg07445833	-0.00285669	0.00516723	0.581786
cg07445838	-0.00215029	0.00494063	0.664477
cg07445963	-0.00513467	0.00368929	0.167538
cg07446048	-0.000867665	0.00431052	0.840942
cg07446107	-0.00600903	0.00517747	0.248975
cg07446113	-0.00181942	0.00319096	0.570025
cg07446134	-0.00224596	0.00550762	0.684428
cg07446155	0.00275274	0.00592477	0.643368
cg07446205	-0.000402512	0.00378018	0.915447
cg07446248	0.00477019	0.00609028	0.43561
cg07446297	0.00309216	0.0105172	0.76945
cg07446306	-0.00518744	0.00334169	0.124211
cg07446376	-0.0033962	0.00343038	0.324902
cg07446430	0.00642103	0.00631349	0.311957
cg07446438	-0.000572104	0.00203259	0.779021
cg07446479	-0.00428373	0.00473114	0.367736
cg07446509	0.00819539	0.0101901	0.423445
cg07446552	0.000327732	0.00178194	0.854506
cg07446572	-0.00307307	0.00610052	0.615718
cg07446674	-0.00237201	0.00361235	0.513145
cg07446677	-0.00144586	0.00435509	0.740694
cg07446730	-0.00135709	0.00787595	0.863595
cg07446753	-0.00769573	0.00841016	0.362694
cg07446767	-0.00856044	0.00598401	0.15614
cg07446795	-0.012092	0.0138315	0.384398
cg07446846	-0.00408201	0.00361069	0.261358
cg07446885	-0.00624455	0.00945844	0.510864
cg07446927	-0.00983809	0.00585349	0.096404
cg07447015	-0.00571483	0.00425921	0.183166
cg07447116	-0.00564998	0.00358074	0.118222
cg07447157	-0.000498579	0.00320815	0.876858
cg07447187	-0.000949712	0.00183047	0.605193
cg07447193	0.00187296	0.00128185	0.147579
cg07447194	-0.00335714	0.00381937	0.381835
cg07447260	0.00250035	0.00185022	0.180077
cg07447346	-0.0059035	0.00318271	0.0670026
cg07447350	-0.0047641	0.00434891	0.276334
cg07447431	-0.00181872	0.00487197	0.709831
cg07447447	0.0182864	0.0127446	0.15492
cg07447485	0.00649802	0.00365167	0.0786553
cg07447486	-0.00179575	0.00377094	0.635119
cg07447517	0.000255866	0.00127534	0.841459
cg07447567	-0.00229544	0.00404654	0.571998
cg07447613	0.0162928	0.0113817	0.155872
cg07447742	0.0171586	0.00676793	0.0130231
cg07447765	1.32209e-05	0.00393989	0.99733
cg07447769	0.0121052	0.0101781	0.237542
cg07447773	0.00362036	0.00725347	0.618954
cg07447779	0.0144821	0.00961588	0.135675
cg07447827	0.000829856	0.00920636	0.928384
cg07447845	0.00148957	0.00193939	0.444532
cg07447854	0.0034166	0.00368135	0.355932
cg07447868	0.00153209	0.00267773	0.568688
cg07447870	0.0102289	0.0102774	0.322358
cg07447902	-0.00116271	0.00099644	0.246455
cg07447907	-0.00138811	0.0019119	0.469765
cg07447910	0.0148561	0.00889813	0.0985982
cg07447929	-0.00214597	0.0014189	0.134052
cg07447999	0.00386055	0.00596016	0.518868
cg07448006	-0.0050801	0.00520179	0.331472
cg07448015	0.000838091	0.00355106	0.813978
cg07448055	-0.000426652	0.00436459	0.922353
cg07448057	0.00738068	0.0115242	0.523564
cg07448060	7.23154e-05	0.00121733	0.952766
cg07448116	0.00450115	0.00621388	0.470782
cg07448120	0.00650952	0.0051316	0.207997
cg07448180	0.0237186	0.00672423	0.000672715
cg07448221	-0.0129309	0.00800358	0.109792
cg07448286	-0.0587259	0.0242589	0.0175653
cg07448319	-0.0214405	0.0081567	0.0101355
cg07448333	0.010537	0.00632662	0.0994091
cg07448344	-6.1976e-05	0.00405842	0.987851
cg07448457	-0.00329531	0.00355109	0.35599
cg07448458	-0.00848887	0.0116279	0.467324
cg07448460	0.000441978	0.00160051	0.78309
cg07448499	0.000682181	0.00222211	0.759579
cg07448534	-0.00735898	0.00807739	0.364781
cg07448584	0.000789619	0.00126337	0.533601
cg07448627	-0.00192076	0.00367341	0.602385
cg07448679	0.000144986	0.00435933	0.973544
cg07448742	-0.0110045	0.0108326	0.312509
cg07448795	-0.000564798	0.00259481	0.8282
cg07448800	0.0085302	0.00651247	0.193703
cg07448812	0.00213786	0.00465004	0.646842
cg07448821	-0.010232	0.00851249	0.232624
cg07448824	0.00106161	0.00650144	0.87067
cg07448840	0.0100213	0.00520995	0.057688
cg07448856	-0.00116626	0.00129884	0.371702
cg07448857	-0.00941658	0.00717211	0.192655
cg07448909	-0.0201606	0.00971009	0.0408211
cg07448928	-0.00336307	0.00695523	0.629933
cg07448949	0.000647396	0.0016298	0.692175
cg07448963	0.00397081	0.00638286	0.5355
cg07448986	-0.0189155	0.0140175	0.180703
cg07448997	0.00195786	0.00732619	0.789916
cg07449018	-0.000350987	0.00394679	0.929342
cg07449038	0.00057482	0.00163296	0.725682
cg07449069	-0.00147901	0.00204428	0.471322
cg07449080	-0.001755	0.00597778	0.769772
cg07449091	-0.00329174	0.00545459	0.547759
cg07449094	-0.000382893	0.00148617	0.797295
cg07449130	0.0106075	0.00822516	0.200592
cg07449205	-0.00409088	0.00930894	0.66142
cg07449209	-0.000795124	0.00693774	0.90902
cg07449377	-0.00435417	0.00678564	0.522772
cg07449450	0.00114851	0.00770392	0.881835
cg07449543	-0.00261503	0.00221559	0.241103
cg07449620	-0.00222068	0.0056016	0.692753
cg07449645	-0.0013522	0.000998064	0.178981
cg07449652	-0.00419431	0.00350816	0.235107
cg07449730	0.00328676	0.00329887	0.321853
cg07449753	0.0133244	0.00771214	0.0875867
cg07449758	-0.000230082	0.00390939	0.953204
cg07449804	-0.0125742	0.00594966	0.0374267
cg07449839	-0.00766262	0.0100311	0.447001
cg07449881	0.015628	0.00892714	0.0835365
cg07449904	0.00454202	0.0048592	0.352517
cg07449948	0.00713236	0.0060559	0.242106
cg07449967	-0.00535102	0.00442192	0.229513
cg07450021	-0.01524	0.00707167	0.0339181
cg07450030	0.00401887	0.00482476	0.407144
cg07450037	0.00495654	0.00406892	0.226462
cg07450086	-0.00224556	0.00225339	0.321757
cg07450107	-0.00011664	0.00396405	0.976594
cg07450109	0.00140616	0.00480217	0.77036
cg07450187	-0.00717157	0.00422966	0.0935481
cg07450196	-0.00270479	0.00532582	0.612835
cg07450201	-0.00727428	0.00454762	0.113317
cg07450210	-0.0102752	0.0060697	0.0940594
cg07450213	0.00114255	0.00317886	0.720151
cg07450214	-0.0165682	0.0100952	0.104366
cg07450219	-0.00684425	0.00645552	0.29198
cg07450275	0.00148827	0.00483442	0.758933
cg07450292	0.00289404	0.0044685	0.518915
cg07450298	-0.00386604	0.00415545	0.354763
cg07450341	0.0030996	0.00840606	0.713222
cg07450362	-0.0141352	0.0088135	0.11238
cg07450381	0.00171674	0.00679199	0.80105
cg07450393	0.00145704	0.0031691	0.646831
cg07450395	-0.00885434	0.00821962	0.28436
cg07450409	0.000744925	0.00519106	0.886226
cg07450467	0.00436322	0.00458538	0.343961
cg07450514	0.00293689	0.00587468	0.618391
cg07450551	-0.00503578	0.0226176	0.824331
cg07450552	-0.00201843	0.00265838	0.449744
cg07450590	0.00248996	0.00440939	0.573734
cg07450598	-0.00359519	0.00399294	0.3704
cg07450633	0.0114239	0.00713579	0.113017
cg07450641	-0.00318028	0.0038391	0.409715
cg07450671	-0.0127336	0.0117634	0.282032
cg07450693	-0.00978909	0.0237405	0.681106
cg07450698	-0.014154	0.00905273	0.121563
cg07450726	-0.000390771	0.00148413	0.792942
cg07450805	0.0272649	0.015876	0.0894705
cg07450839	0.00497292	0.00926802	0.592936
cg07450849	-0.0004341	0.00941112	0.963315
cg07450920	-0.00602866	0.00503053	0.23401
cg07451034	0.00621818	0.00495478	0.212844
cg07451071	0.0125364	0.00826373	0.132883
cg07451097	-0.0131358	0.00550709	0.0192381
cg07451103	-0.000483511	0.00220375	0.826849
cg07451200	0.00413929	0.010232	0.686805
cg07451212	0.00342229	0.00326231	0.297065
cg07451222	-0.00049085	0.0155688	0.974921
cg07451261	-0.00260904	0.00632621	0.681048
cg07451297	-0.00147953	0.00212876	0.488895
cg07451370	0.00556378	0.0054404	0.309295
cg07451391	-0.00116252	0.00277129	0.675894
cg07451446	0.000797735	0.00634539	0.900245
cg07451522	-0.00521116	0.00437955	0.237329
cg07451524	0.00375957	0.0020306	0.0674964
cg07451531	-0.0118529	0.0118103	0.318353
cg07451552	-0.000585829	0.00946362	0.950782
cg07451554	-0.00843626	0.0106041	0.428452
cg07451643	-0.0101779	0.00656188	0.124515
cg07451659	-0.00411349	0.00675236	0.543984
cg07451762	-0.0135992	0.0305658	0.657486
cg07451798	-0.00806436	0.0131058	0.539946
cg07451803	-0.0210549	0.0106261	0.0507018
cg07451859	-0.00440025	0.0047158	0.353358
cg07451886	-0.00340523	0.00523883	0.517406
cg07451924	-0.00429024	0.00512938	0.405219
cg07451926	0.00220134	0.00180766	0.226599
cg07451928	-0.000365687	0.00379247	0.923405
cg07451946	-0.00720419	0.00565972	0.206449
cg07452029	-0.00440105	0.00382644	0.253226
cg07452097	0.000348123	0.00172768	0.84078
cg07452098	-0.00145079	0.00378535	0.702459
cg07452164	0.00127416	0.00615602	0.83651
cg07452200	-0.00426491	0.00515512	0.410322
cg07452217	-0.00836312	0.00761364	0.275043
cg07452235	-0.0111514	0.006186	0.0749016
cg07452306	-0.00601378	0.00506958	0.238754
cg07452312	-0.00812188	0.0113873	0.477607
cg07452347	-0.00132749	0.005312	0.803251
cg07452397	0.00391926	0.00391707	0.319815
cg07452406	0.00212189	0.00518189	0.683192
cg07452415	-0.00798377	0.00393311	0.0454232
cg07452442	-0.000274881	0.00418498	0.947781
cg07452465	0.00209997	0.00371693	0.573546
cg07452489	-0.00752717	0.00948966	0.429821
cg07452499	0.000320476	0.00823755	0.969056
cg07452510	-0.00678582	0.0037997	0.0776023
cg07452560	0.000638399	0.00417612	0.878856
cg07452586	0.00171796	0.00390979	0.661462
cg07452625	-0.00558538	0.00489347	0.256838
cg07452654	0.000773957	0.00164085	0.638336
cg07452659	0.00796996	0.0129963	0.541311
cg07452706	-0.00347823	0.00331415	0.296851
cg07452728	-0.00672003	0.00304841	0.0301331
cg07452738	0.000131785	0.00715089	0.985339
cg07452753	0.00164912	0.00376531	0.662489
cg07452769	0.00333463	0.00455182	0.465776
cg07452776	-0.00498207	0.00583839	0.39582
cg07452799	0.00267512	0.00178091	0.136689
cg07452809	0.00168794	0.00423205	0.690984
cg07452829	0.000197049	0.00536037	0.97076
cg07452843	-0.00262528	0.00437144	0.549699
cg07452859	-0.0227537	0.013256	0.0896314
cg07452866	0.00146128	0.00459861	0.751424
cg07452879	-0.0154326	0.0117919	0.194068
cg07452914	-0.00183592	0.00446075	0.681666
cg07452921	0.0106149	0.00754105	0.162809
cg07452937	0.0118818	0.00402868	0.00409013
cg07452997	-0.000903174	0.00581635	0.876959
cg07453055	-0.000707289	0.0040884	0.863054
cg07453135	-0.0046149	0.00602686	0.445914
cg07453218	0.000378892	0.00251267	0.880488
cg07453227	0.000607495	0.00457083	0.894574
cg07453231	0.000703528	0.0045586	0.877707
cg07453274	0.00238579	0.00577418	0.68049
cg07453322	-0.000980863	0.00149729	0.514138
cg07453344	-0.00453261	0.00672018	0.501796
cg07453407	-0.00905702	0.00512527	0.0807135
cg07453428	0.00624019	0.0100991	0.538257
cg07453440	0.00330372	0.0088397	0.709509
cg07453451	0.00195654	0.0118553	0.8693
cg07453613	0.00188934	0.00394491	0.633188
cg07453618	0.000264605	0.000985272	0.788904
cg07453683	-0.00545595	0.00345174	0.11759
cg07453715	0.0171988	0.010572	0.107392
cg07453718	-0.00185479	0.00139305	0.186514
cg07453748	0.00222453	0.00495951	0.65488
cg07453773	-0.00668985	0.0111459	0.549928
cg07453857	-0.00128195	0.00499694	0.798135
cg07453911	-0.00187546	0.0054835	0.733162
cg07453934	0.00836022	0.00760041	0.274379
cg07454071	6.08448e-05	0.00636892	0.992399
cg07454091	0.00362977	0.00775631	0.640971
cg07454092	0.0106343	0.00809414	0.192357
cg07454108	-0.00790303	0.00628626	0.212049
cg07454113	-0.00383895	0.00765769	0.617413
cg07454149	0.00348456	0.00334111	0.299868
cg07454154	0.0106183	0.00557722	0.0602315
cg07454192	0.000145778	0.00222937	0.948014
cg07454215	0.000244491	0.00147452	0.86869
cg07454239	-0.000577814	0.00160174	0.719167
cg07454297	0.00321762	0.00421236	0.447022
cg07454309	-0.00397156	0.00577211	0.493245
cg07454320	-0.000107112	0.00182714	0.953387
cg07454365	-0.0117392	0.00946206	0.218069
cg07454398	0.00812386	0.00552179	0.144835
cg07454416	-0.00292603	0.00715866	0.683735
cg07454441	-0.000332787	0.00394678	0.932997
cg07454481	-0.00520741	0.00316198	0.10319
cg07454491	-0.00147612	0.00129372	0.257006
cg07454492	-0.00152141	0.00727956	0.834939
cg07454556	0.000919355	0.0064766	0.887447
cg07454558	0.00120494	0.00158705	0.449764
cg07454584	0.0153664	0.00663909	0.0229941
cg07454595	-0.010644	0.00641267	0.100547
cg07454620	-0.0009031	0.00166251	0.588371
cg07454640	0.00185562	0.00237092	0.435954
cg07454742	0.00775318	0.0111217	0.487587
cg07454788	0.00292548	0.00377472	0.44043
cg07454793	-0.0236927	0.0135451	0.083789
cg07454803	0.0010837	0.00189682	0.569253
cg07454847	0.0024205	0.00364209	0.508071
cg07454933	-0.000991558	0.0041741	0.812789
cg07454944	-0.00737354	0.00523228	0.162329
cg07455003	0.00146648	0.00383159	0.702851
cg07455051	0.000308625	0.00183581	0.866884
cg07455130	0.00535694	0.00352406	0.132111
cg07455155	-0.00664856	0.00345834	0.0578187
cg07455238	-0.000364679	0.00373238	0.92239
cg07455249	0.000350453	0.00377111	0.926172
cg07455279	-0.00794033	0.0100976	0.433793
cg07455318	0.000895666	0.00861963	0.91748
cg07455339	0.019663	0.0108162	0.0725169
cg07455406	0.0114294	0.00652019	0.0831367
cg07455417	-0.0200715	0.0146962	0.175536
cg07455422	-0.00302548	0.00363317	0.407272
cg07455468	-0.00071075	0.00144348	0.623687
cg07455474	0.00642132	0.0086606	0.460423
cg07455486	-0.000480298	0.00313817	0.878713
cg07455496	-0.0135933	0.0135542	0.318697
cg07455504	-0.00108123	0.00181812	0.55359
cg07455506	-0.00254047	0.00361789	0.484432
cg07455528	-0.000660666	0.00167297	0.693879
cg07455539	0.0168483	0.00860841	0.0535313
cg07455641	-0.00448904	0.00641412	0.485877
cg07455685	0.00373322	0.00502521	0.459545
cg07455688	0.00608394	0.0121869	0.618886
cg07455713	-0.00547971	0.00623461	0.381867
cg07455754	0.00405461	0.00702823	0.565495
cg07455757	0.000874417	0.00667145	0.896024
cg07455789	-0.00146926	0.00869653	0.86623
cg07455790	0.00519918	0.0111246	0.641411
cg07455815	-0.00692105	0.0102955	0.503212
cg07455827	0.000340022	0.00348792	0.922565
cg07455845	0.000984726	0.00385937	0.799208
cg07455865	-0.00131603	0.00451792	0.771522
cg07455879	-0.00618829	0.00492594	0.212383
cg07455884	0.00339816	0.00397126	0.394521
cg07455933	-0.00468274	0.00593548	0.432292
cg07455936	0.00139875	0.00461065	0.762329
cg07455954	0.000554257	0.0090328	0.951213
cg07455963	-0.00221927	0.0021283	0.299956
cg07455975	-0.000943928	0.00328148	0.774296
cg07456026	0.000469145	0.00346877	0.892728
cg07456052	-0.00356816	0.0059616	0.551045
cg07456061	0.000814479	0.00256466	0.751566
cg07456081	0.014034	0.00669244	0.0388965
cg07456114	-0.00387332	0.00245866	0.118799
cg07456135	-0.00114125	0.00404626	0.778575
cg07456172	0.00171847	0.0072629	0.813516
cg07456180	0.0050868	0.00457782	0.26955
cg07456201	0.0109141	0.00809703	0.181185
cg07456261	-0.00665435	0.00462903	0.154156
cg07456278	0.00972089	0.00801525	0.22849
cg07456314	-0.000327325	0.00617253	0.95783
cg07456376	0.0216104	0.0143609	0.135996
cg07456387	0.013651	0.00509717	0.00884944
cg07456413	-0.00258004	0.00446981	0.565285
cg07456418	0.00104336	0.00723803	0.885715
cg07456441	0.00140239	0.00170143	0.412055
cg07456470	-0.0168046	0.0123177	0.176002
cg07456472	-0.0636671	0.0651944	0.331489
cg07456480	0.00297663	0.00663565	0.654849
cg07456485	-0.00100839	0.001317	0.445941
cg07456490	0.00822469	0.0111273	0.461808
cg07456493	0.00481621	0.0042196	0.256841
cg07456503	0.00184328	0.00227116	0.419235
cg07456543	0.000188599	0.00951564	0.984232
cg07456546	-0.0135333	0.00633986	0.0356032
cg07456585	-0.0983881	0.0654565	0.136433
cg07456586	0.00713411	0.0108139	0.511179
cg07456629	-0.0133918	0.0127827	0.297703
cg07456645	-0.000859528	0.00170603	0.615663
cg07456670	0.00393908	0.00501477	0.434297
cg07456681	-0.00773761	0.00633672	0.225357
cg07456682	0.00428635	0.00377218	0.258949
cg07456698	-0.00335309	0.0046347	0.471328
cg07456797	-0.00152688	0.00190043	0.423912
cg07456800	-0.00644147	0.00573122	0.264136
cg07456815	0.000470308	0.00643531	0.941908
cg07456831	0.00119619	0.00201499	0.554288
cg07456833	0.00297249	0.00465725	0.524988
cg07456878	0.000898898	0.00188833	0.635247
cg07456972	-0.0164691	0.0180789	0.364837
cg07457108	-0.00783042	0.00405872	0.0569554
cg07457143	0.000257087	0.00756579	0.972971
cg07457213	-0.00930851	0.00591799	0.119368
cg07457252	0.0102212	0.0166543	0.540996
cg07457272	-0.00357818	0.00467949	0.446548
cg07457305	-0.000268954	0.00312478	0.931608
cg07457358	0.00313178	0.00343523	0.364464
cg07457375	-0.000845478	0.0058256	0.884943
cg07457402	0.00155196	0.00294157	0.599124
cg07457415	-0.00514546	0.00531756	0.335909
cg07457429	-0.000792855	0.00400357	0.843478
cg07457532	0.00306888	0.00230324	0.186203
cg07457568	0.00128176	0.00104414	0.22292
cg07457613	0.000497696	0.00144411	0.731198
cg07457615	0.00319574	0.00354352	0.369624
cg07457626	0.010649	0.00973508	0.277025
cg07457651	0.0015681	0.00420042	0.709819
cg07457727	-0.0141654	0.00865645	0.105368
cg07457739	0.00235876	0.00360326	0.51444
cg07457807	-0.00551405	0.00502683	0.275702
cg07457820	0.0124424	0.00515742	0.017943
cg07457855	0.0192271	0.0064491	0.00372119
cg07457882	0.00219789	0.00509641	0.667344
cg07457918	-0.00105934	0.00424032	0.803312
cg07457967	0.000143966	0.00492598	0.976751
cg07457984	-0.00358312	0.00407157	0.381265
cg07458046	0.00240342	0.00852207	0.778596
cg07458061	0.00174064	0.00541772	0.748764
cg07458065	0.000572338	0.00161866	0.724503
cg07458150	-0.00634624	0.00541904	0.244757
cg07458180	0.00664563	0.00759873	0.384215
cg07458272	0.00151816	0.00491198	0.758005
cg07458308	-0.00346366	0.00491858	0.483189
cg07458366	0.00453502	0.00673153	0.50229
cg07458380	0.00574557	0.00829626	0.490437
cg07458456	-0.0109221	0.00555343	0.0524008
cg07458466	-0.00901696	0.0104635	0.391191
cg07458471	-0.00181263	0.00792603	0.819644
cg07458479	-0.0192826	0.00796531	0.0175641
cg07458482	-0.00878593	0.00399464	0.0304992
cg07458500	-0.00318753	0.00610307	0.6028
cg07458509	-0.0144238	0.0155592	0.356476
cg07458516	-0.00527232	0.00391309	0.181365
cg07458624	0.00440871	0.00428456	0.306343
cg07458698	-0.00121796	0.00235143	0.605797
cg07458712	0.021936	0.00773039	0.00565458
cg07458741	-0.00754415	0.0060658	0.216944
cg07458761	-0.00297537	0.00967917	0.759274
cg07458778	-0.00194204	0.00594816	0.744834
cg07458785	0.0025152	0.00661703	0.70479
cg07458793	0.00720129	0.0081034	0.376629
cg07458849	-0.00928171	0.010137	0.362394
cg07458924	-0.00609978	0.00674263	0.368145
cg07458992	0.0215627	0.0135497	0.115153
cg07459019	0.00726001	0.00441587	0.103771
cg07459089	0.0017591	0.0166474	0.916089
cg07459146	0.00342916	0.00450151	0.448252
cg07459170	0.00805141	0.00644831	0.215158
cg07459181	-0.00315626	0.00445491	0.480535
cg07459199	0.00271542	0.00323944	0.404195
cg07459205	-0.00807213	0.00528051	0.129976
cg07459248	0.00226091	0.0070908	0.750604
cg07459252	0.00397609	0.00374104	0.290801
cg07459264	-0.000537845	0.0012625	0.671148
cg07459324	-0.00170117	0.00473936	0.720506
cg07459334	0.00885313	0.00437834	0.0462456
cg07459359	0.00277603	0.00315521	0.381379
cg07459363	-0.00874765	0.00538618	0.107974
cg07459409	-0.0100322	0.0121553	0.41144
cg07459438	0.00691371	0.00592728	0.246632
cg07459477	0.00434106	0.00409537	0.292083
cg07459478	0.0135581	0.0142266	0.343226
cg07459489	0.00271288	0.00398781	0.498124
cg07459506	0.00172543	0.00234684	0.464185
cg07459525	0.00139887	0.00233115	0.550015
cg07459563	-0.0210172	0.0150343	0.165682
cg07459631	-0.00596457	0.00595003	0.318909
cg07459645	-0.00155416	0.00736984	0.833473
cg07459650	0.000792016	0.00349987	0.8215
cg07459652	0.00182181	0.00230762	0.43198
cg07459658	-0.00781984	0.00349588	0.0278513
cg07459688	0.00248789	0.00716452	0.729242
cg07459697	-0.00156908	0.0034799	0.653186
cg07459703	-0.00433183	0.00392162	0.272378
cg07459714	-0.00553837	0.00529954	0.298887
cg07459792	-0.000172708	0.00511507	0.973142
cg07459895	-0.000577353	0.00265655	0.828459
cg07459967	-0.0059725	0.0217459	0.784237
cg07460010	-0.00165668	0.00679492	0.80795
cg07460095	0.00135456	0.00347162	0.697356
cg07460266	0.00223543	0.0032452	0.492755
cg07460271	-0.018845	0.0110205	0.0908297
cg07460294	-0.00294761	0.00457621	0.521194
cg07460321	-0.0129013	0.0125105	0.305286
cg07460365	-0.023689	0.0101754	0.0222296
cg07460376	-0.0342005	0.0128891	0.00947112
cg07460391	-0.00187567	0.00343156	0.586057
cg07460417	-0.00391644	0.00557961	0.484602
cg07460449	0.00194663	0.00320085	0.544666
cg07460482	-0.0115037	0.0049774	0.0231862
cg07460524	-0.0019733	0.00682596	0.773202
cg07460531	0.00110224	0.00758681	0.884823
cg07460561	-0.00223688	0.00348022	0.522083
cg07460565	-0.00311065	0.00573467	0.58891
cg07460600	0.00111963	0.00638042	0.861111
cg07460605	0.00928004	0.0163128	0.570902
cg07460645	-0.00197913	0.00332056	0.552708
cg07460665	0.000578547	0.00171704	0.73697
cg07460717	0.00535899	0.00437912	0.224347
cg07460734	-0.0140355	0.00965695	0.149709
cg07460778	0.0115293	0.0066568	0.0868256
cg07460804	0.0176893	0.0168117	0.29562
cg07460838	-0.00109885	0.00137395	0.42602
cg07460842	0.0166156	0.0229617	0.471239
cg07460883	0.00607815	0.00513638	0.239892
cg07460894	0.00154222	0.00157302	0.329596
cg07460919	0.00255285	0.0045799	0.578683
cg07460981	-0.00201238	0.0101475	0.843262
cg07460992	-0.0203865	0.01085	0.0636011
cg07461067	0.0182711	0.0118703	0.127376
cg07461072	-0.0102499	0.00702322	0.148048
cg07461115	0.00885847	0.0106886	0.409497
cg07461160	0.00470655	0.00456114	0.304988
cg07461161	-0.00380963	0.00424674	0.372157
cg07461182	0.00268457	0.00799994	0.738
cg07461199	-0.0174661	0.0117002	0.139107
cg07461215	0.0093857	0.00581441	0.110102
cg07461234	-0.00226858	0.00139808	0.108285
cg07461239	-0.00884044	0.0120327	0.464497
cg07461273	0.00188034	0.00504377	0.710201
cg07461274	-0.00309276	0.00277204	0.267623
cg07461296	0.0112143	0.00987518	0.259242
cg07461318	-0.0013324	0.00121861	0.277244
cg07461338	0.0195181	0.0110622	0.0811756
cg07461370	0.0044288	0.00703704	0.530766
cg07461414	0.00597274	0.00467416	0.204712
cg07461432	0.000729722	0.0113344	0.948814
cg07461501	0.00480018	0.00516528	0.355297
cg07461572	-0.00805676	0.0149991	0.592536
cg07461582	-0.00219201	0.00101848	0.0341485
cg07461598	0.0028895	0.00382197	0.451678
cg07461658	-0.00255603	0.00356495	0.475302
cg07461682	-0.0249605	0.0145626	0.0900864
cg07461712	-0.00933542	0.0106926	0.385028
cg07461715	0.0189791	0.0117305	0.1093
cg07461772	0.00292159	0.00218456	0.184584
cg07461795	-0.00430531	0.00389632	0.272221
cg07461837	-0.000320196	0.00451537	0.94363
cg07461953	-0.00166514	0.00682577	0.807845
cg07461977	0.00680279	0.00999899	0.498091
cg07461987	-0.0062156	0.007863	0.431393
cg07461996	0.00464402	0.00799811	0.562984
cg07462053	0.00613746	0.00419404	0.146968
cg07462112	0.00599033	0.00535549	0.266416
cg07462184	-0.00708103	0.00532071	0.186718
cg07462198	0.00553735	0.00402757	0.172705
cg07462200	-0.00784778	0.00504929	0.123759
cg07462235	0.00494338	0.0044954	0.274517
cg07462256	-0.00452354	0.00333553	0.178555
cg07462279	0.00656076	0.00773399	0.398598
cg07462292	0.00493388	0.00391549	0.211005
cg07462322	0.000592057	0.00324002	0.855433
cg07462405	-0.00275315	0.00333251	0.410979
cg07462406	0.00859451	0.00478994	0.0762418
cg07462417	0.000410407	0.000829937	0.622197
cg07462448	-0.00471534	0.00589599	0.426032
cg07462482	-0.00212381	0.00614212	0.730344
cg07462497	-0.00353599	0.00405856	0.386019
cg07462512	-0.00449117	0.010539	0.671052
cg07462521	-0.00606081	0.00389956	0.123761
cg07462539	0.0103426	0.00971277	0.289892
cg07462540	-0.00260549	0.00226274	0.252691
cg07462577	0.0023359	0.00597276	0.696685
cg07462594	0.00553712	0.00725543	0.447426
cg07462670	-0.00356528	0.0034057	0.298065
cg07462677	-1.11407e-05	0.0016378	0.994588
cg07462745	0.00607681	0.00787746	0.44255
cg07462756	0.011562	0.00551669	0.0390038
cg07462762	-0.00399733	0.0108306	0.712967
cg07462790	-0.0032051	0.00226123	0.159933
cg07462804	-0.000646464	0.00203202	0.751142
cg07462808	-0.000456326	0.00457942	0.920854
cg07462812	0.00376085	0.00441993	0.397169
cg07462838	0.00542383	0.00606125	0.373344
cg07462845	0.0203631	0.0111329	0.0708113
cg07462848	0.00240467	0.00214104	0.264471
cg07462855	-0.00777668	0.00509477	0.130537
cg07462861	0.00254726	0.00557458	0.648851
cg07462863	0.0156035	0.0113664	0.17335
cg07462866	0.013291	0.00718346	0.067676
cg07462932	0.000156562	0.00132618	0.906296
cg07462954	-0.0141211	0.0105568	0.184506
cg07463025	0.000320056	0.00670404	0.962032
cg07463050	0.00438778	0.0053448	0.413922
cg07463059	0.00449933	0.0128822	0.727732
cg07463108	-0.0127762	0.0125978	0.313319
cg07463138	5.234e-05	0.00154562	0.973064
cg07463167	0.0219991	0.00999322	0.0303547
cg07463197	-0.0040468	0.0137523	0.769258
cg07463206	0.00618782	0.0105906	0.560549
cg07463294	0.00252188	0.00503791	0.61793
cg07463394	-0.00157098	0.00344498	0.649511
cg07463400	-0.0120111	0.00852734	0.162534
cg07463445	-0.000437598	0.00464937	0.92523
cg07463455	0.00938171	0.00841884	0.268189
cg07463519	-0.00742356	0.00346624	0.035015
cg07463541	0.00156957	0.00680883	0.81823
cg07463549	-5.38905e-06	0.0135199	0.999683
cg07463633	-0.00114717	0.00134261	0.395212
cg07463740	-0.00987994	0.0151564	0.516206
cg07463743	-0.00463083	0.00695662	0.507382
cg07463765	-0.00908746	0.0040363	0.0268772
cg07463783	0.0090149	0.00548044	0.103595
cg07463799	0.00391006	0.00758748	0.607629
cg07463816	0.00515372	0.00476793	0.282722
cg07463820	0.00381191	0.00359284	0.291637
cg07463832	0.00292797	0.00333844	0.382877
cg07463866	-0.00315283	0.00466511	0.500939
cg07463869	-0.020166	0.0213415	0.347317
cg07463963	-0.00226831	0.00944809	0.810832
cg07463991	-0.00954777	0.0117329	0.418005
cg07464025	-0.00116006	0.00227874	0.611984
cg07464044	-0.00209506	0.00337736	0.536664
cg07464092	-0.000583333	0.00222214	0.793549
cg07464094	-0.00183874	0.00338917	0.588839
cg07464113	-0.000382094	0.0078347	0.961215
cg07464125	0.000811412	0.00490102	0.868887
cg07464200	-7.19649e-05	0.00406982	0.985933
cg07464201	-0.00734151	0.00379189	0.0561011
cg07464204	0.0058492	0.00818959	0.477001
cg07464212	-0.000881282	0.00832966	0.915984
cg07464217	-0.0125829	0.00484246	0.0109971
cg07464229	0.000337309	0.00588801	0.954448
cg07464248	-0.00720547	0.0132697	0.588517
cg07464250	0.00455202	0.00837703	0.588249
cg07464263	-0.00346869	0.00779852	0.657577
cg07464278	-0.0283066	0.0150188	0.0628022
cg07464291	0.0106548	0.00797804	0.185193
cg07464358	0.00525455	0.00285011	0.0686417
cg07464408	-0.000343293	0.00651413	0.958092
cg07464423	-0.000958454	0.00338674	0.777848
cg07464450	-0.00333137	0.00421021	0.430944
cg07464471	0.000491022	0.00285415	0.863807
cg07464477	0.000687467	0.00204671	0.737763
cg07464489	-0.00633932	0.0159349	0.691733
cg07464578	-0.0114525	0.0117687	0.333186
cg07464591	-0.000269796	0.00147416	0.855211
cg07464621	-0.00733646	0.00753429	0.332885
cg07464674	0.00609072	0.00598991	0.312054
cg07464716	-0.00216494	0.00436024	0.620781
cg07464799	0.0177345	0.0104175	0.0922561
cg07464811	-0.000396892	0.00388669	0.9189
cg07464821	0.0135636	0.0162848	0.407181
cg07464845	0.00958101	0.00470705	0.0448473
cg07464859	-0.00598474	0.00960727	0.534954
cg07464886	0.00275167	0.00554689	0.621092
cg07464924	-0.0260401	0.0133859	0.0549633
cg07464974	0.00166042	0.00421404	0.694529
cg07464977	0.0227518	0.00801429	0.00563396
cg07465009	-0.0066763	0.0109811	0.544785
cg07465028	-0.00395604	0.00899224	0.661072
cg07465031	-0.000441524	0.00160407	0.783775
cg07465127	0.0236622	0.0116022	0.0444381
cg07465140	0.00210974	0.0140751	0.881198
cg07465171	-0.00486062	0.00418616	0.24877
cg07465191	-0.00616735	0.00394052	0.121187
cg07465211	0.0046926	0.00602983	0.438544
cg07465344	0.0129338	0.00917284	0.162101
cg07465387	0.0223159	0.0110723	0.0469422
cg07465431	3.31597e-05	0.00997878	0.997356
cg07465457	-0.0752994	0.0632439	0.237042
cg07465458	1.77352e-05	0.00667435	0.997886
cg07465480	0.000275201	0.00141197	0.845922
cg07465556	-0.00356922	0.00511645	0.48729
cg07465591	0.00809602	0.00567544	0.157303
cg07465602	-0.00391276	0.00452091	0.389155
cg07465627	0.00288324	0.00748226	0.700923
cg07465699	-0.00157631	0.00316488	0.619696
cg07465754	-0.00497628	0.00250763	0.0503571
cg07465794	-0.00571198	0.00283452	0.0469758
cg07465799	0.00443517	0.00474223	0.352249
cg07465864	0.000606119	0.00434528	0.889386
cg07465899	0.000411785	0.00579387	0.943503
cg07466085	0.000103646	0.00248148	0.966779
cg07466124	0.00116745	0.00378166	0.758277
cg07466166	-0.00296975	0.00690487	0.66819
cg07466193	-0.000728115	0.00203292	0.721089
cg07466217	-0.00118617	0.00430971	0.783791
cg07466230	0.00306483	0.00378364	0.420139
cg07466232	-0.00124825	0.00354386	0.725519
cg07466271	-0.00328486	0.00439072	0.456395
cg07466320	-0.00234385	0.00408675	0.567769
cg07466341	-0.00684028	0.00391016	0.083755
cg07466410	-0.00162886	0.00407372	0.69025
cg07466433	-0.00800756	0.00665972	0.232476
cg07466437	0.000318722	0.00935967	0.972913
cg07466463	0.00936445	0.0134745	0.488923
cg07466493	-0.00116246	0.00424824	0.785015
cg07466531	-0.000974851	0.00133974	0.468786
cg07466560	0.000817282	0.00597691	0.891552
cg07466576	-0.00370949	0.0065353	0.571763
cg07466582	-0.00410392	0.00422827	0.334444
cg07466585	-0.00422517	0.00265225	0.114775
cg07466604	0.00525756	0.00940584	0.57762
cg07466607	-0.00467241	0.00472065	0.325025
cg07466622	-0.000991397	0.00130901	0.450877
cg07466642	-0.00545021	0.00745871	0.466915
cg07466651	0.00309583	0.00555511	0.578758
cg07466693	0.00446877	0.00647621	0.492012
cg07466705	-0.00269032	0.00145276	0.0674361
cg07466762	0.0025283	0.00392965	0.521663
cg07466783	-0.00019062	0.00339362	0.955335
cg07466788	0.00348753	0.00433115	0.422888
cg07466807	0.00881339	0.00671764	0.192979
cg07466820	-0.00488626	0.00436569	0.266118
cg07466892	0.00542944	0.0081505	0.507079
cg07466904	0.00103633	0.00493507	0.834164
cg07466907	0.000562333	0.00123959	0.651215
cg07466923	-0.00353861	0.0112295	0.753427
cg07466955	0.0107867	0.00946541	0.257586
cg07466983	-0.00123031	0.00240688	0.610531
cg07467062	0.00377248	0.00262283	0.153931
cg07467095	-0.00263897	0.00416897	0.528392
cg07467199	-0.00305397	0.00350255	0.385649
cg07467202	-0.00459314	0.00611131	0.454332
cg07467323	0.00139988	0.00477428	0.770058
cg07467336	-0.00895439	0.00824808	0.28064
cg07467338	0.00328218	0.00495622	0.509572
cg07467448	-0.000188957	0.00158515	0.905388
cg07467482	0.00165997	0.00664097	0.803208
cg07467492	-0.0211009	0.0155217	0.177518
cg07467520	0.00328419	0.00218054	0.135655
cg07467532	-0.0047103	0.00551176	0.395125
cg07467604	0.00261122	0.00766244	0.73409
cg07467618	0.0115585	0.00653739	0.0805573
cg07467640	-0.00201997	0.0040664	0.620621
cg07467649	0.000534598	0.00494329	0.914129
cg07467678	-0.00200904	0.00363075	0.58145
cg07467716	0.00744564	0.00514831	0.151705
cg07467736	-0.0137049	0.0121444	0.262214
cg07467745	0.00298261	0.00361882	0.412083
cg07467765	0.00386513	0.00736286	0.600953
cg07467772	0.0077638	0.00358033	0.0328534
cg07467854	-0.0174577	0.012251	0.157735
cg07467861	0.00241453	0.0147206	0.870093
cg07467919	-0.00726489	0.00509034	0.157104
cg07467958	-0.00543118	0.00623088	0.385795
cg07467984	-0.00304147	0.00932522	0.74509
cg07468003	0.0064221	0.00558305	0.253178
cg07468037	-0.00485252	0.00286496	0.0938906
cg07468062	0.00242711	0.00527775	0.646752
cg07468101	-0.00499476	0.00467037	0.287821
cg07468166	-0.00302039	0.00360635	0.404596
cg07468289	-0.00516277	0.00437833	0.241547
cg07468305	0.00295485	0.00398085	0.459925
cg07468307	-0.0108961	0.00817578	0.186102
cg07468316	-0.00160453	0.00971483	0.869199
cg07468327	-0.00217596	0.00511925	0.671847
cg07468397	-0.0100945	0.00500746	0.0468974
cg07468402	0.000228021	0.00364479	0.95026
cg07468429	0.00307477	0.00454945	0.500925
cg07468458	-0.00102309	0.00600191	0.865043
cg07468552	0.000325442	0.00577316	0.955175
cg07468577	0.00063497	0.00523279	0.903698
cg07468585	-0.0029102	0.00707783	0.681958
cg07468655	-0.00363746	0.00779143	0.641772
cg07468699	0.0039455	0.00517286	0.447687
cg07468710	-0.00755662	0.00797544	0.346015
cg07468777	-0.000839038	0.00147329	0.570484
cg07468782	-0.00587488	0.0053905	0.278785
cg07468801	0.00486593	0.00379632	0.203336
cg07468830	-0.00181816	0.00319636	0.570942
cg07468862	0.0115701	0.0051954	0.0285303
cg07468955	-0.00465966	0.00426842	0.277997
cg07468956	-0.00420725	0.00535999	0.434624
cg07469030	-0.00450818	0.00506579	0.37596
cg07469063	-0.027079	0.0102099	0.00950223
cg07469075	0.0202961	0.0401621	0.614589
cg07469105	0.000781576	0.00665957	0.906844
cg07469119	-0.00852304	0.00422959	0.0469817
cg07469128	-0.0102636	0.0060273	0.0921655
cg07469151	-0.00289437	0.00283899	0.31079
cg07469168	-0.0063024	0.0360428	0.861597
cg07469205	-0.00211009	0.00489289	0.667349
cg07469215	-0.00292406	0.00464728	0.530868
cg07469312	0.00130192	0.00389425	0.738943
cg07469325	0.0047515	0.00821173	0.564338
cg07469352	0.000827132	0.00402552	0.837683
cg07469355	-0.00527454	0.00468057	0.262883
cg07469361	0.00802361	0.00485656	0.102116
cg07469364	0.0116922	0.00432139	0.00820202
cg07469402	0.00201831	0.00163883	0.221433
cg07469408	0.00156267	0.00111532	0.164744
cg07469445	0.00130759	0.00305817	0.67002
cg07469449	0.00234615	0.00406194	0.565032
cg07469467	0.00345296	0.00525328	0.512725
cg07469533	0.00179114	0.00376781	0.635708
cg07469546	0.00296675	0.00131865	0.0269818
cg07469555	-0.00884407	0.0177916	0.620378
cg07469594	0.00354081	0.00390458	0.366999
cg07469630	-0.00617086	0.00648436	0.343909
cg07469637	0.00774293	0.00774312	0.320095
cg07469663	0.00600865	0.00478906	0.212961
cg07469667	-0.0012813	0.00282643	0.651442
cg07469691	-0.0127964	0.0116506	0.275085
cg07469700	0.00659106	0.00706711	0.353588
cg07469742	0.005495	0.00559026	0.328353
cg07469744	-0.00244348	0.00418514	0.560835
cg07469753	-0.00584632	0.0133981	0.66366
cg07469757	-0.000573845	0.00545206	0.916418
cg07469815	0.00908409	0.00962291	0.347781
cg07469835	-0.000759186	0.00102576	0.46122
cg07469838	-0.00203011	0.00451466	0.654066
cg07469853	-0.00938785	0.00600782	0.121776
cg07469926	0.00438269	0.00451285	0.334162
cg07469929	-0.0127212	0.0104749	0.227866
cg07469949	-0.00154925	0.00146565	0.29342
cg07469981	0.00180984	0.00123136	0.145227
cg07470001	-0.0360272	0.0278061	0.19852
cg07470011	0.00632649	0.00451608	0.164806
cg07470095	0.00344309	0.00358744	0.339835
cg07470104	-0.00131015	0.00571729	0.819286
cg07470124	-0.00422719	0.00353579	0.235123
cg07470162	-0.0071235	0.00713333	0.320747
cg07470176	-0.000240106	0.00784846	0.975664
cg07470198	0.00342104	0.00502069	0.497435
cg07470207	-0.000607792	0.00954232	0.94936
cg07470256	-0.00347574	0.003822	0.365649
cg07470273	-0.00520807	0.005062	0.306399
cg07470284	-0.00256987	0.00570036	0.653237
cg07470302	-0.00383989	0.00429974	0.374293
cg07470314	0.0137382	0.0132279	0.301878
cg07470322	0.00241584	0.00678545	0.722678
cg07470341	-0.00355706	0.00673181	0.598571
cg07470362	-0.002672	0.00382728	0.486947
cg07470367	-3.70333e-05	0.00171414	0.982813
cg07470396	0.00192823	0.00446735	0.66708
cg07470492	0.00267638	0.00450545	0.554032
cg07470503	0.00173184	0.00841334	0.837393
cg07470512	-0.0290156	0.0197538	0.145477
cg07470519	-0.00590678	0.0056812	0.301358
cg07470526	0.00127172	0.00588315	0.829366
cg07470532	-0.0136959	0.00942556	0.149806
cg07470570	-0.00417605	0.00321157	0.196928
cg07470597	-0.00232733	0.00357145	0.516344
cg07470598	0.00635197	0.00774691	0.414493
cg07470634	-0.00807679	0.00882873	0.362809
cg07470639	0.00813602	0.00865187	0.349628
cg07470694	9.65379e-05	0.00505854	0.984818
cg07470708	-0.0112997	0.00517068	0.0315511
cg07470763	-0.00260237	0.00407323	0.52457
cg07470830	0.00266374	0.00314896	0.399923
cg07470943	0.00345455	0.00756583	0.649097
cg07470948	-0.00705019	0.00332325	0.036726
cg07470960	-0.00467982	0.0070613	0.509248
cg07470968	0.0149595	0.0100595	0.140603
cg07471018	0.0097683	0.00371639	0.0101395
cg07471052	0.000255105	0.00401032	0.949425
cg07471089	0.000903738	0.00133001	0.498628
cg07471103	0.0063603	0.00669082	0.34444
cg07471156	-0.00249971	0.00375453	0.507309
cg07471157	0.00155951	0.00323607	0.631077
cg07471190	-0.00369587	0.00379941	0.333375
cg07471203	-0.0126363	0.00862051	0.146298
cg07471209	-3.42077e-05	0.0013834	0.980329
cg07471256	-0.00257578	0.00623026	0.680309
cg07471360	0.00547571	0.006204	0.379879
cg07471365	0.000552623	0.0099034	0.955628
cg07471461	-0.00250345	0.00178854	0.165153
cg07471507	-0.0268689	0.019007	0.161039
cg07471565	-0.000350891	0.00143655	0.807605
cg07471572	-0.010895	0.0116207	0.351069
cg07471614	-0.00230659	0.00179832	0.203027
cg07471703	0.00323711	0.00584972	0.581424
cg07471709	0.0060613	0.00458133	0.189288
cg07471768	0.00359098	0.00260992	0.172385
cg07471943	0.000423357	0.00587833	0.942751
cg07471951	-0.00542236	0.00416285	0.196163
cg07471962	0.00150189	0.00133695	0.264371
cg07472016	0.000215768	0.0049856	0.965579
cg07472021	0.0136641	0.00659966	0.0413767
cg07472097	0.00365143	0.0042801	0.395936
cg07472148	-0.00170879	0.00142126	0.232505
cg07472158	-5.99384e-05	0.00129941	0.963315
cg07472159	0.00494748	0.00667805	0.460775
cg07472191	-0.000726893	0.00286436	0.800271
cg07472196	0.00451059	0.00657929	0.494805
cg07472199	-0.019688	0.0183728	0.286869
cg07472219	0.00396958	0.00566593	0.485419
cg07472329	0.000685166	0.000978648	0.485723
cg07472332	-0.0435287	0.0494754	0.381389
cg07472354	-0.0126762	0.0086821	0.147881
cg07472370	0.00140008	0.00346827	0.687436
cg07472438	-0.000170886	0.00169067	0.919723
cg07472511	-0.00149143	0.00175412	0.397522
cg07472579	-0.0140755	0.0115923	0.227953
cg07472584	0.00363229	0.00643218	0.573727
cg07472627	1.92256e-05	0.00784347	0.99805
cg07472647	-0.00414435	0.00276853	0.138026
cg07472704	0.0129252	0.0123096	0.29662
cg07472708	0.00282163	0.00601813	0.640345
cg07472753	-0.00107361	0.00134099	0.425538
cg07472764	0.00502585	0.00839663	0.551024
cg07472772	-0.00110369	0.00258449	0.670402
cg07472775	-0.00570181	0.00328297	0.0859649
cg07472795	-0.00175271	0.00489848	0.721354
cg07472806	0.0184331	0.00927443	0.0500104
cg07472835	0.00105429	0.00402228	0.793854
cg07472880	0.00511148	0.00587903	0.386997
cg07472943	0.0103889	0.0107477	0.336414
cg07472953	0.0039747	0.00355032	0.265995
cg07473001	0.00109995	0.00287677	0.70313
cg07473023	-0.00136045	0.00242294	0.575908
cg07473030	0.019276	0.0109172	0.0809622
cg07473070	0.00608111	0.00460127	0.189761
cg07473103	0.00404321	0.0131975	0.760062
cg07473113	0.000989157	0.006784	0.884411
cg07473138	0.00267478	0.00489763	0.586369
cg07473160	0.0119389	0.0117289	0.311542
cg07473187	0.00202877	0.00707435	0.774964
cg07473201	0.00341323	0.00591666	0.565507
cg07473223	-0.0182956	0.0086614	0.0375255
cg07473249	-0.00285555	0.00297841	0.340341
cg07473304	-0.0119152	0.00942925	0.209735
cg07473318	-0.00464562	0.00581076	0.426186
cg07473340	0.00153169	0.0073275	0.834912
cg07473408	0.0145806	0.00828756	0.0820357
cg07473454	0.00341123	0.00515746	0.510093
cg07473460	0.00400799	0.00371696	0.283881
cg07473471	-0.00555522	0.00374018	0.141084
cg07473478	-0.000234171	0.00226074	0.91774
cg07473522	0.0113115	0.0102804	0.274238
cg07473550	0.00446016	0.0027809	0.112371
cg07473553	0.00369575	0.00535096	0.491612
cg07473564	-0.00281854	0.00646893	0.66413
cg07473590	0.0128632	0.00502869	0.0122599
cg07473599	-0.0099655	0.0133382	0.456993
cg07473634	-0.00263561	0.00262608	0.318341
cg07473681	0.000714003	0.00135049	0.598361
cg07473687	-0.000967987	0.0050001	0.846945
cg07473808	0.0219893	0.0151834	0.151142
cg07473822	3.43877e-05	0.00389479	0.992976
cg07473843	0.000173215	0.00111003	0.876359
cg07473853	0.00903723	0.0102679	0.381204
cg07473881	-0.00552101	0.00553777	0.321542
cg07473909	-0.00835191	0.0064529	0.198991
cg07473931	0.0088808	0.0101951	0.386104
cg07473959	0.00619084	0.00472851	0.193894
cg07473964	0.00742459	0.00676387	0.275371
cg07473976	0.00191558	0.00992496	0.847404
cg07473985	0.000874449	0.00305116	0.775103
cg07473993	7.40263e-05	0.00671841	0.991234
cg07474019	-0.0059769	0.00921109	0.518124
cg07474022	-0.00270979	0.0020344	0.186345
cg07474051	0.0275626	0.00847725	0.00163477
cg07474108	-1.99014e-05	0.0013527	0.988295
cg07474126	-0.000572163	0.00144688	0.693481
cg07474151	0.00170693	0.00805878	0.832751
cg07474165	0.00179867	0.0039736	0.651924
cg07474177	-0.00753199	0.00830326	0.366853
cg07474211	0.00208545	0.00335739	0.536124
cg07474251	-0.00383102	0.00631611	0.545731
cg07474266	-0.00707692	0.00853307	0.409175
cg07474269	-0.00097514	0.00824519	0.906128
cg07474271	-0.000382542	0.00368052	0.917459
cg07474296	0.00435187	0.00640391	0.498585
cg07474312	-0.00144366	0.0039935	0.718601
cg07474324	-0.0182219	0.00438683	7.61634e-05
cg07474330	0.00216911	0.0232005	0.925726
cg07474356	-0.0020132	0.00213973	0.34938
cg07474359	0.00796174	0.00373252	0.0357349
cg07474377	0.00215868	0.0057986	0.710593
cg07474379	-0.0236434	0.0173699	0.176974
cg07474441	0.0126765	0.00807144	0.11992
cg07474492	0.00132038	0.00900441	0.883758
cg07474494	-0.00020572	0.00238699	0.931518
cg07474586	0.00096632	0.00707484	0.891674
cg07474621	-0.00292948	0.00522438	0.576421
cg07474646	-0.00135693	0.00445837	0.761584
cg07474663	8.03774e-05	0.00240074	0.973368
cg07474665	-0.000304629	0.0057264	0.957697
cg07474670	-0.0613577	0.0523226	0.244125
cg07474672	-0.00592461	0.0042759	0.169417
cg07474678	0.00823945	0.00826954	0.321838
cg07474682	0.00290417	0.00939973	0.758088
cg07474755	0.00225979	0.00409558	0.582526
cg07474797	-0.0114617	0.00513717	0.0282439
cg07474816	0.00228315	0.00619391	0.713312
cg07474825	-0.00375639	0.00411138	0.363423
cg07474842	0.00071386	0.00407912	0.861483
cg07474912	0.0077034	0.0118461	0.517217
cg07474923	-0.0101823	0.00590628	0.0882629
cg07474955	0.006992	0.0108544	0.521165
cg07474957	-0.00979104	0.00897521	0.278329
cg07475000	0.0253958	0.0144983	0.0833597
cg07475017	-0.00313183	0.00451531	0.48978
cg07475117	0.00305658	0.00322463	0.345813
cg07475127	0.00163831	0.00689823	0.81283
cg07475151	-0.00161611	0.00883955	0.855359
cg07475177	-0.00438861	0.00530035	0.409945
cg07475178	-0.00538811	0.00349755	0.127059
cg07475244	-0.0032515	0.00295085	0.27355
cg07475247	-0.0022775	0.00220511	0.304546
cg07475284	-0.00444405	0.00825804	0.591849
cg07475314	0.000945449	0.00620356	0.879221
cg07475348	0.00467207	0.00593818	0.433546
cg07475390	0.00135467	0.00153949	0.381311
cg07475394	-0.00749397	0.0133249	0.575287
cg07475410	-0.000913174	0.00206825	0.659932
cg07475468	-0.000335932	0.00129353	0.795708
cg07475520	-0.0221741	0.011729	0.0620147
cg07475527	-0.00525909	0.00701671	0.455572
cg07475546	0.00519683	0.00426844	0.226706
cg07475621	0.00320188	0.00704393	0.650559
cg07475654	2.03871e-05	0.00120264	0.986514
cg07475692	-0.000333664	0.00162242	0.837539
cg07475752	-0.00605799	0.0156974	0.700495
cg07475771	0.00246829	0.0025302	0.332
cg07475825	0.0210543	0.0157325	0.184298
cg07475885	-0.000185501	0.00385143	0.961696
cg07475890	-0.000569286	0.00178635	0.750727
cg07475922	0.00238609	0.00313565	0.448742
cg07475954	-0.00928798	0.0083665	0.269998
cg07475973	-0.00114449	0.0022036	0.60482
cg07476130	-0.000757591	0.00126765	0.551638
cg07476185	0.000389659	0.0152297	0.979647
cg07476201	0.000116505	0.00908188	0.989794
cg07476236	-0.00283467	0.0101621	0.780949
cg07476285	0.0116425	0.00557249	0.0396035
cg07476327	-0.0013757	0.00401661	0.732799
cg07476328	-0.00846869	0.00820648	0.304955
cg07476339	-0.00325375	0.0122252	0.790753
cg07476379	0.00695582	0.00456963	0.13159
cg07476406	0.00440754	0.0113718	0.69927
cg07476426	0.00230617	0.00600516	0.701892
cg07476472	0.0118319	0.00930021	0.206684
cg07476508	-0.00381739	0.00269255	0.159832
cg07476513	0.00618004	0.00418338	0.14321
cg07476582	0.0142931	0.0109124	0.193711
cg07476617	0.00164673	0.00237959	0.490765
cg07476643	-0.00251384	0.00115971	0.0329177
cg07476668	0.0025234	0.00473734	0.595626
cg07476673	0.000908881	0.00423756	0.830673
cg07476726	0.00933903	0.00496844	0.0635004
cg07476792	-0.00386399	0.00557125	0.489807
cg07476798	0.00430598	0.00384885	0.266317
cg07476851	0.00275724	0.00907842	0.762071
cg07476923	0.0150374	0.0100418	0.137888
cg07476924	-0.00401412	0.00367263	0.277419
cg07476963	0.00125223	0.00679467	0.854211
cg07477009	-0.0030298	0.00143747	0.0379311
cg07477034	0.00481861	0.00249518	0.0567187
cg07477077	-0.00235198	0.00277289	0.398651
cg07477088	-0.00111574	0.00515873	0.829274
cg07477090	-0.00180727	0.0023439	0.442764
cg07477109	0.000131113	0.00249769	0.958256
cg07477137	0.00167859	0.00140856	0.236617
cg07477160	-0.000634064	0.0011656	0.587845
cg07477187	0.001134	0.00183552	0.538315
cg07477246	0.000796796	0.00376006	0.832673
cg07477272	-0.00759597	0.00922762	0.412658
cg07477282	-0.00175907	0.00184182	0.342189
cg07477296	0.00474045	0.00945233	0.617278
cg07477310	-0.00577148	0.0049942	0.250994
cg07477401	-0.00517997	0.00428672	0.230177
cg07477549	0.00517052	0.00350435	0.1437
cg07477562	0.0123703	0.00810645	0.130642
cg07477583	-0.00907182	0.00503894	0.0752722
cg07477602	-0.00707013	0.0110354	0.523418
cg07477614	0.0115897	0.0241998	0.633201
cg07477648	-0.00145877	0.00472735	0.758378
cg07477697	0.00387496	0.00554532	0.486553
cg07477751	0.00170669	0.00364365	0.640669
cg07477792	-0.000599604	0.00141434	0.672651
cg07477815	-0.00383614	0.00443866	0.389824
cg07477852	0.0137786	0.0105144	0.193494
cg07477865	0.00301094	0.00539084	0.577918
cg07477867	0.00366179	0.00265867	0.171952
cg07477924	0.000698855	0.00390162	0.858261
cg07477928	0.00337539	0.00943933	0.721518
cg07477947	0.0163566	0.00620183	0.00989561
cg07478000	-0.00446632	0.00484537	0.359197
cg07478007	0.00117448	0.00885013	0.894731
cg07478021	0.00183043	0.0037885	0.630201
cg07478057	-0.00272914	0.00558284	0.626181
cg07478063	-0.00793335	0.00677172	0.24458
cg07478098	0.00128132	0.0030389	0.674327
cg07478107	-0.000857795	0.00515082	0.868122
cg07478108	0.0135178	0.00620001	0.0319367
cg07478111	0.00350992	0.00483303	0.469643
cg07478122	0.00690252	0.00770313	0.37269
cg07478123	-0.00658113	0.011247	0.559963
cg07478151	0.014803	0.0102599	0.152667
cg07478191	0.000368603	0.00130985	0.779065
cg07478208	-0.00364913	0.00292344	0.215295
cg07478210	-3.70963e-06	0.00334967	0.999119
cg07478240	-0.00205041	0.00140913	0.149243
cg07478245	0.00140188	0.00390166	0.720239
cg07478265	-0.00147061	0.00227488	0.519687
cg07478324	-0.00607308	0.00347197	0.0837881
cg07478335	0.000175405	0.00132007	0.894599
cg07478386	-0.00336843	0.00363348	0.356464
cg07478392	-0.00191081	0.00274008	0.48744
cg07478397	0.000837178	0.00127309	0.512533
cg07478454	0.00720915	0.01006	0.475533
cg07478467	-0.0246013	0.0118773	0.0412936
cg07478468	-0.00171739	0.00133702	0.202379
cg07478472	-0.00524585	0.00354954	0.143048
cg07478478	-0.00464642	0.00846946	0.584679
cg07478501	-0.00366544	0.00354079	0.303443
cg07478629	-0.0029757	0.00392453	0.450362
cg07478641	0.00558103	0.00240678	0.022746
cg07478662	0.00219604	0.0027082	0.419644
cg07478687	0.00604081	0.00370274	0.106412
cg07478690	-0.0134764	0.00520253	0.0112403
cg07478773	-0.00067033	0.00534789	0.90054
cg07478785	0.00176294	0.00407116	0.666064
cg07478791	0.00234044	0.00317167	0.462548
cg07478795	0.0545446	0.0523896	0.300698
cg07478799	-0.00605899	0.00768226	0.432432
cg07478808	-0.00378961	0.00341054	0.269566
cg07478825	0.00739209	0.00339127	0.0319776
cg07478893	0.000451452	0.00483111	0.925763
cg07478917	-0.000696161	0.00710232	0.922143
cg07478918	-0.0132745	0.0155256	0.394895
cg07478921	0.00569749	0.00556718	0.308953
cg07478938	0.00451546	0.00464311	0.333495
cg07478939	-0.00706191	0.00357271	0.0512514
cg07478944	0.00501234	0.00608472	0.412329
cg07479001	-0.00154262	0.00384058	0.688916
cg07479014	0.00566443	0.00537568	0.294932
cg07479030	0.014319	0.00953038	0.136599
cg07479050	-0.000637624	0.00632322	0.919911
cg07479119	-0.00156841	0.0043039	0.716431
cg07479137	0.00555147	0.00747906	0.459924
cg07479199	0.00835587	0.00587718	0.158674
cg07479253	-0.0156966	0.00931673	0.095616
cg07479270	-0.00773903	0.0248506	0.756225
cg07479277	-0.00023682	0.00185393	0.89865
cg07479278	-0.000418791	0.00156691	0.789893
cg07479303	-0.00960563	0.00415441	0.023131
cg07479337	-0.00194325	0.00781532	0.804221
cg07479368	-0.0227232	0.014224	0.113776
cg07479450	0.000735617	0.00656136	0.910992
cg07479491	0.00106432	0.00365571	0.771639
cg07479492	-0.013414	0.00916942	0.147098
cg07479547	-0.00709528	0.00366227	0.0559408
cg07479618	-0.000497865	0.00274849	0.856678
cg07479621	-0.0342213	0.0157795	0.0328323
cg07479670	-8.21092e-05	0.00175815	0.962858
cg07479709	0.0015896	0.00365596	0.664787
cg07479711	-0.00153836	0.00290661	0.597971
cg07479750	-0.00212376	0.00577874	0.714129
cg07479786	0.00289947	0.00842938	0.731697
cg07479843	0.00761216	0.00469891	0.108855
cg07479861	0.00196736	0.0104395	0.85096
cg07479892	-0.000845546	0.00459141	0.854318
cg07479906	0.0175602	0.0102032	0.0887953
cg07479927	0.0018632	0.00719707	0.796337
cg07479961	-0.00190786	0.00261933	0.468338
cg07479988	0.00628879	0.0051462	0.224999
cg07480006	0.0265573	0.0162903	0.106664
cg07480090	-0.00198534	0.0211145	0.925304
cg07480150	-0.001515	0.00351559	0.667579
cg07480176	0.0176269	0.0312008	0.573562
cg07480243	0.00411897	0.00401126	0.307337
cg07480301	0.000666823	0.00525133	0.899248
cg07480327	-0.000623778	0.00463686	0.893297
cg07480367	0.0109191	0.00639944	0.0915276
cg07480369	0.0134135	0.00870135	0.126815
cg07480373	-0.00198866	0.00311128	0.524386
cg07480437	0.00499803	0.00594441	0.402768
cg07480440	0.00656387	0.0141241	0.643286
cg07480446	-0.0030504	0.0105373	0.772899
cg07480448	-0.00907463	0.00358295	0.0131119
cg07480495	0.00541855	0.00304518	0.0786683
cg07480519	-0.000356372	0.011432	0.975203
cg07480541	0.000368858	0.0117522	0.975033
cg07480565	0.00775886	0.00385256	0.0471044
cg07480567	-0.000983161	0.00170461	0.565588
cg07480608	-0.00783845	0.0102445	0.44626
cg07480616	0.00422618	0.00548598	0.443173
cg07480639	0.00361738	0.00766135	0.637995
cg07480640	-0.000216289	0.0022549	0.923805
cg07480647	0.021648	0.00987857	0.0310941
cg07480653	-0.0154782	0.0130218	0.237816
cg07480713	-0.000965095	0.00197443	0.626216
cg07480754	0.0181508	0.0145583	0.215831
cg07480772	-0.00112568	0.00396538	0.77718
cg07480829	0.00137837	0.00398353	0.730165
cg07480840	0.0142983	0.00969044	0.143686
cg07480854	0.0022202	0.0044759	0.621122
cg07480871	0.00677953	0.00783538	0.389283
cg07480955	-9.59359e-05	0.0019117	0.960091
cg07481027	-0.0157802	0.0135355	0.246868
cg07481031	0.0116166	0.00664795	0.0840963
cg07481038	0.004301	0.00412908	0.300467
cg07481097	-0.0251386	0.0203253	0.219485
cg07481104	0.00021443	0.00124538	0.863695
cg07481115	6.13753e-05	0.00382823	0.987245
cg07481154	-0.0170637	0.0100464	0.0929887
cg07481169	0.00446465	0.00342309	0.19558
cg07481176	0.000652283	0.00684242	0.924273
cg07481194	-0.00304171	0.00166975	0.0719434
cg07481273	-0.00389984	0.00563735	0.490914
cg07481274	-0.0143194	0.00594538	0.0181294
cg07481290	-0.0115065	0.00836442	0.172462
cg07481335	0.000934571	0.00115553	0.420847
cg07481380	0.00291195	0.00291921	0.321282
cg07481398	-0.00244848	0.00497752	0.624023
cg07481433	0.0158613	0.00867496	0.0709162
cg07481449	0.00133395	0.00385808	0.730362
cg07481491	-0.000825826	0.0014522	0.571044
cg07481538	-0.000875054	0.00137514	0.526227
cg07481545	-0.00921582	0.00854051	0.283538
cg07481575	0.00561902	0.00871753	0.520905
cg07481619	-0.0172635	0.0139022	0.217654
cg07481697	-0.00738863	0.00780519	0.346449
cg07481734	-0.000268994	0.00192945	0.889445
cg07481784	0.000472596	0.00266774	0.859801
cg07481794	-0.004716	0.00678031	0.488568
cg07481807	0.00146711	0.00524517	0.780367
cg07481886	0.000275661	0.00503054	0.956425
cg07481928	0.00226362	0.00525825	0.667904
cg07481959	0.000491831	0.00739528	0.947127
cg07482129	-0.00211268	0.00711004	0.767068
cg07482159	-0.00313898	0.00468516	0.504642
cg07482199	0.00422562	0.00177836	0.0196897
cg07482202	-0.0142541	0.0131804	0.28248
cg07482220	0.0206826	0.0142038	0.148958
cg07482222	0.000666921	0.00982676	0.946047
cg07482223	0.00338579	0.0425222	0.936719
cg07482226	0.00345094	0.00699313	0.62292
cg07482238	0.000540749	0.00830893	0.948259
cg07482256	0.0132275	0.00928282	0.157752
cg07482257	0.00177974	0.00926352	0.848093
cg07482296	0.00196886	0.00734095	0.789179
cg07482337	0.000991268	0.00176072	0.57489
cg07482356	-0.00759031	0.0117909	0.521436
cg07482372	-0.00927252	0.00957896	0.335723
cg07482373	-0.00634201	0.00476036	0.186256
cg07482451	-0.000987895	0.00396272	0.803719
cg07482470	0.00135809	0.00390872	0.729091
cg07482507	-0.00704088	0.0101622	0.490248
cg07482508	-0.00176181	0.00217718	0.420598
cg07482571	-0.00241498	0.00457346	0.598814
cg07482574	-0.00634089	0.00756737	0.404369
cg07482587	-0.00245475	0.00360504	0.497729
cg07482629	0.0155215	0.0128585	0.230664
cg07482661	0.00464021	0.00453282	0.308819
cg07482692	-0.00062884	0.00368944	0.865057
cg07482761	-0.00901941	0.00693257	0.196687
cg07482766	0.000716276	0.00427199	0.867234
cg07482795	-0.00169571	0.00149932	0.261169
cg07482800	0.00993435	0.00844604	0.242718
cg07482826	0.00323872	0.00186443	0.0859065
cg07482870	-0.000399514	0.00125976	0.7519
cg07482871	-0.00870932	0.00374709	0.02244
cg07482917	0.00591611	0.00521775	0.259975
cg07482935	0.00141869	0.00113981	0.216595
cg07482936	0.000844984	0.00183714	0.646702
cg07483000	0.0212655	0.0153346	0.169055
cg07483007	-0.0069376	0.00562955	0.221137
cg07483064	0.0015205	0.00188507	0.422097
cg07483065	0.00211501	0.00329347	0.522442
cg07483066	0.00608167	0.0121124	0.616864
cg07483086	0.00354913	0.00898179	0.693702
cg07483116	0.000388682	0.00621051	0.950241
cg07483119	0.000759275	0.00145814	0.603888
cg07483244	-0.00282214	0.00147032	0.0582118
cg07483245	-0.00105918	0.00144195	0.46459
cg07483266	-0.0065132	0.00391444	0.0997319
cg07483273	0.00137472	0.00364432	0.706927
cg07483304	0.0125012	0.00779	0.112167
cg07483366	0.000734222	0.00339142	0.829109
cg07483393	0.00587624	0.00574903	0.309555
cg07483408	0.000394905	0.0181794	0.982719
cg07483420	-0.00886119	0.0065159	0.177365
cg07483432	-0.00167328	0.00178313	0.350638
cg07483503	0.0123781	0.021525	0.566737
cg07483523	-0.000199138	0.00326729	0.95154
cg07483589	6.74345e-05	0.00412463	0.986993
cg07483595	-0.00278566	0.00962956	0.773054
cg07483620	0.00884237	0.00510873	0.0870262
cg07483629	-0.00738007	0.00627486	0.24275
cg07483657	0.00590059	0.00952172	0.537076
cg07483683	-0.00970752	0.00538018	0.0746431
cg07483709	0.00263195	0.00589123	0.65616
cg07483713	-0.00942654	0.00777238	0.22848
cg07483726	0.00326905	0.00378139	0.389685
cg07483733	-0.00405222	0.00507838	0.42708
cg07483811	-0.00506237	0.00607769	0.407157
cg07483816	0.00230517	0.00571068	0.687453
cg07483873	-0.00400596	0.00426478	0.350171
cg07483922	-0.000156839	0.00358224	0.965178
cg07483936	0.00164562	0.00167222	0.327799
cg07483962	-0.00400325	0.00371736	0.284499
cg07483970	0.000987718	0.0104039	0.924583
cg07483989	0.000789299	0.0023887	0.741869
cg07484053	-0.00606707	0.00816029	0.45919
cg07484065	-0.0276596	0.0148015	0.0650284
cg07484105	-0.0055984	0.009287	0.548196
cg07484151	-0.00600967	0.00461071	0.195871
cg07484191	-0.017626	0.0127992	0.172009
cg07484205	-0.0091089	0.00642885	0.160089
cg07484220	0.0205624	0.00787277	0.0106068
cg07484241	0.0259537	0.0143869	0.0746949
cg07484246	-0.00633125	0.0130012	0.6275
cg07484253	0.00258697	0.0098557	0.793569
cg07484255	0.000758805	0.00368283	0.837242
cg07484315	0.00101007	0.00270884	0.710145
cg07484354	0.00261192	0.00346681	0.453239
cg07484403	0.0024709	0.00258794	0.342336
cg07484450	-0.0010129	0.0112204	0.928278
cg07484485	-0.00371196	0.00200016	0.0668635
cg07484496	-0.00618206	0.0062941	0.328726
cg07484521	-0.0140764	0.00707505	0.0497776
cg07484524	-0.0060429	0.00558078	0.281886
cg07484528	0.00610229	0.00750486	0.418374
cg07484568	-0.0126593	0.0106915	0.239615
cg07484643	0.00387628	0.0102235	0.705497
cg07484673	0.00123301	0.00192155	0.522773
cg07484676	-0.00120374	0.00424605	0.77747
cg07484678	-0.0576674	0.0670058	0.391806
cg07484727	0.000590475	0.00330902	0.858789
cg07484739	-0.00808114	0.0058409	0.170038
cg07484797	0.0104064	0.00656047	0.116316
cg07484808	-0.00144812	0.00229186	0.529138
cg07484813	-0.00382032	0.00307432	0.217334
cg07484827	0.00339306	0.00788643	0.668085
cg07484849	-0.0128069	0.0141728	0.36869
cg07484910	0.0095247	0.0136413	0.486898
cg07484971	-0.00380253	0.00665464	0.569194
cg07484986	0.00435409	0.00636456	0.495721
cg07484996	-0.00111873	0.00487255	0.818942
cg07485115	0.00697217	0.00570001	0.224563
cg07485155	0.00635457	0.0043126	0.144228
cg07485198	0.0054279	0.00372179	0.148328
cg07485228	0.00073848	0.0121841	0.951809
cg07485249	-0.000855279	0.00380097	0.822495
cg07485279	-0.00203098	0.00120338	0.0950462
cg07485305	0.00142248	0.00534839	0.790896
cg07485357	0.002408	0.00530254	0.650872
cg07485401	0.00806317	0.00760199	0.291777
cg07485417	0.0184194	0.00911504	0.046379
cg07485420	-0.00150377	0.00366267	0.682399
cg07485434	-0.00221475	0.00588628	0.707642
cg07485457	0.00172881	0.00821233	0.833759
cg07485496	-0.00389622	0.0045448	0.393639
cg07485518	-0.020797	0.0165154	0.211308
cg07485529	0.0167146	0.0142696	0.244659
cg07485541	-9.66334e-06	0.00406153	0.998107
cg07485554	-0.000108031	0.00574567	0.985042
cg07485639	0.0150654	0.00608702	0.0152625
cg07485685	-0.00167185	0.00400425	0.677328
cg07485720	0.00247958	0.00361556	0.494657
cg07485754	-0.00276765	0.00450504	0.54059
cg07485769	-0.0106157	0.00761321	0.166755
cg07485775	-0.0130778	0.0106198	0.22147
cg07485777	-0.00446978	0.00528423	0.399945
cg07485787	0.00407999	0.00520144	0.434938
cg07485831	-0.00424524	0.00582705	0.46824
cg07485841	0.000186738	0.00220599	0.932734
cg07485866	0.00100757	0.00678238	0.882247
cg07485916	0.00699621	0.011142	0.531707
cg07485959	0.00530291	0.00420423	0.210563
cg07486017	0.0266504	0.0110706	0.0181838
cg07486085	0.00353894	0.00632904	0.577489
cg07486100	-0.0109586	0.0102282	0.286951
cg07486119	-0.000842148	0.00488857	0.863626
cg07486170	-0.00442644	0.00721145	0.540944
cg07486199	0.0286201	0.0148166	0.0566607
cg07486221	0.00429809	0.00375263	0.255204
cg07486230	0.0120431	0.00613987	0.0530229
cg07486246	-0.00604234	0.00365552	0.101949
cg07486252	0.00469915	0.0034227	0.173301
cg07486334	0.0022495	0.00726606	0.757613
cg07486374	0.00906084	0.0053249	0.0924019
cg07486380	-0.00773521	0.0081324	0.344159
cg07486383	0.000101036	0.00133923	0.940035
cg07486474	-0.00642394	0.0051854	0.218733
cg07486584	0.0266614	0.0137552	0.0558316
cg07486666	0.0142182	0.0086779	0.104943
cg07486669	-0.0177995	0.0125635	0.160124
cg07486707	-0.00402234	0.0102259	0.695026
cg07486732	0.00160227	0.00419811	0.703642
cg07486739	-0.00609107	0.00456063	0.185172
cg07486750	-0.000404885	0.00478677	0.932786
cg07486785	0.00238269	0.00545105	0.663118
cg07486862	-0.00394159	0.00484937	0.41855
cg07486865	0.00692307	0.00505763	0.174575
cg07486893	-0.00679428	0.0035137	0.0564073
cg07486895	0.000780544	0.00304826	0.798507
cg07486908	-0.00277605	0.00296656	0.351976
cg07486927	0.00566347	0.00385184	0.14508
cg07487014	-0.00454399	0.00826363	0.583812
cg07487112	0.00159629	0.00730467	0.827528
cg07487211	-0.0155515	0.00928772	0.0976407
cg07487535	-0.00014792	0.0024312	0.951624
cg07487547	-0.0121709	0.0138699	0.382627
cg07487555	0.000808498	0.00316099	0.798729
cg07487572	-0.0188203	0.0151856	0.218549
cg07487575	-0.000523678	0.00589889	0.929464
cg07487685	-0.0107556	0.00956919	0.264111
cg07487715	-0.00318262	0.00270026	0.241756
cg07487731	0.00169894	0.00553519	0.759626
cg07487751	-0.0105709	0.00414402	0.0124936
cg07487786	-0.00198698	0.00146578	0.178741
cg07487848	-0.000597382	0.0036881	0.871701
cg07487925	1.7313e-05	0.00197858	0.993038
cg07487940	0.00682405	0.00394677	0.0873527
cg07487948	0.005421	0.00643765	0.402053
cg07487971	-0.00246592	0.00967433	0.799407
cg07488073	0.000499617	0.00182255	0.784634
cg07488092	0.0242784	0.0486178	0.618778
cg07488103	-0.00110992	0.00677083	0.870169
cg07488141	-0.00979746	0.0141053	0.489162
cg07488154	-0.00202494	0.00378389	0.593913
cg07488161	-0.00494532	0.00340139	0.149569
cg07488259	-0.0132214	0.00807039	0.10498
cg07488316	0.00302354	0.00434267	0.488134
cg07488327	0.0118806	0.00779093	0.130905
cg07488337	-0.0078043	0.00354341	0.0302754
cg07488365	0.0102697	0.00773766	0.187903
cg07488370	-0.00166054	0.00528206	0.753989
cg07488381	-0.00133518	0.00425298	0.754318
cg07488493	0.000989479	0.00442311	0.82351
cg07488506	-0.00126639	0.00721388	0.861056
cg07488549	-0.00184069	0.00595229	0.757877
cg07488565	-0.00556169	0.00392533	0.160091
cg07488574	-0.000664943	0.0039199	0.865693
cg07488576	-0.0054884	0.00501432	0.276736
cg07488600	-0.00335763	0.0017455	0.0576758
cg07488625	0.00041563	0.00189078	0.826527
cg07488634	0.000846102	0.00432083	0.845208
cg07488673	0.00328964	0.00688418	0.633951
cg07488684	-0.00144883	0.00145753	0.322966
cg07488803	-0.0170775	0.0113533	0.136154
cg07488872	0.00813269	0.00664353	0.2242
cg07488885	-0.00519872	0.00638267	0.417579
cg07488920	0.00572269	0.00855035	0.505081
cg07488932	0.0123159	0.00898096	0.173798
cg07488987	-0.00535773	0.00427797	0.21378
cg07488997	-0.00423735	0.00366806	0.25117
cg07489029	-0.00521086	0.00459809	0.260216
cg07489032	-0.0168446	0.0135098	0.215802
cg07489083	-0.00119409	0.00162524	0.464488
cg07489121	-0.0191814	0.00579674	0.00136328
cg07489123	0.000786063	0.00275974	0.77645
cg07489134	0.000465347	0.00132345	0.725977
cg07489135	0.00449013	0.00470574	0.342636
cg07489153	0.00227141	0.00555629	0.683691
cg07489198	0.014638	0.00420595	0.000785154
cg07489204	-0.00289073	0.00450546	0.522817
cg07489260	-0.00199937	0.00163866	0.225714
cg07489286	-0.00563104	0.0123168	0.64868
cg07489381	0.00237278	0.00439795	0.590906
cg07489382	-0.00348955	0.00357171	0.331281
cg07489404	-0.00651309	0.00848613	0.444863
cg07489412	0.00517126	0.00705001	0.465219
cg07489413	-0.000348823	0.00403075	0.931236
cg07489433	0.00930516	0.00545468	0.0915938
cg07489434	-0.0133496	0.00442279	0.00333375
cg07489440	0.00609108	0.0049407	0.220958
cg07489447	0.00166329	0.00512871	0.746482
cg07489481	-0.0047535	0.00343865	0.170396
cg07489488	-0.000547446	0.00450179	0.903491
cg07489502	-0.00331143	0.00978553	0.735877
cg07489546	-0.0091508	0.00788796	0.249183
cg07489553	0.000137012	0.00117265	0.907257
cg07489572	0.00506413	0.0065093	0.438689
cg07489607	0.0104296	0.00665804	0.120868
cg07489672	-0.00500099	0.00575104	0.386923
cg07489721	-0.00257003	0.00462849	0.58014
cg07489732	-0.00421987	0.00540748	0.437288
cg07489737	-0.00760481	0.00783304	0.334308
cg07489842	-0.00906261	0.0037572	0.0179638
cg07489848	-0.0314539	0.0136239	0.0233292
cg07489869	0.00806162	0.00353183	0.0248948
cg07489890	-0.000734981	0.00130345	0.574292
cg07489891	0.00152203	0.0108934	0.889204
cg07489906	-0.00173983	0.00669575	0.7956
cg07489950	-0.00390711	0.00214762	0.0723102
cg07489959	0.000133476	0.00585137	0.981853
cg07490033	0.00715942	0.00419936	0.0917843
cg07490070	-0.00457065	0.00766677	0.552614
cg07490124	-0.0409585	0.0208476	0.052645
cg07490133	-0.00269813	0.00362921	0.459214
cg07490142	0.000641192	0.00234131	0.784841
cg07490151	-0.00170349	0.00258195	0.511144
cg07490187	-0.00473648	0.00431708	0.275603
cg07490201	0.0246911	0.0123356	0.048442
cg07490273	-0.00291542	0.00916198	0.75109
cg07490276	0.00250954	0.00335419	0.45637
cg07490279	0.000148335	0.00122205	0.903668
cg07490283	-0.00340263	0.00800526	0.67185
cg07490321	-0.00502347	0.00372137	0.18055
cg07490375	0.00591394	0.00639891	0.357933
cg07490394	2.66021e-05	0.00115379	0.981658
cg07490447	-0.000353632	0.00335534	0.916306
cg07490485	0.012631	0.00495078	0.0124791
cg07490531	-0.00483491	0.00476237	0.31281
cg07490542	-0.0053295	0.00545931	0.331661
cg07490576	0.00993657	0.00692036	0.154632
cg07490650	-0.00485054	0.00538676	0.370363
cg07490668	-0.00105501	0.00320102	0.742505
cg07490689	0.0142267	0.00633365	0.0272234
cg07490692	0.00763289	0.00660998	0.251354
cg07490694	-0.0307599	0.0118843	0.0113034
cg07490696	-0.0137147	0.0116936	0.244063
cg07490699	-0.00446839	0.00346776	0.20097
cg07490719	-0.00199776	0.00540414	0.712525
cg07490756	-0.0024102	0.00865699	0.781358
cg07490808	0.0163639	0.00626161	0.0105628
cg07490835	0.00277298	0.00687303	0.687601
cg07490879	-0.00871181	0.00843505	0.304555
cg07490910	-0.00366083	0.00583821	0.532271
cg07491109	-0.000583969	0.00121499	0.63198
cg07491116	0.00620441	0.00475975	0.195838
cg07491120	0.00236012	0.00356331	0.509506
cg07491199	-0.003032	0.00535898	0.573
cg07491203	-0.000757903	0.00103183	0.464607
cg07491249	-0.0179308	0.0085345	0.0385358
cg07491310	0.000542714	0.0050651	0.914918
cg07491324	-0.00583482	0.00478506	0.225995
cg07491357	0.00122866	0.00180388	0.497603
cg07491369	-0.008737	0.00440819	0.0506367
cg07491375	-0.00284133	0.00538268	0.598936
cg07491396	0.00628325	0.00782507	0.424184
cg07491405	-0.0112641	0.00681096	0.101769
cg07491416	-4.60382e-05	0.00465242	0.992127
cg07491444	-0.00128028	0.00227773	0.575504
cg07491468	-0.0150245	0.00735694	0.044158
cg07491487	-0.00184397	0.00672217	0.784496
cg07491495	0.000217645	0.00211425	0.918246
cg07491514	-0.000217372	0.00158695	0.891367
cg07491589	0.0033222	0.00417521	0.428374
cg07491676	0.00942215	0.00618521	0.131302
cg07491687	0.00412681	0.0119815	0.731352
cg07491702	-0.00213446	0.0042015	0.612723
cg07491743	-0.00128531	0.00319556	0.68851
cg07491796	-0.000774051	0.00227607	0.734614
cg07491809	-0.000835341	0.00158633	0.599821
cg07491828	0.0111874	0.00861117	0.197317
cg07491858	-0.0205953	0.00922569	0.0281573
cg07491953	-0.000720813	0.0045244	0.873789
cg07491975	-0.00233208	0.00317477	0.46458
cg07491979	0.00883679	0.00504935	0.0836294
cg07492031	-0.0173593	0.0117017	0.14156
cg07492033	0.000545459	0.00365312	0.881652
cg07492045	-0.00401184	0.015792	0.800062
cg07492051	-0.00659279	0.0074343	0.377628
cg07492054	-0.000555344	0.00115051	0.630525
cg07492056	-0.0188092	0.00926346	0.045362
cg07492064	0.00584496	0.00460184	0.207423
cg07492143	-0.00499275	0.00620793	0.423443
cg07492251	0.000704136	0.00179241	0.695396
cg07492258	-0.00235968	0.00173382	0.177038
cg07492281	0.000374864	0.0122902	0.975737
cg07492320	-0.000135501	0.00201394	0.946512
cg07492480	-0.000807341	0.0137429	0.953289
cg07492518	-0.00876154	0.00461265	0.0608175
cg07492590	0.00666709	0.0110796	0.548908
cg07492636	0.00358201	0.011761	0.761423
cg07492660	-0.000222227	0.00489825	0.963917
cg07492680	0.00859751	0.00450298	0.05952
cg07492700	-0.00272328	0.00441007	0.538508
cg07492739	0.0245361	0.0125474	0.0537367
cg07492746	-0.00447358	0.0040417	0.271408
cg07492755	0.00148265	0.0049752	0.766407
cg07492757	-0.000171091	0.002906	0.953187
cg07492770	0.000222577	0.00213287	0.917128
cg07492816	-0.0136136	0.00476644	0.00536204
cg07492830	-0.00183974	0.00503155	0.71552
cg07492840	0.00433592	0.00935243	0.644082
cg07492865	0.00537127	0.00474912	0.261163
cg07492878	0.0015284	0.00362198	0.674082
cg07492910	0.00408776	0.0112855	0.718071
cg07492924	-0.0105574	0.0143766	0.464715
cg07492937	-0.00556553	0.0135508	0.68229
cg07492962	0.00122211	0.00309132	0.693563
cg07493005	-0.0017856	0.00430378	0.679243
cg07493044	-0.00941097	0.00533845	0.081435
cg07493086	0.0164865	0.00964684	0.0910151
cg07493097	0.0087049	0.0054797	0.115785
cg07493157	0.00336927	0.00441509	0.447453
cg07493184	-0.00159327	0.00341995	0.642469
cg07493197	0.00940367	0.0121123	0.439633
cg07493198	4.33593e-05	0.00148229	0.976731
cg07493232	0.00166508	0.00635851	0.794043
cg07493237	0.147545	0.0455829	0.00171072
cg07493260	0.00355426	0.007573	0.640006
cg07493307	-0.00934763	0.00471388	0.0505214
cg07493324	-0.00166176	0.00505924	0.743352
cg07493435	0.0133256	0.0103942	0.203241
cg07493436	-0.000176297	0.00476959	0.970599
cg07493438	-0.000397933	0.00399988	0.920981
cg07493463	-0.00129172	0.00352675	0.715059
cg07493465	0.00355752	0.00532091	0.505526
cg07493516	-0.000499123	0.00167079	0.765855
cg07493562	-0.00602096	0.0140085	0.668398
cg07493704	-0.000196853	0.00493951	0.968302
cg07493753	0.0103922	0.00935733	0.269802
cg07493760	0.00544829	0.00389423	0.165348
cg07493821	-0.00363382	0.00545088	0.506762
cg07493824	-0.0174093	0.0132923	0.193737
cg07493834	0.00767382	0.00531176	0.152139
cg07493853	-0.00120722	0.0034492	0.727184
cg07493858	0.00379636	0.0100767	0.707278
cg07493874	-0.0042936	0.00544941	0.432895
cg07493876	0.00327149	0.0042769	0.446388
cg07493922	0.000357954	0.00372157	0.923596
cg07493958	0.00662566	0.00374668	0.0804976
cg07494047	0.000738055	0.00160041	0.64583
cg07494102	-0.000285387	0.00430175	0.947258
cg07494130	-0.0130445	0.00718419	0.0728572
cg07494164	0.00412584	0.00425723	0.335164
cg07494218	0.0087536	0.00911258	0.339413
cg07494239	-0.00166626	0.00153197	0.279751
cg07494248	-0.00154063	0.00135757	0.259556
cg07494259	-0.00393917	0.00865831	0.650272
cg07494275	0.0014716	0.00417829	0.725539
cg07494294	0.0039589	0.00421186	0.34985
cg07494299	0.0112019	0.0100112	0.266246
cg07494300	-0.00488462	0.00671351	0.468823
cg07494335	0.00182113	0.00573057	0.751404
cg07494420	-0.00188213	0.00240072	0.435179
cg07494431	0.00235591	0.00916926	0.797835
cg07494499	-0.00158009	0.00908892	0.862389
cg07494513	-0.00822507	0.00680018	0.229733
cg07494518	-0.000551605	0.00191714	0.774243
cg07494553	0.00754697	0.00987756	0.446904
cg07494564	0.00188569	0.00906709	0.835738
cg07494610	-0.000522406	0.00461538	0.910142
cg07494614	0.00129714	0.00337362	0.70155
cg07494617	0.00770024	0.00522908	0.144473
cg07494646	-0.00135158	0.00169518	0.427443
cg07494667	0.00611597	0.00290739	0.0383009
cg07494691	-0.0030488	0.00452521	0.502264
cg07494702	-0.00180787	0.0045676	0.69322
cg07494706	0.00135594	0.00383144	0.724272
cg07494719	0.0105853	0.00636488	0.099894
cg07494776	0.0437147	0.0435589	0.318366
cg07494888	0.000166888	0.00343915	0.961408
cg07494914	0.00298765	0.00569916	0.601454
cg07494982	-0.00157651	0.00781197	0.840539
cg07494987	-0.00209346	0.00637025	0.743224
cg07495000	0.00909461	0.00714756	0.206618
cg07495027	-0.0266537	0.0178804	0.139666
cg07495039	-0.00791798	0.00325934	0.0171837
cg07495065	-0.00023725	0.00136491	0.86241
cg07495089	0.00814267	0.011207	0.46944
cg07495127	0.0182217	0.0150488	0.229233
cg07495177	0.0121778	0.00582594	0.0395113
cg07495256	-0.00216998	0.00398079	0.587071
cg07495289	-0.00433146	0.00376391	0.252973
cg07495314	-0.000104859	0.00236047	0.964669
cg07495335	0.00453213	0.00413507	0.276093
cg07495357	0.00692385	0.0047747	0.150622
cg07495363	-0.00581854	0.0157207	0.712193
cg07495376	-0.000160337	0.00371333	0.965658
cg07495405	0.0647608	0.0465365	0.167587
cg07495414	0.00885158	0.0046777	0.0617778
cg07495470	0.000234774	0.00262438	0.928923
cg07495530	0.00791021	0.0096821	0.416164
cg07495574	0.00778052	0.00583048	0.185537
cg07495626	-0.00543909	0.00801339	0.499098
cg07495637	-0.00474078	0.00427847	0.270891
cg07495664	-8.42718e-05	0.00223751	0.970043
cg07495704	-0.00947716	0.00399089	0.0197618
cg07495738	-0.00241974	0.00148823	0.107584
cg07495748	-0.0125919	0.00843182	0.138956
cg07495755	-0.00669877	0.00537657	0.21614
cg07495811	0.00346052	0.00334563	0.303845
cg07495858	0.00292011	0.00689181	0.672825
cg07495916	0.00292464	0.00653139	0.655423
cg07495946	-0.000853114	0.00796379	0.914937
cg07496016	-0.00471772	0.00413149	0.256631
cg07496078	0.00351629	0.00544674	0.520252
cg07496081	0.00335724	0.00443299	0.450898
cg07496106	-0.0020554	0.0014292	0.15398
cg07496152	0.0120837	0.00905958	0.185748
cg07496167	0.00417668	0.00410181	0.311381
cg07496173	0.00534525	0.0112206	0.634998
cg07496190	0.0209938	0.0142622	0.144632
cg07496207	0.00241185	0.00529248	0.649733
cg07496293	0.00313496	0.00459969	0.497328
cg07496355	-0.00653711	0.00451465	0.151218
cg07496457	0.000984122	0.0063761	0.877695
cg07496556	0.00964974	0.00888193	0.280283
cg07496586	-0.00498962	0.00522097	0.341878
cg07496621	0.000864074	0.00387031	0.823859
cg07496624	-0.011329	0.00508026	0.0283213
cg07496649	0.0100516	0.0142246	0.481681
cg07496687	0.00462445	0.00463371	0.321046
cg07496717	-0.00810991	0.00313986	0.0114681
cg07496738	-0.00961559	0.00678023	0.15971
cg07496760	-0.00328482	0.00442352	0.459736
cg07496791	0.00297211	0.00487776	0.543901
cg07496861	-0.000984538	0.0018413	0.594224
cg07496867	0.0059373	0.00484028	0.223266
cg07496871	0.0517954	0.0305315	0.0933747
cg07496882	0.00111531	0.00212722	0.601402
cg07496892	-0.00595269	0.00501961	0.238896
cg07496902	-0.00239827	0.00438987	0.586245
cg07496917	-0.000510185	0.00228304	0.823696
cg07496959	0.0250637	0.015335	0.105785
cg07496962	-0.01705	0.00917396	0.0664757
cg07496966	5.04284e-05	0.00467173	0.991412
cg07497042	0.00358979	0.00547602	0.513845
cg07497120	-0.0388301	0.0170651	0.0253389
cg07497190	0.00132454	0.00181532	0.467568
cg07497218	0.00646696	0.00904864	0.476715
cg07497223	-0.000336858	0.00313518	0.914684
cg07497264	-0.000191205	0.00166781	0.908991
cg07497296	-0.00822145	0.00848561	0.335296
cg07497327	0.00109597	0.00125291	0.384125
cg07497428	-0.00125914	0.00423514	0.766941
cg07497511	-0.00432076	0.00377047	0.25496
cg07497520	0.0140804	0.0110449	0.205765
cg07497536	0.00626928	0.00430455	0.148873
cg07497602	0.00119406	0.00802569	0.882071
cg07497614	0.00795311	0.00495433	0.112055
cg07497659	0.0221128	0.0224415	0.327184
cg07497663	-0.019699	0.0423299	0.642831
cg07497799	0.00148719	0.0046654	0.750665
cg07497812	0.00776584	0.00515239	0.135374
cg07497819	0.00786416	0.00809797	0.334177
cg07497846	0.00288814	0.00701059	0.681376
cg07497911	-0.00368371	0.00197019	0.0648855
cg07497915	0.000301908	0.0109158	0.977998
cg07497933	0.00291039	0.00260364	0.266722
cg07497941	0.00491215	0.00257262	0.059507
cg07498013	0.000391254	0.00490644	0.936625
cg07498088	0.0894191	0.0536075	0.0989045
cg07498110	0.00408738	0.00575778	0.479672
cg07498126	-0.000760424	0.0074296	0.918714
cg07498128	-0.00191279	0.0042651	0.654926
cg07498168	-0.00301608	0.00185777	0.108102
cg07498248	0.00182826	0.00470905	0.698783
cg07498275	-0.000120459	0.00232927	0.958874
cg07498280	-0.00252721	0.00159534	0.116794
cg07498302	0.00173438	0.00424718	0.684013
cg07498364	-0.0187852	0.0126031	0.139705
cg07498381	0.00330637	0.00511849	0.520001
cg07498415	-0.00439145	0.00652606	0.502788
cg07498421	0.00362441	0.00212015	0.0909219
cg07498494	0.0107634	0.00391838	0.00731135
cg07498531	0.000179362	0.00618911	0.976947
cg07498606	0.00115202	0.00224735	0.609522
cg07498607	-0.0113985	0.0137199	0.40836
cg07498618	0.00822607	0.00569912	0.152501
cg07498624	0.00302697	0.00203633	0.140767
cg07498693	0.00426431	0.0140961	0.762979
cg07498702	0.00352073	0.00796731	0.659661
cg07498743	0.00635722	0.0075815	0.404038
cg07498778	-0.00137824	0.00139715	0.32664
cg07498834	0.000131911	0.00206609	0.949239
cg07498874	0.00353827	0.00203767	0.0860277
cg07498879	-0.00153147	0.00637885	0.810829
cg07498919	0.00296815	0.00546028	0.588115
cg07498937	-0.00890536	0.00515334	0.0875226
cg07498975	0.00241686	0.00560207	0.667228
cg07499005	-0.00315541	0.00344226	0.36185
cg07499026	-0.000892099	0.00282913	0.753269
cg07499032	-0.00673579	0.00617803	0.2786
cg07499066	-0.00597663	0.00369267	0.109172
cg07499072	0.00203653	0.00148077	0.172565
cg07499106	-0.00183004	0.00503169	0.716962
cg07499142	0.00195975	0.00435594	0.653899
cg07499153	0.00267323	0.00792969	0.736841
cg07499159	0.000708226	0.0037705	0.851445
cg07499182	0.0182961	0.0151823	0.231436
cg07499197	0.00804741	0.00408178	0.0518395
cg07499201	-0.00164232	0.00483108	0.734715
cg07499241	-0.000399215	0.00163534	0.807714
cg07499258	-0.00403194	0.00518896	0.439253
cg07499259	0.00207917	0.00157449	0.19012
cg07499292	0.00819459	0.00369545	0.0291962
cg07499317	0.00347548	0.00456138	0.448159
cg07499372	0.00205933	0.00432446	0.635121
cg07499467	0.00354223	0.00228803	0.125214
cg07499477	0.00129274	0.00319985	0.687204
cg07499522	0.00130604	0.00526664	0.804731
cg07499546	0.00240708	0.00373616	0.521098
cg07499553	-0.0151699	0.0104271	0.149308
cg07499596	0.00211368	0.00516674	0.683476
cg07499607	-0.00565641	0.0024915	0.0256609
cg07499673	-0.00795322	0.00767458	0.302931
cg07499707	-0.000947993	0.00236858	0.689963
cg07499740	-0.00829591	0.008445	0.328654
cg07499759	0.00173019	0.00595715	0.772172
cg07499806	-0.00859659	0.0062486	0.172427
cg07499835	0.00300019	0.00719602	0.677761
cg07499899	-0.00144669	0.0128415	0.910562
cg07499950	0.0119414	0.0078865	0.133611
cg07500019	-0.00697169	0.00340432	0.0435855
cg07500074	0.00885825	0.00785295	0.262415
cg07500110	0.000705184	0.00576513	0.902929
cg07500118	-0.00345845	0.00750835	0.646225
cg07500168	0.00515258	0.00299648	0.089071
cg07500170	-0.0015159	0.00698001	0.828579
cg07500242	-0.00485962	0.00487115	0.321224
cg07500325	-0.00785643	0.00693639	0.260478
cg07500347	-0.0243783	0.015561	0.120832
cg07500406	-0.00344658	0.00156963	0.0307682
cg07500410	-0.00256739	0.00170125	0.134893
cg07500424	-0.000964889	0.00796886	0.903905
cg07500432	-0.00350196	0.0203951	0.864067
cg07500448	-0.000907619	0.00653597	0.889878
cg07500486	0.00132302	0.00764123	0.862942
cg07500501	0.00361891	0.00164361	0.0303246
cg07500534	0.0042567	0.00461991	0.359399
cg07500547	-0.00699515	0.00619495	0.26193
cg07500557	-0.000844196	0.00755294	0.911263
cg07500591	0.00053897	0.00123264	0.663013
cg07500621	0.0337167	0.0115547	0.00448257
cg07500638	2.4497e-05	0.0051949	0.996248
cg07500659	0.0024214	0.00392998	0.539414
cg07500707	0.00403024	0.00267091	0.134938
cg07500713	0.00379707	0.00533714	0.478714
cg07500727	0.00816085	0.0033573	0.0171194
cg07500747	0.00794987	0.0055066	0.152415
cg07500781	0.00242468	0.00301992	0.424223
cg07500799	-0.0123614	0.00969043	0.205483
cg07500806	0.000418745	0.0128436	0.974065
cg07500885	0.00106423	0.00335284	0.751693
cg07500909	-0.00183745	0.00344255	0.594879
cg07500915	0.00870485	0.00716476	0.227671
cg07500936	0.00228278	0.00582789	0.696238
cg07500957	-0.00140926	0.00285087	0.622322
cg07500976	0.00160836	0.00132688	0.228741
cg07501029	0.0586901	0.069456	0.40043
cg07501043	-0.00408552	0.00351214	0.247906
cg07501052	-0.00148972	0.0043248	0.731332
cg07501063	0.0037617	0.0068753	0.585688
cg07501070	-0.00475866	0.00609546	0.437104
cg07501095	0.00321364	0.00288755	0.268805
cg07501125	-0.00128045	0.00366525	0.727673
cg07501233	-0.00219265	0.00900843	0.808268
cg07501283	-0.00266232	0.00506458	0.600452
cg07501337	0.00292703	0.00670984	0.663751
cg07501391	0.000669812	0.00137933	0.628466
cg07501414	0.0118896	0.00837834	0.159446
cg07501462	0.00456224	0.00609013	0.455805
cg07501506	0.00808271	0.00808047	0.31995
cg07501539	-0.00113393	0.0102839	0.912455
cg07501573	0.000755032	0.0036081	0.834734
cg07501635	-0.00143004	0.00214224	0.506193
cg07501692	0.00617789	0.00308072	0.0480351
cg07501729	0.00598424	0.00673172	0.376475
cg07501747	-0.00191188	0.00613645	0.756119
cg07501748	0.00407264	0.0030787	0.189353
cg07501794	1.06544e-05	0.00139711	0.993933
cg07501816	-0.0207468	0.0170604	0.227246
cg07501827	-0.00103935	0.00476956	0.828006
cg07501864	0.00322333	0.0104586	0.758668
cg07501868	-0.00539541	0.00443901	0.227481
cg07501886	0.00209619	0.00315733	0.508501
cg07501913	0.000651676	0.00149264	0.663487
cg07501918	-0.000682733	0.00487567	0.888961
cg07501939	0.0109892	0.00691654	0.115726
cg07501951	-0.00130727	0.00338913	0.700643
cg07501955	0.0400025	0.0171342	0.0218647
cg07501957	-0.0256143	0.0139956	0.0706482
cg07501988	-0.00173708	0.00563426	0.758586
cg07502032	0.039595	0.0335804	0.241569
cg07502045	6.78288e-05	0.00348409	0.984512
cg07502050	0.0027548	0.00309844	0.376406
cg07502082	-0.00349735	0.00389957	0.372271
cg07502168	0.00292725	0.00180494	0.108466
cg07502208	0.00473006	0.00867321	0.586898
cg07502242	-0.0185495	0.0116581	0.115209
cg07502249	0.00179211	0.005408	0.741153
cg07502309	0.00312495	0.0054061	0.564729
cg07502333	-0.00156724	0.00414186	0.706063
cg07502358	-0.00231573	0.00379412	0.543223
cg07502389	0.00860153	0.00463678	0.0669736
cg07502417	0.00311917	0.00466029	0.505072
cg07502423	-0.0107691	0.00696937	0.125928
cg07502444	0.00845104	0.0146204	0.564736
cg07502454	-0.018295	0.0124471	0.145219
cg07502461	-0.00658496	0.00333067	0.0512003
cg07502465	0.00598434	0.0030916	0.0561549
cg07502500	0.00107691	0.00383645	0.779604
cg07502563	0.00969093	0.00528935	0.0703494
cg07502612	0.00783024	0.00918092	0.396066
cg07502613	-0.00553065	0.00403595	0.174104
cg07502657	0.0160175	0.00961614	0.0993728
cg07502661	-0.00114151	0.0039435	0.772913
cg07502730	0.0013568	0.00405968	0.739023
cg07502782	-0.00586628	0.00355833	0.102836
cg07502784	0.000667053	0.0039381	0.865888
cg07502829	0.00190469	0.0109647	0.862497
cg07502837	-0.00448657	0.0048051	0.353038
cg07502868	0.0102395	0.00382442	0.00886807
cg07502874	-0.0239773	0.0118695	0.0464514
cg07502892	-0.00741732	0.00450489	0.103267
cg07502936	0.000200565	0.0107884	0.98521
cg07502947	-0.00194165	0.00424318	0.648386
cg07502956	0.00171527	0.00465088	0.713169
cg07503059	0.00287581	0.00287834	0.320507
cg07503203	-0.00274956	0.00281949	0.332166
cg07503211	7.13346e-05	0.00194149	0.970775
cg07503224	-0.00308318	0.00377824	0.416708
cg07503286	0.0103402	0.00578957	0.0775825
cg07503294	0.000612992	0.00122924	0.619266
cg07503367	-0.0235581	0.0156199	0.135124
cg07503377	-0.00618194	0.00599932	0.305659
cg07503392	0.000462991	0.00145479	0.751057
cg07503408	0.00561043	0.0181921	0.758516
cg07503415	0.00775711	0.00413334	0.0639088
cg07503446	-0.0104371	0.00767414	0.177333
cg07503472	0.00181755	0.00482303	0.707204
cg07503520	-0.00258856	0.00660969	0.696288
cg07503593	0.0200416	0.00954495	0.038651
cg07503630	-0.000740569	0.00457476	0.871774
cg07503656	0.00396092	0.00529914	0.456799
cg07503658	0.00787792	0.00511514	0.127161
cg07503684	-0.00151478	0.00126715	0.23517
cg07503780	-0.000969924	0.00383592	0.800978
cg07503785	0.0103537	0.00761606	0.177517
cg07503787	-0.00681839	0.00640492	0.290023
cg07503931	0.000585713	0.00129309	0.651709
cg07503954	0.00889578	0.00758529	0.24409
cg07504040	0.00672224	0.00357644	0.0635116
cg07504079	-0.00182837	0.0019584	0.353092
cg07504127	-0.00566908	0.00767486	0.462105
cg07504154	-0.0117355	0.0157189	0.457326
cg07504172	2.4289e-06	0.00696345	0.999722
cg07504182	0.0117385	0.0107902	0.279651
cg07504200	0.0186972	0.0185108	0.315263
cg07504272	-0.00132119	0.00678433	0.84605
cg07504281	-0.00130416	0.00540208	0.809799
cg07504321	-0.00244613	0.00584352	0.676536
cg07504373	0.00200052	0.00239608	0.406052
cg07504393	-0.0530493	0.0408176	0.197148
cg07504428	-0.00745505	0.00597878	0.215774
cg07504431	0.0053172	0.00900972	0.556611
cg07504442	0.00949324	0.00583806	0.107546
cg07504457	0.0545482	0.0397174	0.173154
cg07504545	0.00125174	0.00296241	0.673672
cg07504581	0.0100536	0.0052532	0.058932
cg07504598	0.00910406	0.00848598	0.286312
cg07504610	-8.29988e-05	0.00126885	0.947995
cg07504615	-0.00469124	0.0051163	0.361719
cg07504616	-0.00337565	0.00179531	0.0634186
cg07504682	0.00146844	0.00189354	0.440147
cg07504718	-0.0145399	0.0130989	0.270055
cg07504727	0.00132603	0.00909113	0.884369
cg07504739	0.00107774	0.00666021	0.871824
cg07504762	-0.000546294	0.00365645	0.881579
cg07504763	-0.0044532	0.00849332	0.601391
cg07504768	-0.0268328	0.0155381	0.0877345
cg07504780	0.000722933	0.00153796	0.63949
cg07504864	0.00392718	0.00363263	0.282647
cg07504977	0.0213817	0.0107675	0.0502075
cg07504984	-0.00321096	0.00394922	0.418403
cg07505018	0.00334658	0.00631054	0.597244
cg07505049	0.00264081	0.00538898	0.625339
cg07505131	0.00558487	0.010226	0.586366
cg07505132	-0.00416017	0.00329801	0.21053
cg07505140	0.00195233	0.0117263	0.868156
cg07505154	0.00721422	0.00755317	0.342161
cg07505159	0.000600686	0.00315059	0.849237
cg07505162	0.0187631	0.00591128	0.00207838
cg07505226	-0.00261509	0.00180479	0.15094
cg07505293	-0.004224	0.001975	0.0352595
cg07505327	-0.00420458	0.00740859	0.571818
cg07505363	0.004593	0.00441452	0.301023
cg07505373	-0.0135303	0.0141875	0.342892
cg07505391	0.000355761	0.00382335	0.926078
cg07505395	0.00338229	0.00514972	0.513049
cg07505433	0.00525652	0.00391986	0.183412
cg07505457	-0.000456554	0.00430695	0.915823
cg07505478	0.00390724	0.00718894	0.58817
cg07505482	0.00355819	0.0021831	0.106742
cg07505515	-0.00471133	0.00423169	0.268627
cg07505552	-0.00592526	0.0113273	0.602236
cg07505553	0.0096102	0.00461346	0.0401791
cg07505566	0.00625777	0.0060391	0.302977
cg07505589	-0.00659751	0.00624023	0.293322
cg07505629	0.00339259	0.00872855	0.698464
cg07505631	0.00651107	0.0665236	0.922256
cg07505663	-0.0043308	0.00875191	0.62196
cg07505669	-0.000265387	0.00558112	0.962183
cg07505719	-0.000831555	0.013175	0.949819
cg07505725	-0.000203736	0.00203521	0.920491
cg07505729	-0.00759314	0.00834185	0.365208
cg07505744	-0.00133358	0.00579902	0.818658
cg07505757	-0.0150306	0.00901307	0.098981
cg07505766	-0.0220714	0.00896024	0.0157374
cg07505901	-0.00310604	0.00585553	0.597154
cg07505932	-0.0342332	0.0180492	0.0611903
cg07505941	-0.00630362	0.00572547	0.273943
cg07505964	0.00736339	0.00707871	0.301122
cg07505997	0.00798236	0.00973881	0.414659
cg07506055	-0.00275508	0.00348054	0.430765
cg07506081	0.00967171	0.0268552	0.719613
cg07506153	-0.0771416	0.055941	0.171436
cg07506213	-0.00276596	0.0166991	0.868828
cg07506247	-0.00515297	0.00283157	0.0722241
cg07506299	0.00227456	0.00216233	0.295756
cg07506333	0.00314722	0.00815149	0.700371
cg07506334	0.00233525	0.00206412	0.261015
cg07506337	-0.00211641	0.00501429	0.674011
cg07506356	0.00229626	0.00708025	0.746475
cg07506407	-0.00611645	0.00594901	0.306731
cg07506458	0.00294122	0.00564892	0.60392
cg07506503	-0.00786132	0.0478233	0.869811
cg07506510	-0.00217723	0.00588514	0.712316
cg07506530	0.00294301	0.00510098	0.565464
cg07506533	-0.0046177	0.00828439	0.578687
cg07506560	0.000593707	0.00403397	0.883333
cg07506563	-0.0296676	0.0157481	0.0629202
cg07506573	-0.00283111	0.00943629	0.764875
cg07506643	0.0166961	0.00592109	0.00595065
cg07506658	-0.00275804	0.00590106	0.641396
cg07506689	0.0087895	0.00577701	0.131771
cg07506698	-0.00165287	0.00376714	0.661923
cg07506744	0.000311818	0.00114797	0.786553
cg07506749	-0.00116014	0.00992094	0.907178
cg07506795	0.0135336	0.00919503	0.144672
cg07506841	-0.00214108	0.00432009	0.621419
cg07506902	-0.000416046	0.00577929	0.942776
cg07506908	0.00733699	0.00700812	0.298033
cg07506913	-0.0268368	0.0173861	0.126321
cg07506916	-0.00417013	0.00922757	0.652451
cg07506970	-0.00802262	0.00500778	0.112774
cg07507056	0.00125638	0.00165059	0.448615
cg07507057	-0.00845461	0.00841291	0.317705
cg07507085	-0.00160421	0.00710444	0.821883
cg07507114	-0.000745959	0.00484939	0.878104
cg07507115	-0.00757526	0.00545473	0.168454
cg07507117	0.0098712	0.00542273	0.072146
cg07507129	-0.0030362	0.00473287	0.522876
cg07507194	-0.00264487	0.00617167	0.66931
cg07507200	0.00220693	0.00167845	0.19201
cg07507218	-0.00545658	0.00351819	0.124541
cg07507225	-0.0024838	0.00568588	0.663312
cg07507228	0.00197161	0.00510326	0.700186
cg07507251	0.00481612	0.00857365	0.57574
cg07507257	-0.00531902	0.00894891	0.553803
cg07507263	-0.00243446	0.00436145	0.578158
cg07507271	-0.00131763	0.00134302	0.329264
cg07507339	-0.000959788	0.00222937	0.667882
cg07507418	0.00640102	0.00891402	0.474629
cg07507446	-0.0274035	0.0130935	0.0392703
cg07507481	0.00157551	0.0045792	0.731632
cg07507493	-0.0036102	0.00703066	0.608908
cg07507518	0.00808043	0.00774911	0.299951
cg07507559	0.0039703	0.0106337	0.709783
cg07507599	0.0194355	0.0124174	0.12117
cg07507680	0.000173438	0.00155767	0.911599
cg07507685	0.00501947	0.0068058	0.462786
cg07507705	0.00197424	0.00585739	0.736891
cg07507776	-0.00221044	0.00352887	0.5327
cg07507801	-0.00122405	0.00482266	0.80024
cg07507836	5.51708e-05	0.0044261	0.990083
cg07507889	-0.00248836	0.00386205	0.52107
cg07507918	-0.00253786	0.00177838	0.157141
cg07507951	-0.00405263	0.0109464	0.712114
cg07508006	0.00325159	0.00455498	0.477228
cg07508081	0.00510524	0.00376666	0.178806
cg07508090	-0.000866954	0.00348243	0.803985
cg07508217	0.000496478	0.00766368	0.948495
cg07508244	0.00661159	0.00456753	0.151345
cg07508260	0.00148503	0.00263681	0.574754
cg07508304	0.00303757	0.0072142	0.674754
cg07508308	-0.000426246	0.00287285	0.882394
cg07508332	0.00570602	0.0134598	0.672662
cg07508341	0.000414713	0.00444959	0.925957
cg07508394	5.71212e-05	0.00225052	0.979809
cg07508400	0.0018325	0.00193848	0.347107
cg07508413	0.0186024	0.0116491	0.113914
cg07508446	-0.000392864	0.00413107	0.924454
cg07508452	-0.0013662	0.00540741	0.801133
cg07508480	-0.00756692	0.00403909	0.064368
cg07508588	-0.00263981	0.00803812	0.74339
cg07508609	0.00226433	0.00208607	0.28072
cg07508649	0.00666688	0.0105471	0.528975
cg07508656	-0.00187743	0.00565075	0.740504
cg07508707	-0.00348795	0.0050748	0.493717
cg07508782	-0.000780895	0.00392084	0.842598
cg07508787	0.0036063	0.00411178	0.382866
cg07508820	-0.0103541	0.012767	0.419574
cg07508910	0.00780219	0.00245641	0.00206475
cg07508980	0.000953054	0.00504497	0.850602
cg07508994	0.00120065	0.00196571	0.542925
cg07509001	0.00330982	0.00484603	0.496424
cg07509094	-0.00315212	0.00222426	0.16001
cg07509145	0.00576836	0.00793711	0.469325
cg07509155	0.00553129	0.00495015	0.266901
cg07509161	-0.00455817	0.00648845	0.48424
cg07509167	-0.0129442	0.00870631	0.140692
cg07509199	-0.000148035	0.00406072	0.971003
cg07509211	-0.0151972	0.00875431	0.086109
cg07509219	-0.000704153	0.00827771	0.932404
cg07509252	-0.00134022	0.00203475	0.51185
cg07509304	-0.00404248	0.00651873	0.536792
cg07509352	0.049097	0.0452154	0.280547
cg07509364	-0.00297898	0.00928208	0.749026
cg07509420	-0.000477331	0.00135014	0.724538
cg07509464	0.00647517	0.00546849	0.239603
cg07509511	-0.00337861	0.0079457	0.671732
cg07509550	-0.0101131	0.00705607	0.155372
cg07509599	0.00460922	0.00734954	0.532207
cg07509658	0.0115964	0.00644231	0.0753208
cg07509708	0.0083896	0.0137339	0.542879
cg07509728	-0.00474163	0.00465901	0.311627
cg07509832	0.000723832	0.0059688	0.903757
cg07509872	-0.00103824	0.00593043	0.861432
cg07509935	-0.0046044	0.0250459	0.854568
cg07509941	-0.00772556	0.00598678	0.200319
cg07509979	-0.00561678	0.00392275	0.155771
cg07509992	-0.000820046	0.00240347	0.733782
cg07510080	-0.000808224	0.00206115	0.695926
cg07510085	-0.00797608	0.00728581	0.276651
cg07510096	-0.00497599	0.00864416	0.566339
cg07510114	-0.0152561	0.0145841	0.298423
cg07510149	-0.0122569	0.0106186	0.251544
cg07510163	-0.00569082	0.00543501	0.297969
cg07510178	-0.00183648	0.00754465	0.808257
cg07510224	-0.0100586	0.0078504	0.203498
cg07510230	-0.0206587	0.0165228	0.214538
cg07510237	0.00571155	0.00378277	0.134696
cg07510270	-0.000276571	0.00558439	0.960614
cg07510276	0.00430775	0.00575337	0.456036
cg07510282	-0.00852486	0.00911569	0.352281
cg07510284	-0.00104074	0.00443598	0.81506
cg07510303	0.00804057	0.00737992	0.278933
cg07510314	-0.00512984	0.00740871	0.490526
cg07510323	-0.00262931	0.00433713	0.545939
cg07510327	-0.00221679	0.00367124	0.54753
cg07510333	-0.0244198	0.00865036	0.00589622
cg07510346	-0.0101319	0.00578908	0.0836149
cg07510368	-0.00343038	0.0047748	0.474415
cg07510373	-0.00286253	0.0138481	0.83672
cg07510387	-0.000839002	0.00595549	0.888291
cg07510420	0.00203517	0.00286432	0.479281
cg07510423	0.00327509	0.00151601	0.0334961
cg07510444	0.0167272	0.00938177	0.0780836
cg07510459	-0.00766862	0.00498269	0.127421
cg07510510	0.0147281	0.00843697	0.0844007
cg07510539	-0.00720391	0.0065581	0.275028
cg07510596	0.00424592	0.00427683	0.323573
cg07510611	-0.000409996	0.00126048	0.745759
cg07510711	0.0078688	0.0036993	0.036242
cg07510714	0.00297626	0.00503758	0.556178
cg07510823	-0.00064659	0.00169539	0.70385
cg07510828	-0.00218876	0.00542518	0.687611
cg07510856	0.000666469	0.00757727	0.930114
cg07510885	0.00244208	0.00409802	0.552778
cg07510891	-0.011389	0.00637716	0.0775989
cg07511007	0.0151943	0.00548362	0.00683562
cg07511008	0.0052705	0.00819034	0.521591
cg07511021	-0.00647842	0.0118887	0.5872
cg07511070	-0.0117162	0.00689766	0.0929721
cg07511080	0.00492912	0.00461108	0.288039
cg07511098	-0.00133704	0.0052341	0.79898
cg07511109	-0.000145441	0.00197649	0.941509
cg07511128	0.0100852	0.0055236	0.0713048
cg07511160	0.00555154	0.00511582	0.280843
cg07511188	-0.000680913	0.00112646	0.547104
cg07511259	-0.00124848	0.00615928	0.839844
cg07511284	-0.00176361	0.00505588	0.728065
cg07511317	-0.00229189	0.00429206	0.594714
cg07511409	0.000423802	0.00428025	0.921356
cg07511450	-0.00447969	0.00488249	0.361417
cg07511459	-6.48107e-05	0.00159873	0.967756
cg07511564	0.00144496	0.00292325	0.622341
cg07511565	-0.00346338	0.00808344	0.66938
cg07511587	-0.00385868	0.00442778	0.385896
cg07511633	-0.00206893	0.0036297	0.570146
cg07511668	-0.00210935	0.00193556	0.278815
cg07511671	-0.00427842	0.00212216	0.046878
cg07511721	-0.00740019	0.00611975	0.22985
cg07511723	0.0026136	0.0095056	0.784003
cg07511789	-0.00648555	0.00409914	0.117239
cg07511812	-0.00270316	0.00338231	0.426348
cg07511836	-9.60518e-05	0.00375991	0.979678
cg07511839	0.00579293	0.00683146	0.398777
cg07511859	-0.0169764	0.0165207	0.306996
cg07511899	-0.00093537	0.00682502	0.891308
cg07511934	-0.00533518	0.010988	0.628509
cg07511997	0.000599422	0.0056723	0.916083
cg07512133	0.00316831	0.0077998	0.68559
cg07512191	0.00190218	0.00423245	0.654242
cg07512206	0.000472157	0.00773495	0.951466
cg07512231	-0.00551731	0.00435547	0.208624
cg07512235	0.000420812	0.00684397	0.951113
cg07512236	-0.00131011	0.00130257	0.317304
cg07512248	0.00690254	0.00769707	0.372314
cg07512258	-0.0121341	0.00826237	0.145549
cg07512290	-0.00121966	0.00627317	0.846297
cg07512295	-0.00470203	0.00805457	0.560884
cg07512313	-0.00945031	0.0145628	0.51809
cg07512343	-0.0308536	0.0247523	0.215929
cg07512345	-0.00728977	0.0048167	0.133794
cg07512361	0.0101165	0.00691186	0.146894
cg07512456	0.00887105	0.00492903	0.0753657
cg07512499	-0.00481773	0.00718764	0.504455
cg07512639	0.00731679	0.00982863	0.458618
cg07512645	0.0010984	0.00309168	0.723243
cg07512661	0.00461985	0.00474665	0.333109
cg07512676	0.000241182	0.00172541	0.889155
cg07512717	0.0131431	0.0222857	0.556886
cg07512734	7.06807e-05	0.00184369	0.969507
cg07512790	-0.00409222	0.00478191	0.394476
cg07512798	0.00244026	0.0039907	0.542471
cg07512800	0.000299742	0.001781	0.866738
cg07512814	-0.0107772	0.0143959	0.456099
cg07512843	-0.000905336	0.0125669	0.942734
cg07512903	0.01138	0.00551657	0.0421049
cg07512971	-0.00485285	0.00175199	0.00685374
cg07512993	-0.00189625	0.00571175	0.740694
cg07512994	-0.00606583	0.00501227	0.229482
cg07512997	0.0113768	0.00539567	0.0378623
cg07513002	-0.00600803	0.00416878	0.153119
cg07513034	-0.00540277	0.00374693	0.152916
cg07513042	-0.00305155	0.00756602	0.6877
cg07513083	0.00797626	0.00830827	0.339696
cg07513139	0.00504764	0.00496234	0.311884
cg07513204	0.00234157	0.00377429	0.536616
cg07513231	-0.00212244	0.00134892	0.119248
cg07513276	-9.27617e-05	0.00152371	0.951595
cg07513323	0.00519275	0.00414823	0.213998
cg07513366	-0.0132123	0.0120767	0.27696
cg07513392	-0.000148472	0.00975422	0.98789
cg07513425	0.00183931	0.0034438	0.594639
cg07513435	0.00103147	0.00354357	0.771681
cg07513561	0.00275288	0.00349383	0.432881
cg07513607	0.00919189	0.0100405	0.362471
cg07513622	-0.000918809	0.00244183	0.707626
cg07513657	0.00471196	0.00563513	0.405346
cg07513662	0.00105819	0.00187104	0.573147
cg07513672	0.00194221	0.00563839	0.73133
cg07513723	0.00949094	0.00744224	0.205605
cg07513768	-0.000763326	0.00684885	0.911514
cg07513789	0.00542079	0.0112168	0.630116
cg07513791	0.00374018	0.00247984	0.135118
cg07513814	0.00802815	0.00535358	0.137342
cg07513820	-0.000464264	0.00253316	0.855009
cg07513903	-0.0032458	0.00630997	0.608282
cg07513950	-0.00499743	0.0035318	0.160644
cg07513992	-0.0069135	0.00552026	0.213785
cg07514040	0.00226275	0.00733617	0.758487
cg07514056	0.00772611	0.00549981	0.163642
cg07514063	0.00331811	0.00459408	0.472074
cg07514107	0.0015997	0.0049334	0.74652
cg07514114	-0.00670413	0.00813506	0.412134
cg07514158	-5.50417e-05	0.00166605	0.973721
cg07514207	1.37253e-05	0.00188877	0.994219
cg07514257	0.00281524	0.00656679	0.669195
cg07514271	-0.0104859	0.00989965	0.292433
cg07514306	-0.00642698	0.0074529	0.390867
cg07514343	0.00293126	0.010423	0.779201
cg07514368	-0.00346304	0.00269267	0.20182
cg07514372	-0.00516741	0.00431537	0.234386
cg07514400	-0.000648856	0.00266069	0.807908
cg07514559	-0.00964777	0.00402699	0.0187288
cg07514594	0.000328661	0.00153261	0.830701
cg07514605	-0.000823225	0.00119244	0.491798
cg07514618	-0.00318821	0.00358178	0.375857
cg07514654	0.0130808	0.0094424	0.169495
cg07514659	-0.00582813	0.00523067	0.268253
cg07514693	0.000937944	0.0039037	0.810686
cg07514703	-0.00169215	0.00205966	0.413567
cg07514725	-0.00311377	0.00655031	0.63572
cg07514902	0.0186805	0.0114913	0.107646
cg07514922	0.000132745	0.00360044	0.970674
cg07515058	0.00128844	0.00363588	0.72392
cg07515071	0.00102613	0.00843681	0.903476
cg07515170	-0.0114831	0.00463874	0.0152442
cg07515196	0.00296937	0.00343407	0.389593
cg07515229	-0.00576609	0.00634206	0.365766
cg07515241	-0.006824	0.00494654	0.17126
cg07515251	0.00276909	0.00512405	0.590296
cg07515271	-0.00266968	0.00971298	0.784078
cg07515324	0.00268438	0.00379152	0.48084
cg07515350	8.30064e-05	0.00151931	0.956555
cg07515362	-0.00581151	0.00421815	0.171818
cg07515367	0.00851475	0.00482427	0.081076
cg07515376	-0.00135902	0.0050189	0.787201
cg07515382	0.0108523	0.0121389	0.373786
cg07515396	0.000438488	0.00331716	0.895141
cg07515422	0.0109772	0.014456	0.449691
cg07515536	0.00524738	0.00438645	0.234841
cg07515550	-0.00120726	0.00710586	0.865486
cg07515565	0.0311507	0.0213219	0.147626
cg07515618	0.00409779	0.00675104	0.54544
cg07515662	0.00276214	0.00135814	0.0450211
cg07515667	-0.00259566	0.00381692	0.498283
cg07515787	-0.00105599	0.00307636	0.732231
cg07515806	-0.00931106	0.00698261	0.18586
cg07515865	0.000357585	0.00121504	0.769231
cg07515867	0.00525928	0.00538103	0.331094
cg07515916	-0.000631288	0.00156368	0.68741
cg07515919	-0.00226836	0.00537851	0.674251
cg07515940	0.00319575	0.00149775	0.035682
cg07515961	0.0834613	0.0602242	0.169337
cg07515989	0.00829127	0.00679472	0.225666
cg07516023	0.0187402	0.0122748	0.130455
cg07516064	-0.00263527	0.00122384	0.0340635
cg07516073	-0.00580376	0.00460486	0.210911
cg07516076	-0.00319329	0.00566791	0.574613
cg07516091	0.00392018	0.00769558	0.611757
cg07516098	0.00268217	0.00305308	0.382085
cg07516148	-0.0153394	0.00984882	0.122985
cg07516160	-0.00858056	0.00336533	0.0125334
cg07516225	-0.00014042	0.00134522	0.917104
cg07516252	-0.000448081	0.00167986	0.790302
cg07516275	0.00149336	0.00202264	0.462303
cg07516293	-0.000102965	0.00663294	0.98765
cg07516307	0.00238972	0.00810362	0.768777
cg07516329	-0.00516487	0.00439439	0.243068
cg07516370	-0.00342597	0.00386675	0.378055
cg07516385	-0.000241183	0.00138572	0.862231
cg07516437	-0.00192209	0.00399355	0.631512
cg07516444	-0.00518354	0.00550424	0.348936
cg07516445	0.00903899	0.0112092	0.422217
cg07516457	-0.00419476	0.004976	0.401541
cg07516470	0.00167613	0.00456424	0.714338
cg07516476	0.00157605	0.00160546	0.328981
cg07516483	-0.00133521	0.00220219	0.545888
cg07516511	-0.0228013	0.0177639	0.2027
cg07516556	-0.00659099	0.00472381	0.166486
cg07516591	-0.0108617	0.0118371	0.361367
cg07516676	0.00380076	0.00428296	0.377303
cg07516678	0.0031353	0.00409262	0.445698
cg07516685	-0.00435247	0.00548337	0.429496
cg07516697	-0.00225036	0.00149804	0.136665
cg07516702	-0.000411727	0.00157611	0.794533
cg07516712	-0.00181742	0.00466246	0.697638
cg07516742	0.0296916	0.0128708	0.0234356
cg07516744	0.0246128	0.0304712	0.421444
cg07516768	-0.00296776	0.00339067	0.383835
cg07516789	0.006731	0.00609465	0.27246
cg07516823	0.00122279	0.0061385	0.842571
cg07516890	-0.00839245	0.00371625	0.0264276
cg07516946	0.000808294	0.00147248	0.584457
cg07516956	0.00196678	0.00273083	0.473325
cg07516958	-0.00509763	0.0058225	0.38371
cg07516965	-0.00238463	0.00674387	0.724495
cg07516976	-0.00162158	0.00224357	0.471761
cg07516978	0.000361026	0.00252063	0.886441
cg07517005	0.000949274	0.00116529	0.417511
cg07517040	-0.00774777	0.00677182	0.255712
cg07517144	-0.00219427	0.00962942	0.820281
cg07517193	0.00190338	0.00590694	0.748054
cg07517201	-0.0095431	0.00915444	0.300088
cg07517216	-0.00880762	0.00830063	0.291591
cg07517287	0.00124002	0.00168391	0.46347
cg07517306	-0.00109808	0.00407956	0.78844
cg07517358	0.00908879	0.00600415	0.133714
cg07517370	-0.0184974	0.0164399	0.263619
cg07517459	0.00383491	0.00479996	0.426498
cg07517476	-0.00758636	0.00551087	0.172163
cg07517487	0.00167223	0.00160312	0.299789
cg07517549	0.00428323	0.00860117	0.619753
cg07517557	0.00850055	0.0093729	0.366949
cg07517675	0.00355477	0.00606233	0.559145
cg07517678	-0.00708177	0.00843614	0.403514
cg07517688	-0.00132466	0.00393624	0.737282
cg07517739	0.00219804	0.00909883	0.809679
cg07517746	-0.000199657	0.00802621	0.980211
cg07517893	-0.0037311	0.00401656	0.355496
cg07517901	0.00125993	0.00135442	0.354826
cg07517909	-0.00269443	0.0124853	0.829642
cg07517918	-0.0102983	0.00735854	0.165217
cg07517944	0.000736707	0.0029767	0.805111
cg07517945	0.00879069	0.00547646	0.112079
cg07517948	-0.00074759	0.0116008	0.948765
cg07518035	-0.00280972	0.00132895	0.0373564
cg07518058	-0.00456638	0.00619563	0.463086
cg07518087	-0.0142578	0.00638302	0.0280675
cg07518099	0.00698715	0.00515055	0.178424
cg07518101	0.00297585	0.0111595	0.790358
cg07518124	0.00245231	0.00520892	0.638969
cg07518170	0.00144945	0.00291932	0.620792
cg07518214	0.00125753	0.00539789	0.816334
cg07518265	-0.00685525	0.00505558	0.178616
cg07518267	-0.00190114	0.00507223	0.708711
cg07518330	-0.00260483	0.00358771	0.469762
cg07518353	-0.00531784	0.00602682	0.380012
cg07518355	-0.00435824	0.0092601	0.639071
cg07518362	0.0003333	0.00139132	0.811237
cg07518380	-0.000920062	0.00593314	0.877124
cg07518449	0.00377718	0.0026473	0.157216
cg07518450	-0.00250161	0.00410208	0.543558
cg07518532	0.00324982	0.00751936	0.66667
cg07518576	0.00245904	0.00412415	0.552555
cg07518786	0.00591303	0.0094347	0.532476
cg07518837	-0.00661628	0.0136769	0.629775
cg07518851	0.0119803	0.00704119	0.0924283
cg07518874	-0.000174301	0.00462446	0.97002
cg07518946	0.00100151	0.00345397	0.772538
cg07518989	-0.00409119	0.00423865	0.337114
cg07519011	0.00138376	0.00168808	0.414615
cg07519070	-0.00101841	0.00743607	0.891383
cg07519218	-0.00947475	0.00780085	0.227813
cg07519229	-0.0221017	0.0132174	0.0980837
cg07519236	0.00614285	0.00879291	0.486657
cg07519259	-0.00304898	0.00424952	0.474996
cg07519262	-0.00865568	0.00434497	0.0494938
cg07519285	-0.000188129	0.00400304	0.962624
cg07519311	0.00384678	0.00476585	0.421778
cg07519373	0.00510852	0.00406148	0.21183
cg07519426	-0.0110602	0.00875346	0.209777
cg07519471	-0.010504	0.00894123	0.243287
cg07519485	-0.00277347	0.00407985	0.498437
cg07519495	0.00943165	0.00676158	0.166601
cg07519515	-0.00314849	0.00127154	0.0152183
cg07519545	-0.000236166	0.000977538	0.809664
cg07519584	0.00573474	0.00351767	0.106661
cg07519598	-0.0022078	0.00643022	0.732165
cg07519654	0.0218004	0.00937648	0.0223994
cg07519721	0.00272542	0.00293514	0.355692
cg07519730	-0.00801618	0.00515327	0.123445
cg07519747	0.00138552	0.00544787	0.799846
cg07519782	-0.00394279	0.00369815	0.289305
cg07519805	0.00587554	0.0051527	0.257297
cg07519811	-0.00622142	0.00617787	0.316704
cg07519816	0.000181627	0.00120797	0.880831
cg07519822	-0.0014292	0.00144062	0.323914
cg07519847	0.0161274	0.00778628	0.0412974
cg07519863	-0.00578353	0.00410498	0.162427
cg07519873	-0.00138647	0.00332527	0.677742
cg07519908	-0.000212911	0.00722089	0.976545
cg07519926	0.000396941	0.00674777	0.953226
cg07519944	-0.0108742	0.00559007	0.0549716
cg07520029	0.000612807	0.00911494	0.946552
cg07520091	0.0202749	0.00925157	0.0310868
cg07520107	-0.00127121	0.0038187	0.740017
cg07520141	-0.000472339	0.0017062	0.782562
cg07520158	-0.000358227	0.00126579	0.777844
cg07520159	0.0139694	0.00871715	0.112667
cg07520161	0.00053816	0.00146927	0.715048
cg07520163	-0.00790344	0.012785	0.53807
cg07520269	-0.000464926	0.0025365	0.854994
cg07520292	0.00925738	0.0107748	0.392609
cg07520341	0.000552326	0.00557088	0.921251
cg07520395	0.0135311	0.00472968	0.00528931
cg07520419	0.00167039	0.00362916	0.646471
cg07520430	0.00234147	0.00158455	0.143102
cg07520443	0.0218282	0.00861654	0.0130922
cg07520477	-0.00650851	0.0048894	0.186618
cg07520491	-0.00334785	0.00553903	0.547143
cg07520506	0.0084525	0.00616688	0.174017
cg07520586	-0.00342935	0.0053193	0.520818
cg07520608	-0.0198036	0.0157524	0.212055
cg07520611	-0.00157668	0.00492719	0.749739
cg07520621	0.00607556	0.00688511	0.379981
cg07520649	-0.00518547	0.00800556	0.518863
cg07520673	0.0061717	0.00496433	0.21713
cg07520687	0.0259969	0.00965062	0.00847555
cg07520717	0.0240811	0.00854137	0.00595763
cg07520854	0.0136641	0.00921156	0.14159
cg07520860	0.00421699	0.00552195	0.447126
cg07520919	-0.000680415	0.00459209	0.882551
cg07520938	-0.00469324	0.00338562	0.16922
cg07520957	-0.000236096	0.00349062	0.94623
cg07520976	-0.0186007	0.0137274	0.178924
cg07521076	-0.000540234	0.00388846	0.889824
cg07521187	-0.0235215	0.012387	0.060894
cg07521193	0.00304103	0.00393704	0.441962
cg07521199	0.00110178	0.00163612	0.502471
cg07521204	0.0200416	0.0129249	0.124625
cg07521266	0.00205937	0.00370701	0.579956
cg07521394	0.000725171	0.00390741	0.8532
cg07521475	0.003094	0.00275348	0.264245
cg07521483	-0.00149828	0.0029748	0.615775
cg07521506	0.00686442	0.00417708	0.103919
cg07521515	0.000138993	0.00332629	0.966765
cg07521618	-0.00107714	0.00414473	0.795568
cg07521660	-0.000567913	0.00137661	0.680954
cg07521668	0.00392987	0.00227577	0.0877474
cg07521723	0.00157123	0.0017012	0.358248
cg07521787	-0.00368926	0.00819488	0.653693
cg07521789	0.00196285	0.00690765	0.776966
cg07521808	0.000673623	0.00364212	0.853696
cg07521825	-0.000476686	0.00960914	0.960549
cg07521829	-0.00459395	0.002733	0.0963658
cg07521889	0.00177108	0.00163778	0.282513
cg07521902	-0.00228479	0.00446112	0.609838
cg07521912	-0.00144617	0.00340021	0.671655
cg07521929	0.00532486	0.00783367	0.498474
cg07521988	-0.00533757	0.00354604	0.13589
cg07522127	-0.00869663	0.00475927	0.0710829
cg07522163	-0.0713774	0.0303436	0.0209144
cg07522171	-0.00278822	0.00143425	0.055123
cg07522190	-0.00522131	0.0034737	0.136436
cg07522194	-0.000776173	0.00215645	0.719771
cg07522227	0.00995119	0.00638553	0.12277
cg07522229	0.00157516	0.00213007	0.461602
cg07522234	-0.00875017	0.00402565	0.0324515
cg07522285	0.0196095	0.0113961	0.0888552
cg07522371	-0.00966426	0.0171565	0.574679
cg07522422	-0.00111465	0.00227467	0.625349
cg07522440	-0.000714183	0.00269413	0.791569
cg07522508	0.0029724	0.00477765	0.535472
cg07522516	-0.00442737	0.00655121	0.500955
cg07522639	-0.00157987	0.00951578	0.868522
cg07522644	0.00106824	0.00219988	0.628477
cg07522647	0.0072836	0.00710772	0.308325
cg07522807	-0.00520948	0.00465303	0.265971
cg07522913	0.0150636	0.00730477	0.0421757
cg07522918	0.0258061	0.0147343	0.0833971
cg07522962	0.0109776	0.0113557	0.336369
cg07522970	0.0410786	0.0179145	0.024257
cg07522981	0.000612325	0.00145113	0.674092
cg07523043	0.010808	0.00994716	0.280239
cg07523071	0.00785789	0.00878458	0.373518
cg07523089	0.00859095	0.00617683	0.167823
cg07523098	9.49862e-05	0.00191277	0.960508
cg07523122	-0.00386268	0.00426326	0.367418
cg07523140	0.00504929	0.00414001	0.225901
cg07523142	-0.0026199	0.00371707	0.482799
cg07523148	0.0128854	0.00582552	0.0295949
cg07523179	-0.000132893	0.0083252	0.987301
cg07523336	-0.00336686	0.00372373	0.368407
cg07523405	0.00241907	0.00466781	0.605604
cg07523442	-0.00897559	0.0052406	0.0903291
cg07523470	0.00123763	0.0034296	0.719074
cg07523493	-0.00545175	0.00482307	0.261436
cg07523525	-0.00200505	0.0034473	0.56232
cg07523532	-0.00342317	0.00712715	0.632219
cg07523536	0.0023146	0.00107698	0.0343983
cg07523537	-0.0104359	0.0146277	0.477486
cg07523553	0.000600234	0.00156866	0.702919
cg07523565	0.001793	0.00162416	0.272657
cg07523570	0.00890096	0.00741228	0.233072
cg07523655	0.0030427	0.0114795	0.791594
cg07523711	0.0210738	0.00808733	0.010782
cg07523712	-0.0102386	0.0174415	0.558706
cg07523741	-0.00135071	0.00465311	0.772291
cg07523753	0.000820896	0.00434454	0.850573
cg07523784	0.00887935	0.0115003	0.442151
cg07523788	0.00105209	0.00520814	0.840382
cg07523809	0.00729216	0.00551244	0.18935
cg07523833	-0.00689544	0.00604609	0.257216
cg07523850	-0.00142596	0.00549114	0.795721
cg07523859	-0.00232273	0.00344668	0.502159
cg07523894	-0.000958751	0.00335268	0.775584
cg07523904	-0.00079961	0.00224426	0.722485
cg07523958	0.00558891	0.00491951	0.259046
cg07524000	0.00119876	0.00601993	0.842625
cg07524018	-0.00751116	0.00936278	0.424603
cg07524053	-0.0113794	0.0103091	0.272716
cg07524057	0.00869592	0.00495297	0.0826592
cg07524137	0.00415847	0.00587017	0.480586
cg07524214	0.0104577	0.027254	0.702126
cg07524239	-0.00728521	0.00958261	0.449159
cg07524333	-0.000360485	0.00705367	0.959358
cg07524348	-0.00327937	0.00540787	0.545823
cg07524385	-0.00411988	0.00476235	0.389366
cg07524398	0.00315491	0.00492236	0.52325
cg07524413	0.00273099	0.0118921	0.818905
cg07524424	-0.00981167	0.00486604	0.0468473
cg07524429	0.00216939	0.00629648	0.731272
cg07524446	0.000354397	0.00185821	0.84919
cg07524456	-0.0020432	0.0013804	0.142446
cg07524505	0.00181853	0.00354574	0.609336
cg07524540	0.0184566	0.0115876	0.114836
cg07524558	-0.00910787	0.0118911	0.445783
cg07524679	-0.00197202	0.00368284	0.593697
cg07524685	-0.00293481	0.00722967	0.685783
cg07524687	-0.012533	0.00751344	0.0988962
cg07524827	0.00157361	0.00204279	0.443196
cg07524855	-0.00072963	0.00552149	0.895176
cg07524873	0.00404002	0.00420793	0.339667
cg07524902	0.00130078	0.00316034	0.681649
cg07524919	-0.0441274	0.0275873	0.113323
cg07524997	-0.0034081	0.0100322	0.734889
cg07525003	0.00564536	0.00549271	0.306896
cg07525077	-0.000747792	0.007173	0.91721
cg07525096	0.00584354	0.00768693	0.449195
cg07525100	0.00711191	0.00658841	0.283367
cg07525144	0.00210857	0.00204756	0.30596
cg07525202	-0.0103433	0.00926759	0.267463
cg07525221	-0.000937394	0.00544854	0.863802
cg07525246	-0.00610624	0.00329423	0.0671836
cg07525256	0.00423614	0.0040455	0.297943
cg07525267	0.0119989	0.00965433	0.217261
cg07525287	-0.00601348	0.0048746	0.220661
cg07525294	-0.0098853	0.00708175	0.166302
cg07525299	-0.00431973	0.00807815	0.594192
cg07525313	0.0792517	0.0532422	0.140232
cg07525395	-0.00171625	0.0106606	0.872475
cg07525420	0.0142964	0.00744361	0.0580537
cg07525426	0.0111197	0.0052631	0.0374862
cg07525438	0.00533818	0.00424754	0.212201
cg07525445	0.00125136	0.00143415	0.385313
cg07525471	0.0100605	0.00708854	0.159395
cg07525608	-0.000273791	0.00536727	0.959434
cg07525624	-0.000569372	0.00343734	0.868822
cg07525682	-0.00720638	0.00553013	0.195975
cg07525764	-0.0163898	0.00958084	0.0907025
cg07525782	0.00485508	0.00703817	0.492143
cg07525792	0.0279807	0.00860287	0.00162906
cg07525804	-0.00329104	0.00514334	0.523942
cg07525817	0.00127256	0.00231587	0.584074
cg07525829	-0.00421095	0.00492691	0.395074
cg07525857	-0.00544543	0.00473694	0.253473
cg07525886	-0.00406451	0.00646453	0.531167
cg07525913	-0.000963525	0.00765466	0.900122
cg07525956	-0.00110021	0.00197365	0.57865
cg07525971	-0.000158406	0.0025662	0.950921
cg07525988	0.00189989	0.0141495	0.893497
cg07525993	0.0072591	0.00513688	0.161184
cg07526006	-0.0117003	0.00850909	0.172652
cg07526021	0.000991777	0.00146221	0.4994
cg07526040	-0.00987245	0.0120795	0.415994
cg07526042	-0.0014152	0.00173163	0.416009
cg07526069	-0.00158285	0.0014058	0.263286
cg07526106	-0.000122672	0.00490485	0.980104
cg07526135	0.0051388	0.00358885	0.155761
cg07526189	-0.00109841	0.0016584	0.509507
cg07526221	0.00207962	0.00220045	0.34723
cg07526227	0.00667661	0.00530585	0.211632
cg07526230	-0.00235675	0.00412632	0.569371
cg07526328	-0.00946186	0.00930465	0.312022
cg07526368	0.00776803	0.00781589	0.323039
cg07526408	0.00662664	0.00875623	0.451219
cg07526439	-0.0190866	0.0118526	0.110948
cg07526461	-0.00254079	0.00457011	0.579666
cg07526473	0.00251811	0.00387791	0.517824
cg07526508	-0.000919577	0.00400414	0.818898
cg07526598	0.0136322	0.00812259	0.0968753
cg07526656	0.0101972	0.00635602	0.112264
cg07526678	0.00612808	0.00373818	0.104758
cg07526717	0.0146417	0.00695896	0.0382633
cg07526731	-0.000975297	0.00406684	0.811037
cg07526763	0.0030953	0.00258246	0.233943
cg07526799	-0.00421222	0.00667834	0.529872
cg07526803	0.0019851	0.00582378	0.73403
cg07526816	0.000401673	0.00682799	0.953225
cg07526883	0.00189959	0.00163146	0.247464
cg07526904	0.00562404	0.00328109	0.0900754
cg07526905	0.00847362	0.0155173	0.586412
cg07526974	-0.058601	0.0195719	0.00358299
cg07526977	-0.00359031	0.0112654	0.750716
cg07527032	0.00527037	0.0052188	0.315352
cg07527105	-0.00701882	0.0100922	0.488616
cg07527117	-0.00531207	0.0122953	0.66678
cg07527126	-0.00276277	0.00523468	0.598994
cg07527229	-0.000288273	0.0037645	0.939136
cg07527259	0.00582698	0.00601481	0.335345
cg07527273	0.00219775	0.00445026	0.622658
cg07527285	0.0085588	0.0119065	0.474168
cg07527324	-0.00341618	0.00466436	0.465893
cg07527330	-0.00221991	0.00142376	0.122582
cg07527426	-0.00358094	0.00698425	0.609449
cg07527467	-0.00270262	0.00434174	0.535258
cg07527547	0.000103863	0.00497317	0.983386
cg07527556	0.000390873	0.00322069	0.903683
cg07527607	-0.00436066	0.0101688	0.669108
cg07527625	0.00242562	0.0033462	0.470466
cg07527631	0.00110208	0.00167543	0.512411
cg07527646	-1.74479e-05	0.00466092	0.997022
cg07527662	0.00304621	0.004112	0.460803
cg07527670	0.00329147	0.00396656	0.408921
cg07527685	0.00114331	0.00688999	0.86859
cg07527822	0.00173597	0.00550402	0.753213
cg07527826	-0.00362634	0.00868257	0.677227
cg07527844	0.00392825	0.0151313	0.795778
cg07527906	-0.00172845	0.00145056	0.236667
cg07527909	-0.000796412	0.0038535	0.836749
cg07527954	-0.00163858	0.0046922	0.727772
cg07527955	0.000312505	0.00152073	0.837664
cg07527983	0.00888501	0.00356218	0.0145122
cg07528042	-0.00874778	0.00920383	0.344516
cg07528075	-0.0140415	0.00757998	0.0673526
cg07528097	-0.000198069	0.00148539	0.894228
cg07528122	-0.00409183	0.00408806	0.31964
cg07528123	-0.00208767	0.00133285	0.120904
cg07528138	-0.00841177	0.00386122	0.0320712
cg07528216	-0.00441339	0.00418359	0.294378
cg07528237	-0.000770592	0.00241683	0.750609
cg07528254	0.0112427	0.00392664	0.00525439
cg07528283	-0.00545988	0.00423875	0.201131
cg07528338	-0.00123346	0.00352287	0.727088
cg07528363	2.01088e-05	0.00153978	0.98961
cg07528445	0.00792965	0.00488665	0.108268
cg07528464	-0.00348104	0.00712661	0.626456
cg07528534	-0.000315153	0.00373478	0.932946
cg07528595	0.00703036	0.00792204	0.377287
cg07528603	7.76419e-05	0.00708683	0.991284
cg07528607	0.00221244	0.00152482	0.150388
cg07528613	-0.00265542	0.00214906	0.219926
cg07528614	0.00259347	0.0109389	0.813146
cg07528661	-0.00382934	0.00380587	0.317126
cg07528692	0.00370981	0.0049394	0.45464
cg07528723	0.00135057	0.00807469	0.867554
cg07528772	0.00280113	0.00164802	0.0927608
cg07528823	-0.0168347	0.00962936	0.083946
cg07528940	-0.00105523	0.00423915	0.804005
cg07528974	-0.00117679	0.00399528	0.769043
cg07529087	0.00557181	0.0105274	0.597969
cg07529089	0.00717252	0.00747951	0.340238
cg07529122	0.00987234	0.0212986	0.644148
cg07529210	-0.0019983	0.0125427	0.873786
cg07529241	0.00188181	0.0045595	0.680825
cg07529260	-0.000639985	0.00135903	0.638882
cg07529302	-0.000182132	0.0043671	0.966829
cg07529339	0.00586682	0.00353087	0.100197
cg07529353	-0.00138937	0.00368659	0.707188
cg07529381	-0.00693739	0.00776523	0.374112
cg07529392	-0.0107769	0.00456556	0.0204866
cg07529428	-0.0013801	0.00644391	0.830915
cg07529453	-0.0289157	0.0227467	0.207044
cg07529461	0.00895681	0.00587409	0.130936
cg07529608	-0.00256905	0.00275783	0.354148
cg07529621	-0.0162568	0.0164505	0.325783
cg07529625	0.0110698	0.00620841	0.0780696
cg07529654	-0.00463729	0.00942806	0.624057
cg07529657	0.000654658	0.00181068	0.718562
cg07529660	-3.55726e-05	0.0046233	0.993879
cg07529715	0.000313441	0.00656644	0.962038
cg07529718	0.00498154	0.00368777	0.180253
cg07529738	-0.0139259	0.0075126	0.0671755
cg07529750	0.00787078	0.0113257	0.48894
cg07529754	0.0092495	0.008094	0.256273
cg07529783	-0.0253034	0.0177234	0.156963
cg07529834	-0.0187558	0.00724358	0.0112723
cg07529884	-0.00715774	0.00479766	0.139336
cg07529912	0.00310111	0.00440692	0.483504
cg07529921	-0.00137806	0.00483424	0.776273
cg07529930	0.00127593	0.00446366	0.775674
cg07529955	0.000283422	0.00492173	0.954211
cg07529966	-0.000287626	0.00144013	0.842164
cg07530005	-0.00192033	0.00367923	0.60304
cg07530027	-0.0116689	0.0120478	0.335457
cg07530194	0.0125099	0.00715311	0.0838385
cg07530200	0.0126159	0.00900745	0.164887
cg07530250	0.0022105	0.00163983	0.181157
cg07530259	-0.0312496	0.0242514	0.200964
cg07530264	0.00110064	0.00472708	0.816434
cg07530278	-0.00166095	0.0037181	0.656188
cg07530325	-0.00532304	0.003708	0.154715
cg07530330	0.00542723	0.00499097	0.27986
cg07530359	-0.00332349	0.00870625	0.703588
cg07530363	1.79744e-06	0.00151115	0.999054
cg07530416	-0.00555473	0.00394346	0.162519
cg07530460	0.0110272	0.0110754	0.322183
cg07530492	0.0012759	0.00661972	0.84761
cg07530517	-0.00735607	0.00522987	0.163124
cg07530530	0.00638808	0.00300683	0.0364632
cg07530577	-0.000289021	0.00216983	0.894343
cg07530586	0.00173886	0.00501067	0.729406
cg07530596	-0.0127298	0.0124221	0.308311
cg07530599	0.00076352	0.00367191	0.835766
cg07530626	-0.00038003	0.00473124	0.936164
cg07530656	-0.00323802	0.0068812	0.639132
cg07530677	0.00544404	0.00405073	0.182454
cg07530681	0.000846603	0.0017575	0.631223
cg07530759	-0.00323214	0.00679864	0.635686
cg07530790	0.0141652	0.00789007	0.0760742
cg07530796	-0.00711267	0.0125163	0.571312
cg07530798	0.00647654	0.00714542	0.367233
cg07530829	0.0115583	0.0113099	0.309632
cg07530925	0.0279486	0.0118668	0.020762
cg07530926	-0.0159782	0.00935156	0.0910879
cg07530947	-0.00428432	0.00642084	0.506377
cg07530960	-0.00335452	0.00275492	0.22665
cg07530972	0.00825783	0.00908853	0.366072
cg07531000	-0.00385443	0.00367679	0.297398
cg07531020	-0.00122524	0.00125627	0.332116
cg07531037	0.000301798	0.00198326	0.879403
cg07531056	0.0110558	0.00676203	0.105667
cg07531072	-0.00336795	0.00311289	0.28227
cg07531093	-0.00292705	0.00479475	0.543142
cg07531106	0.00257923	0.00334634	0.442938
cg07531110	-0.0139609	0.00486419	0.00515022
cg07531111	-0.00307762	0.00371166	0.409273
cg07531158	-0.00479478	0.0024647	0.0549583
cg07531174	-0.0193606	0.0183487	0.294278
cg07531182	-0.00749102	0.00831678	0.370228
cg07531221	-0.00193379	0.00293467	0.51167
cg07531228	0.00122996	0.00136064	0.368514
cg07531248	0.0105562	0.00792705	0.186445
cg07531268	-0.0017867	0.00280121	0.52526
cg07531287	-0.0050976	0.00675555	0.452539
cg07531343	0.00680019	0.00465152	0.147364
cg07531356	0.0111018	0.015049	0.462674
cg07531374	-0.0029565	0.0055141	0.593209
cg07531394	-0.00797182	0.00621556	0.203053
cg07531398	0.00683394	0.00386309	0.0803924
cg07531405	0.00189217	0.00185594	0.310782
cg07531507	-0.0021683	0.00635128	0.733629
cg07531516	-0.0246722	0.00885256	0.00653064
cg07531549	-0.00145631	0.00628416	0.817281
cg07531550	-0.00517509	0.0209202	0.805202
cg07531577	0.00584852	0.0073189	0.42641
cg07531636	-0.00155186	0.00462533	0.738046
cg07531663	0.0011107	0.00648936	0.864498
cg07531680	-0.00132086	0.0052791	0.803019
cg07531698	0.00676377	0.00745506	0.366769
cg07531769	0.00555344	0.00550998	0.316304
cg07531779	-0.000387881	0.00533313	0.942188
cg07531831	-0.0158379	0.0168874	0.350917
cg07531860	-0.00412444	0.00787152	0.601631
cg07531873	0.000997508	0.00561301	0.859361
cg07531933	0.00992403	0.007131	0.167569
cg07532067	-0.000545453	0.00330652	0.869356
cg07532072	0.00128111	0.00143752	0.375281
cg07532155	0.000926479	0.003916	0.813533
cg07532183	0.0227845	0.015448	0.143844
cg07532217	-0.0131679	0.0065986	0.0491095
cg07532242	0.0216339	0.035686	0.545942
cg07532245	0.00180742	0.00414259	0.663699
cg07532288	-0.00746342	0.00612245	0.22613
cg07532353	-0.000989135	0.00689217	0.886215
cg07532354	0.0120487	0.00545143	0.0297167
cg07532368	-0.00675089	0.00588633	0.254577
cg07532405	-0.00693891	0.00938488	0.461672
cg07532542	0.00123857	0.0034698	0.721988
cg07532576	-0.00496718	0.00617835	0.423608
cg07532590	-0.0058384	0.00406585	0.1546
cg07532591	0.000773146	0.00436199	0.859727
cg07532621	0.0142368	0.0103353	0.171897
cg07532622	0.00699092	0.0038699	0.0743003
cg07532652	-0.00261188	0.0106121	0.806168
cg07532720	0.00114104	0.00563384	0.839972
cg07532725	0.00209921	0.00796719	0.792802
cg07532744	-0.00135922	0.00194361	0.486212
cg07532758	-0.00138549	0.00612565	0.821593
cg07532774	0.00215749	0.0092646	0.816406
cg07532782	-0.00568998	0.00436142	0.195464
cg07532791	0.00994452	0.00557435	0.0779137
cg07532796	0.00145372	0.00578244	0.802095
cg07532839	0.000877955	0.00163739	0.593194
cg07532918	-0.00188398	0.00372122	0.613941
cg07532919	0.00515075	0.00775432	0.508292
cg07532930	0.000349173	0.0118767	0.976613
cg07532960	-0.00283526	0.00382577	0.460631
cg07532965	-0.0033497	0.00381845	0.382772
cg07532986	-0.00495236	0.00901705	0.58426
cg07532993	0.000611986	0.00120269	0.612147
cg07533003	-0.00406565	0.00434268	0.351758
cg07533016	0.0114506	0.0064814	0.0807872
cg07533043	-0.00126159	0.00457045	0.783178
cg07533078	-0.000965379	0.0052668	0.854993
cg07533100	-0.00410077	0.0116771	0.726302
cg07533159	0.00217505	0.00180835	0.232325
cg07533176	-0.00151613	0.00593814	0.799078
cg07533224	-0.00996306	0.0405041	0.80628
cg07533239	-0.00488929	0.00449972	0.280225
cg07533249	-0.00212422	0.0102586	0.836442
cg07533303	-0.00040303	0.00170341	0.813522
cg07533312	-0.00720208	0.00419409	0.089501
cg07533323	-0.00631505	0.00801011	0.432615
cg07533333	-0.00374974	0.00236506	0.116488
cg07533345	-1.21706e-05	0.00403826	0.997602
cg07533350	0.000469861	0.00131529	0.721785
cg07533376	-0.00153477	0.0040508	0.705699
cg07533384	0.00131313	0.00293104	0.655261
cg07533399	0.000767193	0.00523449	0.883814
cg07533435	0.00159403	0.00137805	0.25055
cg07533453	0.00159023	0.00367519	0.666307
cg07533472	-0.00113534	0.00487774	0.816495
cg07533488	0.00774226	0.007889	0.329117
cg07533490	-0.00169031	0.00442871	0.703636
cg07533511	0.00427175	0.00265594	0.111376
cg07533515	-0.0034672	0.0119723	0.772809
cg07533516	0.016077	0.00937082	0.089787
cg07533529	0.00283142	0.00254814	0.269556
cg07533533	0.0231555	0.0129157	0.0764776
cg07533559	-0.00267325	0.00388703	0.493449
cg07533617	-0.0125722	0.00853421	0.144319
cg07533630	-0.00975607	0.00592126	0.103035
cg07533729	0.00164372	0.00330319	0.62001
cg07533740	-0.00158939	0.00336005	0.637379
cg07533819	0.0175846	0.0127294	0.17069
cg07533824	0.0135566	0.00576976	0.0210582
cg07533831	0.0088891	0.00792855	0.265308
cg07533893	0.0116222	0.00626306	0.0668871
cg07533895	-0.000846799	0.0041525	0.838888
cg07533951	0.00449068	0.00342964	0.193856
cg07534027	0.00287696	0.00420442	0.495624
cg07534099	-0.00365703	0.00451945	0.420621
cg07534157	0.00188922	0.00474561	0.691532
cg07534186	0.00641161	0.00264301	0.017337
cg07534194	0.00823582	0.00338759	0.0171018
cg07534211	0.00191773	0.00571914	0.738193
cg07534234	-0.00412783	0.0122681	0.737327
cg07534267	0.000621959	0.00528924	0.906664
cg07534316	0.00521191	0.0060609	0.392195
cg07534331	-0.00237168	0.00260881	0.365807
cg07534360	-0.0041737	0.00218576	0.0594943
cg07534363	-0.0071353	0.00651874	0.276721
cg07534398	0.00268114	0.013416	0.842068
cg07534440	0.00337147	0.0016076	0.0388777
cg07534448	0.00162482	0.00274602	0.555587
cg07534467	0.00148647	0.00155137	0.340633
cg07534516	-0.0155736	0.00843342	0.0681967
cg07534533	0.00380812	0.00625164	0.54402
cg07534554	-0.000938135	0.00803451	0.907317
cg07534705	0.00371417	0.00751689	0.622473
cg07534757	-0.000231706	0.0029616	0.93782
cg07534823	-0.000981443	0.00561731	0.861707
cg07534843	-0.00250247	0.0117466	0.831796
cg07534853	-0.000516422	0.00318978	0.871761
cg07534892	0.00584249	0.00799505	0.466887
cg07534945	-0.0051137	0.00629868	0.419083
cg07534961	-0.00448869	0.00422311	0.290775
cg07535010	-0.00222494	0.0139337	0.873503
cg07535042	0.00761262	0.00772045	0.326852
cg07535057	-0.00200475	0.00183203	0.276853
cg07535133	0.0131029	0.0102181	0.203134
cg07535191	0.00371457	0.00831904	0.656335
cg07535244	-0.005507	0.00516304	0.289095
cg07535296	-0.0205489	0.0113099	0.0726769
cg07535316	0.000219055	0.00435455	0.959995
cg07535320	-0.00524223	0.0101012	0.605097
cg07535350	-0.00488526	0.00342103	0.15687
cg07535351	-0.00259935	0.00984509	0.792385
cg07535366	0.00420236	0.00472739	0.376488
cg07535447	0.0279514	0.0167788	0.0993355
cg07535475	-0.000488428	0.00190852	0.798617
cg07535605	0.00272369	0.00144049	0.0619786
cg07535628	-0.0109646	0.00859361	0.205387
cg07535740	-0.00187861	0.00550371	0.733675
cg07535751	0.000433355	0.00143685	0.763677
cg07535762	0.0158383	0.00813983	0.0549096
cg07535790	-0.00223426	0.00544592	0.682621
cg07535798	-0.00680042	0.00439269	0.125224
cg07535850	0.00205718	0.00387094	0.596466
cg07535879	-0.000491563	0.00223012	0.826061
cg07535903	0.00320938	0.00382775	0.404075
cg07535911	-0.00609912	0.00624068	0.331122
cg07535965	0.00172072	0.0112809	0.879118
cg07536018	-0.0180593	0.0126152	0.155855
cg07536036	0.00985628	0.00827684	0.236961
cg07536072	-0.0145643	0.00989879	0.144811
cg07536077	0.0142112	0.0101842	0.166443
cg07536102	-0.00194749	0.00419489	0.643627
cg07536144	0.000335247	0.00852882	0.968735
cg07536161	0.00413945	0.00334883	0.219753
cg07536172	0.00381308	0.00515286	0.461297
cg07536187	-0.0032712	0.00413236	0.430743
cg07536317	-0.00669526	0.00487726	0.173359
cg07536328	0.0127571	0.00847913	0.136066
cg07536333	-0.00196338	0.00132247	0.141257
cg07536341	0.0025074	0.00198218	0.209261
cg07536344	-0.00678401	0.00543024	0.214905
cg07536419	-0.00469302	0.0063319	0.460586
cg07536452	-0.000631089	0.00216429	0.771293
cg07536453	-0.00387202	0.00521355	0.459673
cg07536498	0.00506456	0.00480355	0.294648
cg07536502	0.000605697	0.00172818	0.726824
cg07536507	0.00133191	0.00455877	0.770857
cg07536570	-0.00605448	0.00606296	0.320757
cg07536600	-0.00452484	0.00574162	0.432794
cg07536627	-0.0040344	0.006054	0.506917
cg07536659	0.00246917	0.00349406	0.481656
cg07536704	-0.00445093	0.00273759	0.107597
cg07536708	-0.00135391	0.00464972	0.771606
cg07536733	0.00829916	0.00366141	0.0258909
cg07536737	-0.00276323	0.00447391	0.538432
cg07536762	0.00329571	0.00487502	0.500808
cg07536840	0.00381257	0.00436784	0.385134
cg07536910	0.00852423	0.00524145	0.1075
cg07536914	-0.00379235	0.00208594	0.0724976
cg07536924	0.00145745	0.00350442	0.678515
cg07536926	-0.000790663	0.00112944	0.485765
cg07536998	0.000458252	0.00201254	0.820415
cg07537021	-4.48127e-05	0.00153699	0.976807
cg07537059	-0.000688592	0.00399926	0.863696
cg07537079	0.00419769	0.00547999	0.445747
cg07537095	-0.00224898	0.00301407	0.457581
cg07537105	0.00647049	0.00519685	0.216446
cg07537133	-0.00150219	0.00813265	0.853886
cg07537139	-0.00263438	0.00413262	0.525499
cg07537147	0.0071397	0.00544989	0.193623
cg07537152	0.00903231	0.00663459	0.176904
cg07537164	-0.00191938	0.00574207	0.738984
cg07537181	0.0089836	0.00903665	0.322917
cg07537187	0.0171063	0.0101884	0.0967408
cg07537206	-0.00174001	0.00251374	0.490654
cg07537221	0.00828113	0.0126247	0.51359
cg07537287	-0.0108095	0.00957255	0.261911
cg07537392	0.00166865	0.00758644	0.826424
cg07537406	-0.00425953	0.00562388	0.450856
cg07537417	-0.0121001	0.0103631	0.246156
cg07537420	0.00554559	0.00439339	0.210229
cg07537431	0.00571107	0.00419377	0.176777
cg07537503	0.000235212	0.00461061	0.95943
cg07537523	-0.010329	0.00594101	0.0856436
cg07537551	-0.00212483	0.00458947	0.644535
cg07537562	0.00553894	0.0076865	0.473084
cg07537563	-0.00333038	0.00555875	0.550647
cg07537591	-0.00157908	0.00410554	0.701456
cg07537605	-0.00179605	0.00348223	0.60732
cg07537655	-0.0030653	0.00392471	0.436907
cg07537692	0.0028838	0.0020776	0.168668
cg07537701	-0.0216741	0.0186137	0.247437
cg07537705	-0.00135026	0.00418303	0.747626
cg07537734	-0.0073728	0.00605656	0.226773
cg07537738	0.00555312	0.00324328	0.0904233
cg07537739	-0.00217987	0.00259083	0.402442
cg07537750	0.00432484	0.00474038	0.364111
cg07537798	0.000160147	0.00158865	0.919936
cg07537821	0.000544363	0.00925994	0.953257
cg07537836	0.00122274	0.00367114	0.739884
cg07537853	-0.00414047	0.00371441	0.268046
cg07537896	0.0028803	0.003223	0.373964
cg07537912	-0.0178066	0.0115945	0.128221
cg07537917	0.0089027	0.0134617	0.510144
cg07537964	-0.000503219	0.00184533	0.785731
cg07537978	-0.00243356	0.0040179	0.546306
cg07538027	-0.000684853	0.00326491	0.834344
cg07538039	0.00288934	0.00211831	0.176091
cg07538114	0.000908072	0.0042127	0.829839
cg07538160	0.00991564	0.00804545	0.2211
cg07538176	0.0188793	0.00876666	0.0340426
cg07538187	0.00262432	0.00500041	0.601042
cg07538190	0.00840484	0.00458953	0.0704773
cg07538199	0.0313799	0.0116848	0.00867176
cg07538204	0.00619354	0.00753615	0.413412
cg07538206	-0.0118866	0.00920343	0.199936
cg07538216	0.00819262	0.00844271	0.334548
cg07538231	0.00566486	0.00460656	0.222111
cg07538248	-7.19954e-05	0.00137401	0.958332
cg07538293	-0.00442244	0.0130336	0.735194
cg07538299	0.00509769	0.013971	0.71609
cg07538339	0.000794146	0.00793935	0.920553
cg07538364	0.000253664	0.00380571	0.94701
cg07538370	-0.00748257	0.00455215	0.103838
cg07538372	0.010109	0.00304797	0.00133077
cg07538393	0.00143325	0.00563127	0.799697
cg07538406	-0.00126866	0.00622627	0.839017
cg07538425	0.00656662	0.00444797	0.143469
cg07538447	-0.0103977	0.00636218	0.105808
cg07538465	-0.00248252	0.00382282	0.517795
cg07538471	-0.0029417	0.00346821	0.39866
cg07538512	0.00337498	0.00303891	0.269806
cg07538578	0.00256839	0.00694869	0.712562
cg07538634	-0.00791273	0.00468666	0.0949253
cg07538640	-0.0121082	0.013568	0.374636
cg07538747	-0.00246699	0.00154795	0.114626
cg07538771	-0.00456914	0.00649079	0.483348
cg07538777	0.00225705	0.00382398	0.556562
cg07538789	0.00512076	0.00383506	0.185278
cg07538838	0.00440887	0.00561944	0.434834
cg07538849	-9.97756e-07	0.00516083	0.999846
cg07538890	-0.0159678	0.00882575	0.0738686
cg07538899	-0.00473361	0.007966	0.553903
cg07538911	-0.00216829	0.00894635	0.809067
cg07538944	-0.00717572	0.00548667	0.194371
cg07538986	0.00156567	0.00463144	0.736138
cg07539045	0.00358333	0.00471532	0.449349
cg07539108	-0.00209453	0.00355437	0.557199
cg07539121	0.0105405	0.0132663	0.429048
cg07539180	-0.00633405	0.00723316	0.383606
cg07539182	-0.00888651	0.00430768	0.0420988
cg07539190	0.0027939	0.00942426	0.767587
cg07539200	-0.00324198	0.00445294	0.468536
cg07539230	-0.0154037	0.00800851	0.0576989
cg07539244	0.0135803	0.00679318	0.0487183
cg07539248	-0.0189387	0.0133361	0.15915
cg07539249	-0.0166547	0.0139725	0.236518
cg07539380	0.00861163	0.00654177	0.191495
cg07539431	0.00343332	0.00442536	0.439954
cg07539443	0.00080446	0.0097747	0.934597
cg07539450	0.000334664	0.00123265	0.78665
cg07539451	0.000238795	0.00202141	0.906235
cg07539543	0.0018906	0.00451195	0.676235
cg07539564	0.00171175	0.00343452	0.619462
cg07539645	-0.0106381	0.00809621	0.192315
cg07539709	0.000859253	0.00605218	0.887429
cg07539798	-0.00385077	0.00637931	0.547658
cg07539802	-0.00210894	0.00459462	0.647378
cg07539812	-0.00267838	0.00352054	0.448841
cg07539825	0.0114636	0.0104517	0.275749
cg07539856	0.00180811	0.0056133	0.748141
cg07539927	-0.00952037	0.00583101	0.106143
cg07539948	0.000434036	0.00770799	0.955224
cg07539959	-0.00114327	0.00218352	0.601895
cg07539983	0.000628217	0.00512018	0.902632
cg07539990	0.00626567	0.00534077	0.243926
cg07539997	-0.00290249	0.00369369	0.434122
cg07540032	-0.00139388	0.00331708	0.675367
cg07540084	0.00860158	0.00506206	0.0928499
cg07540103	0.00207268	0.00213	0.333207
cg07540118	0.000852953	0.00186543	0.648637
cg07540258	0.000390163	0.00492873	0.937086
cg07540326	0.00556102	0.0115409	0.63112
cg07540330	0.000965345	0.00137114	0.483284
cg07540353	-0.01652	0.0094515	0.0840147
cg07540386	0.00200951	0.00610745	0.742927
cg07540518	0.00528071	0.00467607	0.261874
cg07540520	5.98097e-06	0.00131293	0.996376
cg07540542	0.00120797	0.00306998	0.69493
cg07540593	-0.000896643	0.00180385	0.620393
cg07540596	-0.0198544	0.0258333	0.444235
cg07540597	4.99694e-05	0.00196888	0.97981
cg07540624	-0.010145	0.00837581	0.22909
cg07540634	-0.00157498	0.00897065	0.861039
cg07540652	0.00603928	0.00430416	0.164138
cg07540722	0.000751861	0.00094873	0.430229
cg07540745	0.00508024	0.0047082	0.283561
cg07540860	-0.00205283	0.00352665	0.562012
cg07540917	0.00224207	0.00340705	0.512232
cg07540952	-0.00439439	0.00274561	0.113109
cg07540960	-0.000846515	0.00519452	0.870925
cg07540983	-0.00239279	0.001857	0.20098
cg07541020	0.00825764	0.00684939	0.23124
cg07541023	0.00358084	0.00188518	0.060816
cg07541160	-0.0048723	0.00373108	0.195039
cg07541200	0.00743738	0.00789674	0.348888
cg07541300	0.0261272	0.0117098	0.0282368
cg07541302	-0.00321762	0.00442488	0.469077
cg07541312	0.00380872	0.00454064	0.403876
cg07541415	-0.0032615	0.00326948	0.32126
cg07541442	0.00268407	0.00184308	0.148909
cg07541518	-0.0161066	0.00686764	0.0212873
cg07541559	0.00408005	0.00389747	0.29807
cg07541610	-0.000947567	0.00376546	0.801907
cg07541640	0.00187223	0.00467422	0.689738
cg07541643	0.000694454	0.00498597	0.889549
cg07541701	0.00297063	0.00411009	0.471764
cg07541742	-0.0103297	0.00540083	0.0590877
cg07541744	0.0133813	0.03521	0.704839
cg07541758	-0.00576758	0.00760597	0.450323
cg07541779	0.00257298	0.0068694	0.708902
cg07541786	0.000380871	0.00164308	0.817235
cg07541798	-0.0066403	0.00472954	0.163877
cg07541823	-0.000878044	0.00606618	0.885248
cg07541959	-0.032448	0.0317746	0.309995
cg07542000	0.00820505	0.0113018	0.46979
cg07542043	0.000127068	0.00791779	0.987232
cg07542078	0.00330879	0.00259509	0.205696
cg07542096	0.000123482	0.00369272	0.973401
cg07542104	0.00155959	0.0067501	0.817821
cg07542184	0.00179313	0.0042983	0.67758
cg07542287	-0.000826374	0.0013402	0.539105
cg07542337	-0.00567356	0.00492556	0.252534
cg07542414	0.00498899	0.0071159	0.485109
cg07542463	-0.00800476	0.00826965	0.335743
cg07542475	0.00250638	0.00201948	0.217906
cg07542476	0.00575531	0.00462463	0.216661
cg07542481	-0.000396687	0.00436275	0.92776
cg07542495	0.0263727	0.0330135	0.426554
cg07542558	-0.00721638	0.00313069	0.0235445
cg07542594	0.00603256	0.00385045	0.120811
cg07542675	-0.00911121	0.00649423	0.164185
cg07542695	0.00241802	0.00519922	0.643042
cg07542748	-0.00272993	0.00324802	0.402938
cg07542810	-0.00422966	0.00494919	0.39511
cg07542864	-0.000188226	0.00187988	0.920474
cg07542871	-0.000683655	0.00223256	0.760169
cg07542889	0.00627083	0.00676385	0.356435
cg07543054	0.00161775	0.00613041	0.792489
cg07543138	-0.00241054	0.0129383	0.852636
cg07543199	-0.0108189	0.0184089	0.558255
cg07543219	0.00268665	0.00715001	0.708014
cg07543230	0.00703747	0.00641079	0.275341
cg07543334	-0.00269445	0.00796606	0.735997
cg07543400	0.0136776	0.00988469	0.169987
cg07543487	-0.00297069	0.00555455	0.594137
cg07543513	0.00256911	0.00364296	0.482554
cg07543667	-0.000869357	0.00342957	0.800489
cg07543711	-0.00638385	0.00546823	0.246221
cg07543798	0.00205971	0.00395456	0.603798
cg07543823	-0.00371851	0.0038459	0.336285
cg07543830	-0.0252371	0.0159055	0.11621
cg07543856	-0.0014446	0.0120949	0.905203
cg07543883	0.00745874	0.00745499	0.319842
cg07543967	0.00370424	0.00512317	0.471597
cg07544038	-0.000514665	0.0016256	0.752305
cg07544045	-0.00736979	0.00636337	0.249969
cg07544102	-0.00478395	0.00453948	0.294868
cg07544121	0.00585454	0.00748163	0.436033
cg07544152	0.00711007	0.00820263	0.388434
cg07544187	0.00747361	0.00660758	0.261136
cg07544189	-0.00577905	0.00919904	0.531504
cg07544195	0.00344562	0.00474423	0.469619
cg07544223	0.00159115	0.0164426	0.923132
cg07544232	0.015898	0.0129034	0.221241
cg07544241	-0.00510069	0.00390183	0.19457
cg07544356	-0.00688419	0.0138455	0.620292
cg07544392	-0.0086236	0.00438443	0.0523853
cg07544451	-0.00686075	0.00625386	0.27565
cg07544459	-0.0024704	0.00326215	0.450922
cg07544482	0.00587621	0.00534052	0.274233
cg07544505	0.000718248	0.00289234	0.804466
cg07544511	-0.00252319	0.00148849	0.0936268
cg07544639	0.000674587	0.00219536	0.759366
cg07544748	0.00147173	0.00231273	0.526213
cg07544762	-0.00152839	0.0044587	0.732584
cg07544796	0.0146873	0.0232034	0.528405
cg07544832	0.0024706	0.00409116	0.54749
cg07544837	0.00247305	0.00192974	0.203407
cg07544875	-0.00551125	0.00436395	0.209997
cg07544899	-0.00203058	0.00468709	0.665921
cg07544928	-0.000366144	0.0040236	0.927702
cg07544945	0.00598754	0.00584695	0.308652
cg07544984	-0.00260184	0.00383664	0.499472
cg07545014	0.00188757	0.00277698	0.498487
cg07545037	0.0119865	0.00733019	0.105614
cg07545052	0.00321541	0.00519858	0.537851
cg07545081	0.029562	0.0167668	0.0813895
cg07545084	0.000724387	0.00525982	0.890779
cg07545140	0.00471542	0.00463411	0.311715
cg07545161	0.00137304	0.00392567	0.727364
cg07545195	0.00324114	0.00784415	0.680483
cg07545278	0.00428327	0.00916345	0.641361
cg07545306	0.013505	0.00861738	0.120702
cg07545317	-0.00386466	0.00460523	0.403663
cg07545351	0.00745056	0.00718513	0.302636
cg07545427	0.00665475	0.00527093	0.210129
cg07545457	0.00628492	0.00794046	0.430801
cg07545526	-0.00385729	0.00734115	0.600619
cg07545587	0.000781148	0.00134002	0.561444
cg07545627	-0.00157532	0.00252589	0.534477
cg07545636	0.000323731	0.0016997	0.84939
cg07545640	0.00252119	0.00233152	0.28253
cg07545714	0.000142135	0.00237597	0.952435
cg07545728	-0.0147303	0.00579872	0.0128515
cg07545731	0.00231374	0.00409932	0.57392
cg07545740	0.00991444	0.00795381	0.215926
cg07545743	-0.000696477	0.00759828	0.927177
cg07545754	-0.00405364	0.00532316	0.448412
cg07545786	0.00220999	0.0029639	0.457897
cg07545828	0.000764071	0.00167656	0.649714
cg07545846	0.00847649	0.00745416	0.258598
cg07545858	0.0157825	0.00797176	0.0508863
cg07545882	0.00600383	0.00719698	0.406444
cg07545903	-0.00328905	0.00405636	0.419671
cg07545925	0.0107044	0.00782392	0.174783
cg07545945	-0.0144405	0.00758097	0.0601048
cg07545948	-0.000756843	0.00129319	0.559892
cg07546011	-0.00129921	0.0112449	0.908285
cg07546014	-0.0030561	0.00669898	0.64938
cg07546062	0.00359133	0.00332315	0.282817
cg07546078	-0.00771555	0.0056823	0.178032
cg07546083	-0.00462841	0.00348348	0.187431
cg07546102	-0.00287621	0.00379657	0.450749
cg07546106	-0.000786447	0.00191671	0.682587
cg07546139	0.018736	0.0109216	0.089815
cg07546196	0.00779093	0.00398304	0.0536704
cg07546239	0.00225975	0.00124564	0.0731047
cg07546255	-0.00330033	0.00228226	0.151748
cg07546262	-0.00125569	0.00183214	0.494935
cg07546293	0.005012	0.0064644	0.440251
cg07546326	-0.00059647	0.00203569	0.770215
cg07546360	0.00777208	0.00536492	0.151021
cg07546427	-0.00748024	0.00414812	0.0748051
cg07546433	-0.0186927	0.0136574	0.17462
cg07546485	-0.00125081	0.00374756	0.739358
cg07546558	7.81975e-05	0.00207999	0.970097
cg07546579	-0.00494286	0.00516691	0.341401
cg07546616	0.00243434	0.00829128	0.769761
cg07546654	-0.0264195	0.0179124	0.14384
cg07546675	0.00774023	0.00721815	0.286538
cg07546684	-0.00199751	0.00314362	0.526824
cg07546710	-4.35773e-05	0.0013999	0.975238
cg07546719	-0.00471979	0.00399595	0.240764
cg07546770	-0.000868704	0.00155175	0.577039
cg07546779	-0.00104009	0.0251853	0.967153
cg07546800	0.0117183	0.00689273	0.0926844
cg07546814	-0.0103775	0.0101969	0.311637
cg07546878	-0.000250451	0.00441585	0.954901
cg07546916	-0.00107828	0.00394408	0.7852
cg07546943	0.0111865	0.00908693	0.221621
cg07547000	-0.000260452	0.00134522	0.84693
cg07547054	0.00147392	0.00448229	0.743074
cg07547279	0.00909504	0.0394095	0.818025
cg07547336	-0.00919086	0.00306542	0.00353959
cg07547403	0.00151959	0.00381359	0.691262
cg07547404	0.00735617	0.00833301	0.37979
cg07547418	-0.00143195	0.00469451	0.761074
cg07547426	0.00745673	0.0124874	0.551966
cg07547492	-0.0170218	0.0131857	0.20015
cg07547516	-0.0401333	0.0203136	0.0513603
cg07547549	-0.00115182	0.00606668	0.849861
cg07547603	-0.00612094	0.00452402	0.179566
cg07547695	-0.00676164	0.00900021	0.454514
cg07547730	0.000815308	0.00171726	0.63614
cg07547746	0.00721213	0.0065504	0.273924
cg07547765	0.0026392	0.00526269	0.617291
cg07547780	-0.00529971	0.00532384	0.32227
cg07547798	0.00915209	0.0164436	0.579248
cg07547845	0.000569831	0.00389669	0.884075
cg07547858	0.0167239	0.0103522	0.109824
cg07547859	-0.0204132	0.0138593	0.144391
cg07547864	-0.00306769	0.00298927	0.307626
cg07547878	-0.00985743	0.00778452	0.208791
cg07547996	0.00613687	0.00631163	0.333591
cg07548014	-0.00159273	0.00592477	0.788701
cg07548077	0.00433535	0.00460952	0.349555
cg07548202	0.0135616	0.00537814	0.0135032
cg07548213	0.0178617	0.0144196	0.218784
cg07548236	0.00100053	0.00398307	0.802256
cg07548255	0.0161442	0.00903552	0.0774614
cg07548257	-0.00133235	0.00327697	0.685314
cg07548282	-0.00182078	0.00215738	0.400996
cg07548283	0.0111786	0.00812355	0.172332
cg07548297	-0.00290649	0.00259096	0.265042
cg07548313	-0.0132683	0.00710904	0.0653542
cg07548372	0.0155922	0.0132043	0.240881
cg07548381	-0.00734664	0.00476903	0.12707
cg07548383	-0.00526062	0.00603602	0.385859
cg07548388	-0.00118501	0.0198734	0.952589
cg07548451	0.0014315	0.00694683	0.837221
cg07548495	0.00497739	0.00656522	0.450413
cg07548530	-0.00119225	0.00430365	0.782413
cg07548580	6.85687e-06	0.00382592	0.998574
cg07548607	-0.00103804	0.00201081	0.607005
cg07548638	0.01079	0.00641638	0.096227
cg07548654	0.0115334	0.00946538	0.226334
cg07548662	2.63573e-05	0.00421373	0.995024
cg07548668	0.0111441	0.00476405	0.021616
cg07548791	0.0139673	0.0132733	0.29558
cg07548802	-0.0117091	0.0106756	0.275752
cg07548842	0.0212606	0.0114933	0.0677331
cg07548852	-0.0206969	0.017347	0.236071
cg07548910	0.00024123	0.00157504	0.878628
cg07548925	0.000696714	0.00208137	0.738629
cg07548982	-0.00144581	0.0048074	0.764325
cg07548995	0.00665829	0.00764278	0.38605
cg07549013	0.00248126	0.00462441	0.592943
cg07549042	-0.00396195	0.0108062	0.714779
cg07549059	-0.00540937	0.0145945	0.711803
cg07549065	0.00183592	0.00512821	0.721207
cg07549090	-0.00377604	0.00336669	0.265124
cg07549115	-0.00566634	0.00736926	0.444026
cg07549149	-0.010367	0.00483057	0.0346475
cg07549162	0.00763484	0.00216247	0.000665473
cg07549187	-0.00426669	0.00542976	0.434122
cg07549194	0.00152296	0.00245032	0.535873
cg07549195	0.0171966	0.00909479	0.0619774
cg07549269	-0.000925915	0.00124976	0.460764
cg07549297	-0.00708863	0.00868646	0.416698
cg07549302	0.00245231	0.00554401	0.659345
cg07549335	-0.00439193	0.00471172	0.35385
cg07549373	0.00337238	0.00348144	0.335394
cg07549376	-0.00561531	0.0101182	0.580338
cg07549381	-0.00166789	0.0118692	0.888572
cg07549403	-0.00573963	0.00512257	0.265601
cg07549406	-0.000501029	0.0029294	0.864593
cg07549449	0.0147814	0.0137543	0.285491
cg07549465	0.0011459	0.00382782	0.765379
cg07549474	0.00444545	0.00476916	0.353852
cg07549526	0.00248061	0.00762372	0.745675
cg07549550	0.000582331	0.00342812	0.865508
cg07549551	-0.000289151	0.00268418	0.914463
cg07549590	-0.01547	0.0128978	0.233615
cg07549630	-0.000655819	0.00120097	0.586413
cg07549635	0.00570354	0.00754299	0.451609
cg07549656	0.011725	0.00856383	0.174481
cg07549671	0.000583563	0.00590309	0.921479
cg07549681	8.23849e-05	0.00224869	0.970859
cg07549694	-0.00484511	0.00634801	0.44738
cg07549715	0.0075995	0.00558836	0.177382
cg07549735	-0.00048039	0.00226277	0.832368
cg07549881	0.00254911	0.00582394	0.662693
cg07549904	-0.00980092	0.0132113	0.460171
cg07549924	-0.00229897	0.00463445	0.621103
cg07549937	0.0178895	0.0133979	0.185278
cg07550009	0.00473977	0.00463291	0.309113
cg07550016	-0.00600242	0.00598708	0.318852
cg07550188	0.0023361	0.00807406	0.773014
cg07550247	-0.0198035	0.0121408	0.106472
cg07550267	-0.00565622	0.00304659	0.066756
cg07550275	0.0054559	0.0123827	0.660591
cg07550287	0.0146928	0.00797294	0.0687598
cg07550296	-0.00306344	0.00605076	0.613933
cg07550320	-0.0039815	0.00383254	0.301745
cg07550331	-0.000684147	0.00137823	0.620867
cg07550334	0.00566854	0.00329718	0.0891323
cg07550370	-0.00113967	0.00533768	0.831425
cg07550394	0.000375562	0.00163216	0.818553
cg07550417	0.00731876	0.00509441	0.15441
cg07550424	-0.000105624	0.0018662	0.954995
cg07550554	0.000658064	0.00108521	0.545834
cg07550579	0.00353832	0.00513472	0.492595
cg07550595	-0.00265805	0.00448367	0.554833
cg07550611	0.000933813	0.00290065	0.748276
cg07550662	-0.0102348	0.0175184	0.560578
cg07550684	-0.00452723	0.0187676	0.809948
cg07550694	-0.00444386	0.00411206	0.282821
cg07550718	0.00208465	0.0111906	0.852654
cg07550727	0.0142201	0.0160545	0.378201
cg07550809	-0.00203623	0.00170111	0.234556
cg07550819	-0.00478102	0.0236819	0.840478
cg07550869	0.00263955	0.00307981	0.393773
cg07550921	0.00237719	0.0042536	0.577689
cg07551022	7.80987e-05	0.00447614	0.986119
cg07551060	0.00262801	0.00371622	0.481349
cg07551196	0.0133085	0.0079256	0.0967066
cg07551199	0.00218441	0.00149607	0.147863
cg07551200	0.00566582	0.0103245	0.584568
cg07551216	-0.00547499	0.0105048	0.603559
cg07551230	-0.00256654	0.00489432	0.60134
cg07551254	0.0114196	0.00978118	0.246194
cg07551364	0.00397965	0.00436971	0.364951
cg07551380	0.00237515	0.00786398	0.76335
cg07551386	-0.00159985	0.00149052	0.286081
cg07551395	0.00106469	0.00177414	0.549988
cg07551498	0.000882613	0.00733776	0.904536
cg07551525	-0.0136889	0.00802938	0.0917912
cg07551545	-0.00135311	0.00279639	0.629689
cg07551571	0.00120589	0.00192437	0.532536
cg07551601	-0.00437363	0.00429844	0.31174
cg07551659	0.00452944	0.00198511	0.0249473
cg07551677	0.0023611	0.00382618	0.538787
cg07551707	-0.00122141	0.0115726	0.916188
cg07551708	0.0027998	0.00388631	0.473193
cg07551820	-0.00733396	0.00506663	0.15135
cg07551857	-0.00454385	0.0064208	0.481037
cg07551946	0.00559444	0.0102296	0.585854
cg07551952	0.00630279	0.00632136	0.321499
cg07552068	0.00143368	0.00124861	0.254023
cg07552087	-0.00705522	0.00575844	0.223808
cg07552130	-0.0344639	0.015626	0.0300516
cg07552138	-0.0075139	0.0052913	0.159167
cg07552157	-0.000939054	0.00276887	0.735316
cg07552182	0.00277181	0.00643242	0.667598
cg07552236	-0.0196617	0.017456	0.263111
cg07552260	-0.0102796	0.00436963	0.0209036
cg07552288	0.00169866	0.00238076	0.477449
cg07552298	-0.000163792	0.00435988	0.970118
cg07552322	-0.00126961	0.00470085	0.787738
cg07552354	-0.000596366	0.00502774	0.905854
cg07552363	0.00324362	0.00612129	0.597536
cg07552371	-0.00385872	0.00554416	0.488285
cg07552374	-0.00338242	0.00578505	0.560274
cg07552478	-0.00394696	0.0047947	0.412649
cg07552538	-0.00511632	0.00576734	0.377461
cg07552544	-0.00635933	0.00761308	0.405828
cg07552569	-0.000390992	0.0066831	0.953481
cg07552638	-0.00499882	0.00741417	0.501956
cg07552649	0.00362446	0.00420214	0.390769
cg07552700	-0.00434671	0.0038938	0.267361
cg07552707	0.0013644	0.00189596	0.473677
cg07552723	0.0143152	0.0117511	0.22644
cg07552731	0.00413195	0.00536292	0.443111
cg07552799	-0.00343969	0.00370749	0.356095
cg07552803	0.00529195	0.00441623	0.234056
cg07552807	-0.00245466	0.00435064	0.574065
cg07552868	0.0034324	0.00579551	0.555218
cg07553030	-0.00279819	0.0570607	0.961001
cg07553046	0.00586169	0.00448035	0.194214
cg07553066	0.00563044	0.00401039	0.163889
cg07553079	0.00916452	0.00525202	0.0845242
cg07553085	0.0126884	0.00664755	0.0595939
cg07553108	-0.0011188	0.00321295	0.72852
cg07553115	-0.00233946	0.00541039	0.66652
cg07553182	0.00423722	0.00935159	0.651604
cg07553213	-0.00603693	0.00462426	0.195168
cg07553231	-0.0534616	0.0251727	0.0365259
cg07553297	0.00327901	0.00685749	0.633733
cg07553332	0.000134415	0.00314059	0.96596
cg07553338	0.000392395	0.00148098	0.79167
cg07553378	-0.00524031	0.00313282	0.0979758
cg07553412	-0.00438195	0.00220989	0.0505351
cg07553500	-0.000784012	0.00523592	0.881318
cg07553512	-0.00832784	0.00747322	0.268195
cg07553518	0.00853102	0.00398742	0.0351973
cg07553580	0.00568162	0.00755414	0.454009
cg07553595	-0.0042894	0.00389444	0.273753
cg07553626	-0.000202676	0.00375279	0.957054
cg07553653	-0.00167429	0.00599853	0.780818
cg07553663	-0.00451101	0.00978158	0.645825
cg07553675	0.00308923	0.00547424	0.573987
cg07553678	-0.00298936	0.00415191	0.473457
cg07553754	0.00236892	0.00479514	0.622532
cg07553758	-0.00199309	0.0056764	0.726348
cg07553761	-0.00956334	0.0121239	0.432372
cg07553955	-0.00152868	0.00727788	0.834124
cg07554011	0.00290805	0.00548637	0.597428
cg07554013	0.00221887	0.00550459	0.687867
cg07554030	0.0004378	0.00172201	0.799912
cg07554041	0.0011908	0.00441578	0.788054
cg07554046	-0.00707014	0.00548707	0.200985
cg07554053	0.00882054	0.00662819	0.186745
cg07554090	0.00172699	0.0059665	0.772928
cg07554130	-0.00054673	0.00154295	0.723941
cg07554154	-0.000602706	0.00122407	0.623693
cg07554200	0.00217312	0.00463227	0.640154
cg07554231	-0.00568193	0.00689785	0.412349
cg07554290	-0.00409408	0.0058868	0.488616
cg07554298	-0.000212928	0.0113822	0.985118
cg07554306	0.0013141	0.00645915	0.83926
cg07554329	-0.00206044	0.00119263	0.0876006
cg07554357	0.00203678	0.00509391	0.69025
cg07554359	-0.0017649	0.0074591	0.813515
cg07554380	0.00816332	0.00623134	0.19363
cg07554408	-0.0109686	0.00371511	0.00405274
cg07554474	0.00793451	0.00763053	0.301297
cg07554478	-0.0171927	0.00671305	0.0121581
cg07554496	0.0263705	0.0206019	0.203947
cg07554545	-0.00149865	0.0127626	0.906794
cg07554563	-0.00087679	0.0040517	0.829182
cg07554622	0.00688482	0.0048142	0.156268
cg07554626	-0.0027627	0.00589698	0.640604
cg07554637	0.0132761	0.0105787	0.212845
cg07554664	-0.000476729	0.00396743	0.904633
cg07554683	-0.000351404	0.00504784	0.94466
cg07554703	0.00106013	0.00234203	0.651925
cg07554734	0.00119566	0.00181833	0.512557
cg07554745	0.00146603	0.00537165	0.785561
cg07554758	0.0101437	0.00816556	0.217481
cg07554759	-0.00554976	0.00706999	0.434601
cg07554760	-0.000173042	0.00759258	0.981869
cg07554771	-0.00187627	0.0178815	0.916674
cg07554775	0.000909439	0.00471941	0.847641
cg07554831	-0.00343051	0.00482022	0.478559
cg07554871	0.000646468	0.00149786	0.667105
cg07554897	-0.00743167	0.00254817	0.00450261
cg07554924	-0.00336181	0.00425377	0.431495
cg07554927	-0.00146937	0.00128401	0.255613
cg07554939	-0.00812541	0.00391286	0.0407892
cg07554949	0.000364596	0.0235646	0.987691
cg07554966	-0.000255703	0.00238	0.914689
cg07554986	-0.00382277	0.00412237	0.356324
cg07555059	-0.00267405	0.00648171	0.680949
cg07555084	-0.0191089	0.0196378	0.333218
cg07555100	-0.00213798	0.00470354	0.650567
cg07555102	-0.00159401	0.00356338	0.655749
cg07555125	0.0115986	0.00943003	0.222026
cg07555135	0.000770518	0.00632437	0.903312
cg07555182	-0.00145017	0.00124514	0.247336
cg07555204	0.0129405	0.0102141	0.208563
cg07555223	-0.00584475	0.00875682	0.506251
cg07555268	0.0138572	0.00932769	0.141001
cg07555272	0.00019056	0.00501496	0.969776
cg07555290	-0.000692741	0.00585857	0.906147
cg07555311	-0.00191303	0.00421271	0.650882
cg07555343	-0.0067069	0.00456048	0.144992
cg07555350	0.00589357	0.00530203	0.269386
cg07555397	0.00370253	0.0119701	0.757821
cg07555437	0.00998871	0.00905674	0.273111
cg07555724	-0.00663736	0.00575351	0.251815
cg07555731	0.00522357	0.0087649	0.552746
cg07555734	0.00290534	0.010097	0.774228
cg07555753	-0.0371404	0.0225695	0.103454
cg07555787	-0.0133488	0.0120014	0.269089
cg07555797	-0.0029428	0.00153336	0.0582397
cg07555801	0.00254372	0.00542256	0.640172
cg07555832	0.0122002	0.00884328	0.171246
cg07555885	0.0055452	0.0102253	0.588997
cg07556057	0.0140272	0.00963864	0.149181
cg07556059	0.00934329	0.00685635	0.176488
cg07556103	-0.0119021	0.011173	0.289707
cg07556119	-7.96855e-05	0.00203267	0.968819
cg07556134	-0.00131195	0.00186706	0.484129
cg07556148	-0.0031639	0.0025692	0.221465
cg07556151	-0.00735689	0.00502893	0.147095
cg07556193	-0.00355377	0.00669078	0.596672
cg07556218	-0.00167886	0.0014479	0.249421
cg07556261	-0.000623567	0.00326957	0.849191
cg07556347	-0.00859432	0.00712354	0.230908
cg07556403	0.000896538	0.00195524	0.647715
cg07556446	0.00120861	0.00503541	0.810878
cg07556498	0.00252525	0.00400726	0.530236
cg07556512	-0.00726603	0.00694304	0.29822
cg07556524	-0.00419024	0.00719746	0.561949
cg07556569	-0.00868718	0.0069096	0.212023
cg07556599	0.000981037	0.00690657	0.887374
cg07556622	-0.000259727	0.00421531	0.951011
cg07556629	0.00173603	0.0046097	0.707384
cg07556702	-0.00114475	0.00378273	0.762898
cg07556730	0.000136964	0.00331103	0.967099
cg07556744	-0.000335959	0.00563844	0.952624
cg07556773	0.000128721	0.00341082	0.969982
cg07556779	0.00147721	0.00381428	0.699491
cg07556789	0.00638709	0.00419604	0.131593
cg07556829	-0.00687441	0.00479747	0.155463
cg07556849	-0.00438094	0.0075913	0.565362
cg07556854	0.00423258	0.00850634	0.620035
cg07556880	0.00898195	0.00522659	0.0892602
cg07556888	-0.000438821	0.00272525	0.87245
cg07556911	0.00922807	0.00655394	0.162689
cg07556915	-0.000135116	0.0015336	0.929997
cg07556938	0.00528579	0.00470488	0.264329
cg07557024	0.0143529	0.0133503	0.285302
cg07557045	-0.0248213	0.0137612	0.074738
cg07557063	0.0129252	0.0174593	0.461108
cg07557173	0.0115047	0.00635904	0.0738751
cg07557215	-0.00343971	0.00358002	0.339312
cg07557260	-0.000206239	0.00140493	0.883632
cg07557301	0.0155537	0.00549649	0.00578357
cg07557337	-0.00175734	0.00157382	0.267235
cg07557342	-0.00652679	0.00448351	0.149066
cg07557355	0.000943662	0.00150249	0.531606
cg07557404	-0.00530221	0.0056956	0.354465
cg07557423	0.00978265	0.00728205	0.182639
cg07557491	-0.00162317	0.00771281	0.833808
cg07557493	-0.0177656	0.00643769	0.00705511
cg07557560	0.000787803	0.00151858	0.605234
cg07557597	-0.0188746	0.0111788	0.0949116
cg07557612	0.0333965	0.0174357	0.0587256
cg07557630	0.0234915	0.0124745	0.0630205
cg07557639	-0.0205954	0.0103266	0.0492384
cg07557690	-0.0136473	0.00708622	0.0573845
cg07557707	0.014432	0.00879361	0.104369
cg07557790	-0.000567048	0.0016012	0.724091
cg07557792	-0.00277502	0.00591237	0.639988
cg07557801	0.00162964	0.00322444	0.614554
cg07557820	0.000546121	0.00452603	0.904237
cg07557832	-0.00346248	0.00323694	0.287723
cg07557896	0.00488561	0.00753802	0.518608
cg07557903	0.0132573	0.00891587	0.140647
cg07557980	-0.00379175	0.0107905	0.72614
cg07558064	-0.00274961	0.00148994	0.0683735
cg07558131	-0.0164677	0.00860608	0.0589734
cg07558209	0.020286	0.00894899	0.0258788
cg07558275	-0.0133366	0.0125208	0.289752
cg07558283	-0.00625223	0.00368165	0.093042
cg07558287	-0.000459277	0.00329425	0.889442
cg07558394	0.00342879	0.00907475	0.706471
cg07558404	0.0344231	0.024786	0.168435
cg07558442	0.000644629	0.00685688	0.925316
cg07558453	0.00723314	0.00638602	0.260472
cg07558455	-0.00125274	0.0013811	0.366882
cg07558672	0.00109765	0.00377987	0.772206
cg07558704	0.000824666	0.00700295	0.906529
cg07558716	0.00729503	0.00533555	0.175069
cg07558734	0.00939915	0.01014	0.356524
cg07558761	-0.00638139	0.00449355	0.159146
cg07558833	0.00205491	0.00530263	0.699313
cg07558837	-0.00568132	0.00397334	0.156339
cg07558894	0.000196421	0.00519655	0.969935
cg07558945	-0.000823127	0.00386544	0.831868
cg07559029	0.000608297	0.00247965	0.80679
cg07559093	0.0106874	0.0274375	0.697846
cg07559178	-0.00650173	0.00586464	0.270645
cg07559218	-0.00354526	0.0070872	0.618173
cg07559224	0.00211129	0.00416307	0.613335
cg07559253	-0.00183797	0.00133665	0.172645
cg07559273	-8.2076e-05	0.00168288	0.961214
cg07559289	0.00698077	0.00650925	0.286489
cg07559319	0.00356373	0.00564287	0.529339
cg07559336	-0.00198119	0.00859505	0.818242
cg07559358	-0.000651337	0.00522451	0.901073
cg07559401	0.00345207	0.00493291	0.485917
cg07559420	0.00332655	0.00891342	0.709902
cg07559427	0.002559	0.00479654	0.595041
cg07559438	0.00168037	0.00504679	0.739967
cg07559526	0.000955842	0.0057994	0.86947
cg07559615	0.000378055	0.00578703	0.948063
cg07559618	0.00259726	0.00533004	0.62728
cg07559653	0.0149747	0.00853969	0.0830318
cg07559686	0.0139475	0.0103391	0.180838
cg07559730	-0.00179647	0.00167699	0.287022
cg07559843	0.00514943	0.00946967	0.587983
cg07559901	-0.00790969	0.00898099	0.380899
cg07559942	0.0221118	0.0102316	0.0334326
cg07559992	-0.0148177	0.0145834	0.312414
cg07560025	0.00367692	0.00593168	0.536958
cg07560026	0.0109412	0.00515672	0.0367038
cg07560035	-0.000876416	0.00219071	0.690093
cg07560064	-0.00239502	0.00142112	0.0955138
cg07560096	-0.00115254	0.00146189	0.432612
cg07560287	0.00496344	0.00551185	0.370339
cg07560305	-0.00747885	0.00971081	0.443293
cg07560321	-0.00691732	0.00349612	0.0510275
cg07560401	-0.0124547	0.00571421	0.0319892
cg07560408	0.00208245	0.00374265	0.579359
cg07560446	0.00141683	0.00156049	0.36642
cg07560447	0.00391843	0.00275176	0.158032
cg07560506	-0.00318574	0.00833686	0.703299
cg07560510	-0.00285322	0.00337522	0.400239
cg07560517	-0.00147976	0.00205249	0.472867
cg07560520	-0.000349629	0.00131912	0.791601
cg07560534	-0.00161763	0.00155691	0.301684
cg07560536	0.000485475	0.00557261	0.930778
cg07560586	-0.00337772	0.00504255	0.504732
cg07560588	0.00654073	0.005002	0.194446
cg07560601	0.00148841	0.00628025	0.813215
cg07560605	0.00263382	0.0010095	0.0106878
cg07560653	0.00142613	0.00524953	0.786522
cg07560662	0.0053752	0.00438083	0.223139
cg07560708	0.00025885	0.00368222	0.944118
cg07560741	-0.00132753	0.00201757	0.512285
cg07560817	-0.0132816	0.00455016	0.00447035
cg07560825	-0.00123073	0.00156114	0.43263
cg07560882	0.00739279	0.0128251	0.565813
cg07560922	0.00217245	0.00828735	0.793833
cg07560932	-0.000224545	0.0119702	0.985077
cg07560948	0.00599952	0.00827123	0.470185
cg07561132	-0.00465701	0.00819072	0.571112
cg07561148	0.00120152	0.0051779	0.817046
cg07561162	-0.0215109	0.0141785	0.132854
cg07561166	0.00317153	0.00278005	0.257077
cg07561175	0.00283181	0.0192705	0.883511
cg07561192	0.00157706	0.00619885	0.799778
cg07561237	0.028982	0.0149024	0.0550305
cg07561265	0.0176111	0.00856412	0.0427418
cg07561338	0.000715848	0.00948657	0.940023
cg07561400	0.000577264	0.0012014	0.632083
cg07561442	-0.000305398	0.00150183	0.839336
cg07561462	-0.00142313	0.0066649	0.831416
cg07561469	-0.00212455	0.0018201	0.246292
cg07561493	-0.00732066	0.0098982	0.461537
cg07561507	0.00131653	0.00269811	0.626816
cg07561515	0.00344396	0.00662497	0.604492
cg07561535	-0.00133317	0.0039216	0.73471
cg07561547	0.00117848	0.00252082	0.641312
cg07561554	0.00263508	0.00166411	0.116941
cg07561588	-3.86361e-05	0.00195515	0.984279
cg07561612	0.00111613	0.0013738	0.418754
cg07561633	-0.00186211	0.0064875	0.774771
cg07561673	-0.00213774	0.00336101	0.52642
cg07561710	-0.00490222	0.00764411	0.523009
cg07561747	0.00337961	0.00232052	0.148881
cg07561848	0.00470148	0.00452313	0.301485
cg07561869	-9.99541e-05	0.00439744	0.981918
cg07561890	0.00238505	0.004205	0.572043
cg07561894	0.0030628	0.00554061	0.581824
cg07562002	0.000813175	0.00129505	0.531709
cg07562039	-0.00160131	0.00802041	0.842216
cg07562055	-0.00188557	0.00249232	0.451362
cg07562079	0.00194564	0.00128106	0.132445
cg07562120	0.00862101	0.00563938	0.129963
cg07562135	-0.00832467	0.00545694	0.130757
cg07562175	-0.00919427	0.00851916	0.283461
cg07562274	-0.00421391	0.00665719	0.528403
cg07562281	-0.00540683	0.00534028	0.314125
cg07562382	-0.00379875	0.00510047	0.458409
cg07562442	0.000606909	0.00516553	0.906741
cg07562451	0.00624065	0.0113939	0.585289
cg07562458	-0.0014694	0.00229433	0.523564
cg07562481	0.000514069	0.00523925	0.922064
cg07562485	-0.00416167	0.00506595	0.413607
cg07562523	5.20012e-05	0.00469602	0.99119
cg07562541	-0.0026479	0.00252801	0.297806
cg07562615	0.000830306	0.00412506	0.840947
cg07562721	-0.00549851	0.00537923	0.309532
cg07562736	0.00982552	0.0049367	0.0496972
cg07562742	-0.00958662	0.00520772	0.0690522
cg07562773	0.000775726	0.00441041	0.860793
cg07562817	0.00461056	0.0042915	0.285638
cg07562821	0.00164476	0.00144574	0.258384
cg07562888	-0.0106802	0.00650587	0.104278
cg07562918	-0.00345063	0.00211055	0.105674
cg07562926	-0.00449417	0.00303947	0.142857
cg07562988	0.000802255	0.00134461	0.552293
cg07563020	-0.00911353	0.00409874	0.0287734
cg07563033	-0.00230162	0.00599562	0.702001
cg07563047	-0.0046019	0.00490621	0.350854
cg07563050	0.00708816	0.00506657	0.165366
cg07563063	8.39549e-06	0.00385515	0.998267
cg07563069	-0.00511867	0.00325036	0.118933
cg07563101	-0.0038199	0.00339255	0.263276
cg07563180	-0.00517041	0.00613351	0.401553
cg07563342	-6.2368e-05	0.00503138	0.990138
cg07563361	-0.00277105	0.00455318	0.544378
cg07563363	0.0265594	0.0151003	0.0821163
cg07563385	0.00742657	0.0103083	0.47318
cg07563400	-0.000662541	0.0029352	0.821946
cg07563409	-0.00282685	0.00333778	0.399362
cg07563422	0.00198304	0.00307382	0.520535
cg07563429	0.00585306	0.00546796	0.287387
cg07563454	-0.0013294	0.00651638	0.838822
cg07563556	0.00110297	0.00404081	0.785532
cg07563569	0.00361952	0.00249291	0.150118
cg07563611	-0.0172903	0.0201264	0.392654
cg07563634	-0.0074471	0.00436093	0.0912612
cg07563685	0.00573706	0.00494473	0.249126
cg07563725	-0.0171617	0.00953235	0.0752684
cg07563761	0.00296531	0.0051374	0.565294
cg07563765	-0.00136529	0.00248408	0.583991
cg07563772	0.0175488	0.0091695	0.0589304
cg07563793	0.0111724	0.00360661	0.00262527
cg07563873	-0.00113805	0.00181071	0.531316
cg07563882	-0.00118837	0.00541329	0.826753
cg07563939	-0.00544235	0.00396577	0.173489
cg07563943	0.022418	0.0066533	0.0011244
cg07563944	-0.0069939	0.0049072	0.157668
cg07564019	-0.000888452	0.00165584	0.592944
cg07564088	-0.00162806	0.00684272	0.812498
cg07564108	-0.00199065	0.00301106	0.510287
cg07564133	0.000958266	0.00586655	0.870626
cg07564141	-0.000131084	0.00423286	0.975366
cg07564167	-0.00576851	0.00722388	0.426736
cg07564171	-0.000367076	0.00341552	0.914661
cg07564175	0.00612187	0.00408731	0.137812
cg07564216	-0.00259716	0.0041602	0.534072
cg07564233	-0.00184129	0.00366161	0.616331
cg07564239	-0.00151733	0.00095769	0.116738
cg07564261	0.00396485	0.0167901	0.813877
cg07564287	0.00515249	0.00980669	0.600637
cg07564291	0.00793798	0.00629049	0.210357
cg07564296	0.00136767	0.00672911	0.839417
cg07564411	0.00117871	0.00397684	0.767636
cg07564424	0.00139505	0.00642171	0.82853
cg07564444	-0.0317576	0.013576	0.0216141
cg07564450	-0.0080428	0.00664379	0.229337
cg07564471	-0.0041418	0.00617557	0.504204
cg07564530	0.00105791	0.00134527	0.433776
cg07564543	0.00875164	0.00602063	0.149652
cg07564563	-0.00241459	0.0140663	0.864105
cg07564598	0.0226081	0.0221925	0.311156
cg07564610	0.00127182	0.00354049	0.720299
cg07564645	-0.000436093	0.00147086	0.767564
cg07564659	-0.000309307	0.00701694	0.964942
cg07564664	-0.00369088	0.00401393	0.360367
cg07564690	-0.00133817	0.00464284	0.773861
cg07564716	0.00146266	0.00346082	0.673605
cg07564764	-0.0036957	0.00742487	0.61992
cg07564767	-0.00407197	0.0035466	0.254062
cg07564783	-0.0012946	0.00426879	0.762408
cg07564793	-0.00485604	0.00539497	0.37055
cg07564794	0.00786226	0.00427282	0.069169
cg07564806	0.00431602	0.00811137	0.596016
cg07564837	0.00349229	0.00884201	0.693835
cg07564856	0.0023499	0.0101888	0.818138
cg07564869	0.00796269	0.00646909	0.221684
cg07564915	0.00397875	0.00550331	0.471635
cg07564933	-0.0020124	0.00455717	0.659882
cg07564937	-0.00481389	0.00808491	0.553111
cg07564962	0.010025	0.0111892	0.37275
cg07564979	-0.0115524	0.0489212	0.813877
cg07564981	0.00509606	0.00351936	0.151209
cg07565018	-0.012463	0.0128378	0.334338
cg07565021	-0.0011274	0.00699263	0.872289
cg07565028	-0.00363932	0.00545169	0.506183
cg07565042	0.0246513	0.0144767	0.0921702
cg07565089	0.00145735	0.00147052	0.324416
cg07565099	0.00534245	0.00385041	0.168832
cg07565150	-0.00255586	0.00938896	0.786098
cg07565228	0.0055882	0.00304223	0.0696426
cg07565236	-0.000766161	0.0016306	0.639628
cg07565321	0.00461316	0.00612172	0.453141
cg07565376	0.000573502	0.00661614	0.931123
cg07565404	-0.00165582	0.00539075	0.759457
cg07565422	-0.00360621	0.00270569	0.18607
cg07565437	0.00581442	0.00377097	0.12673
cg07565499	0.00636009	0.0174996	0.717156
cg07565505	-0.00127585	0.00294587	0.666016
cg07565523	-0.000736741	0.00426611	0.863291
cg07565551	-0.00242425	0.00798705	0.762216
cg07565649	-0.00374779	0.00357003	0.29672
cg07565658	0.00157422	0.00405313	0.698673
cg07565701	0.00409947	0.00397861	0.305689
cg07565710	-0.00798566	0.0105025	0.449095
cg07565745	0.00601467	0.00820195	0.465334
cg07565847	0.00333436	0.00456303	0.466905
cg07565890	0.00185729	0.00758449	0.807126
cg07565928	-0.000545249	0.00127602	0.670214
cg07565956	-0.00930055	0.00792737	0.243909
cg07565961	0.00208388	0.013537	0.878014
cg07566050	-0.00222386	0.00490873	0.651647
cg07566069	0.00860642	0.00695303	0.219122
cg07566139	-0.00789007	0.0134423	0.558751
cg07566169	0.00479504	0.00659121	0.468879
cg07566172	-0.00385732	0.00161736	0.0192532
cg07566276	-0.0040888	0.0044528	0.361025
cg07566286	0.00576084	0.00841644	0.495495
cg07566304	-0.0112406	0.00672302	0.0981251
cg07566324	0.000478808	0.00401196	0.905277
cg07566389	0.00671791	0.00708398	0.345592
cg07566425	0.00254537	0.00873708	0.771492
cg07566452	0.00155036	0.00453897	0.733501
cg07566463	-0.00694481	0.007589	0.36266
cg07566505	0.0154779	0.0149191	0.302398
cg07566537	-0.00475884	0.00363865	0.194366
cg07566563	0.000996619	0.00374645	0.790855
cg07566568	0.0112713	0.0105906	0.290146
cg07566625	0.00145854	0.00203267	0.474958
cg07566700	-0.00269656	0.00473812	0.57074
cg07566707	0.00899193	0.00498458	0.0747002
cg07566709	0.00216183	0.00253275	0.395699
cg07566774	-0.0033035	0.00341096	0.335482
cg07566790	0.00650308	0.00586495	0.27057
cg07566793	-0.00114042	0.0039572	0.773889
cg07566805	-0.00306555	0.0058451	0.601289
cg07566833	0.00142476	0.00307566	0.644352
cg07566912	0.00222683	0.00432848	0.608234
cg07566931	0.00377641	0.00555771	0.498631
cg07567097	-2.12919e-05	0.0112182	0.99849
cg07567107	0.00112283	0.00188945	0.553877
cg07567225	0.00251779	0.00539626	0.641966
cg07567256	-0.00654868	0.00560122	0.245535
cg07567260	-0.000175302	0.00205212	0.93212
cg07567273	-0.00366552	0.00343899	0.289431
cg07567278	-0.00634575	0.00598203	0.291716
cg07567294	-0.00654611	0.00535306	0.224679
cg07567305	-0.00709501	0.00596094	0.237186
cg07567308	0.00270825	0.00438516	0.538456
cg07567326	-0.00986735	0.0109469	0.369875
cg07567376	0.00702485	0.00511115	0.172843
cg07567521	0.00177639	0.00628745	0.778209
cg07567533	-0.00227058	0.00296356	0.445652
cg07567540	0.00420835	0.00558545	0.453215
cg07567572	0.00259627	0.0108099	0.810759
cg07567589	0.000623654	0.00408304	0.878955
cg07567612	0.000720565	0.0043139	0.867731
cg07567630	-0.000439741	0.00150671	0.771092
cg07567664	-0.0151565	0.0094276	0.11153
cg07567677	0.0104475	0.00579507	0.0748777
cg07567679	-0.000509799	0.00409918	0.901312
cg07567702	0.00137135	0.00398657	0.731682
cg07567777	0.000905075	0.00184297	0.624595
cg07567797	0.000533724	0.00457929	0.907484
cg07567798	0.00168698	0.00532606	0.752199
cg07567800	0.00104216	0.0035368	0.768955
cg07567822	0.000728427	0.00904386	0.93599
cg07567823	0.00392276	0.00648431	0.546779
cg07567926	-0.001467	0.00485575	0.763284
cg07567968	-0.00837938	0.00688349	0.226776
cg07567973	-0.00248882	0.00129872	0.0586029
cg07567974	-0.0158535	0.00842561	0.063237
cg07568015	-0.00247865	0.00400734	0.537844
cg07568021	-0.0062826	0.00324048	0.0557695
cg07568040	0.00137701	0.00930888	0.882745
cg07568089	-0.00805004	0.00760331	0.292642
cg07568113	0.00556615	0.00493211	0.262188
cg07568117	0.00745382	0.00435396	0.0904662
cg07568141	-0.0074581	0.00478947	0.123056
cg07568194	0.00595435	0.00254701	0.0216936
cg07568203	-0.00472874	0.00972549	0.628033
cg07568223	-0.0100847	0.0111818	0.369606
cg07568233	-0.00803568	0.00654612	0.222928
cg07568252	0.0148172	0.0162904	0.365564
cg07568296	-0.00314463	0.00643438	0.626268
cg07568298	0.00113345	0.0015217	0.458365
cg07568307	0.0138311	0.00848441	0.106679
cg07568313	0.00035884	0.0106301	0.973148
cg07568314	-0.00452563	0.00750878	0.548268
cg07568344	0.000116632	0.00152763	0.939317
cg07568418	-0.0355734	0.0172577	0.0422588
cg07568430	-0.0135253	0.010386	0.196265
cg07568437	0.00298705	0.00236913	0.210744
cg07568443	0.00782484	0.0485466	0.872324
cg07568471	-0.00644381	0.00434781	0.141932
cg07568493	0.00760308	0.00828437	0.361281
cg07568517	2.35542e-06	0.00983011	0.999809
cg07568522	-0.00296768	0.0060812	0.626772
cg07568588	0.00481742	0.00382057	0.21071
cg07568616	-0.0014114	0.00473195	0.766209
cg07568688	-0.00370805	0.00403042	0.360108
cg07568716	0.00198188	0.00186448	0.29074
cg07568741	0.00152083	0.00415297	0.715103
cg07568751	0.00129811	0.00154335	0.402597
cg07568784	-0.00348984	0.00510679	0.496187
cg07568822	-0.00312473	0.00586328	0.595439
cg07568841	-0.000108162	0.00569451	0.984889
cg07568855	-0.0060721	0.00530328	0.255362
cg07569020	0.00423637	0.0115555	0.7148
cg07569063	0.000970955	0.00492726	0.844242
cg07569069	0.000387817	0.00129896	0.765988
cg07569151	-0.000329442	0.00791182	0.966882
cg07569179	-0.00014817	0.00393679	0.970063
cg07569194	-0.00446415	0.0055469	0.423128
cg07569216	0.028322	0.0147593	0.0582732
cg07569219	0.00124518	0.00112721	0.272357
cg07569264	0.0100343	0.00746795	0.182556
cg07569288	0.00394253	0.00896736	0.661278
cg07569293	0.0173109	0.0123349	0.164053
cg07569336	-0.0649576	0.0405823	0.113082
cg07569385	-0.00309502	0.00992455	0.755897
cg07569398	0.00547401	0.00493037	0.269945
cg07569464	-0.00420877	0.00552657	0.448387
cg07569483	-0.00148664	0.00809387	0.854696
cg07569562	-0.00114871	0.00500517	0.819015
cg07569575	0.00035256	0.00424302	0.93397
cg07569585	0.0184399	0.00782117	0.0206315
cg07569609	-0.00314702	0.00803358	0.696213
cg07569701	-0.00293113	0.0200279	0.883982
cg07569742	0.00351811	0.00491731	0.476245
cg07569756	9.00855e-05	0.00134984	0.946944
cg07569906	-0.00697009	0.00661887	0.295228
cg07569918	0.000914926	0.00416911	0.826811
cg07569925	-0.0146864	0.0107056	0.17364
cg07569953	-0.00173132	0.00150146	0.252031
cg07569984	0.00322945	0.00556571	0.563252
cg07569994	-0.0100986	0.00881362	0.255022
cg07570010	0.00153363	0.00807119	0.849742
cg07570055	0.00488617	0.00522277	0.352093
cg07570065	-0.00744339	0.00907967	0.414578
cg07570068	-0.00668422	0.00381112	0.0829737
cg07570069	-0.0003188	0.00337335	0.924925
cg07570075	-0.00125762	0.00143863	0.384428
cg07570113	0.0197916	0.0108903	0.0726045
cg07570142	-0.00169087	0.00197778	0.394935
cg07570181	-0.00210252	0.00301459	0.487382
cg07570257	0.0112766	0.00584354	0.0568962
cg07570280	0.00283529	0.00813903	0.728413
cg07570298	0.00539594	0.00538733	0.319315
cg07570394	0.00353485	0.00722911	0.62609
cg07570405	0.00549658	0.00525285	0.298275
cg07570421	0.000305559	0.00456935	0.946838
cg07570430	0.00124498	0.00650554	0.84868
cg07570439	-0.00179903	0.00771085	0.816067
cg07570498	-0.00408264	0.00287069	0.158549
cg07570537	0.0088295	0.0111284	0.429693
cg07570570	-0.00149106	0.0014501	0.306682
cg07570603	0.00134625	0.00611877	0.826372
cg07570610	-0.00530863	0.00665478	0.427207
cg07570618	0.0186646	0.0219404	0.397275
cg07570630	-0.0025755	0.00382217	0.502205
cg07570641	-0.00471594	0.00349169	0.18032
cg07570644	-0.00447908	0.00828005	0.589925
cg07570652	-0.00273376	0.00268877	0.312099
cg07570654	0.000360575	0.00395735	0.92761
cg07570663	-0.000852932	0.00923025	0.926588
cg07570677	-0.0020161	0.00132228	0.130956
cg07570687	-0.00451269	0.00574141	0.434009
cg07570791	-0.00800775	0.00428826	0.0652179
cg07570835	0.0151197	0.0151345	0.320555
cg07570887	-0.000559934	0.00359615	0.876627
cg07570898	0.0018337	0.00337501	0.588302
cg07570923	0.00900104	0.00705661	0.205511
cg07571020	-0.00535919	0.00422462	0.207982
cg07571022	-0.0101134	0.0145741	0.489578
cg07571038	-0.00414776	0.00365486	0.259551
cg07571041	-0.00115701	0.00209623	0.5824
cg07571046	-0.000603884	0.00228051	0.791789
cg07571091	0.00238313	0.00420365	0.572229
cg07571117	0.00159226	0.00124367	0.203848
cg07571142	-0.00168128	0.00592802	0.777379
cg07571146	-0.0152111	0.00891053	0.091372
cg07571180	-0.00108652	0.00184773	0.558035
cg07571202	-0.0138038	0.00534505	0.011479
cg07571230	0.0124562	0.00791484	0.119168
cg07571261	-0.000662697	0.00310418	0.831448
cg07571282	-0.00904524	0.00531494	0.0923541
cg07571284	-0.0016248	0.00153382	0.292389
cg07571338	-0.0125362	0.0248737	0.61554
cg07571344	0.00774784	0.0052367	0.142612
cg07571379	-0.00676862	0.00553084	0.224333
cg07571438	-0.0101439	0.00982711	0.304821
cg07571451	0.00924897	0.00410888	0.0269075
cg07571531	0.00868725	0.0050696	0.0901639
cg07571536	0.00882346	0.00884058	0.321016
cg07571596	0.00898421	0.00346419	0.0111467
cg07571637	-0.00403977	0.00579141	0.487321
cg07571638	-0.0150802	0.00628624	0.018579
cg07571734	-0.0197348	0.0131055	0.13573
cg07571745	-0.00485594	0.00932179	0.603743
cg07571770	-0.00370027	0.00517204	0.476255
cg07571818	0.00808438	0.011848	0.496836
cg07571928	-0.00494677	0.00561205	0.3805
cg07571951	-0.000110458	0.00427271	0.979435
cg07571954	0.00158511	0.00231707	0.49573
cg07571966	-0.00256627	0.00483531	0.596954
cg07571970	-0.000678998	0.00477912	0.887349
cg07571977	-4.11771e-05	0.00112733	0.970946
cg07572028	0.010657	0.00631035	0.0948357
cg07572052	-0.00819488	0.00934091	0.382734
cg07572186	0.000319454	0.0047465	0.946495
cg07572223	0.0114771	0.00638469	0.0757111
cg07572233	-0.00771802	0.0223534	0.730723
cg07572246	0.00181567	0.0105838	0.864189
cg07572251	-0.00379697	0.00804018	0.637931
cg07572317	0.00181883	0.00259363	0.485007
cg07572341	0.00180547	0.00299042	0.54758
cg07572348	-0.00174981	0.00214581	0.417039
cg07572435	0.0129329	0.00865724	0.138826
cg07572451	0.00638387	0.0117605	0.588641
cg07572531	-9.32352e-05	0.00737072	0.989936
cg07572563	0.00211735	0.00150326	0.162545
cg07572579	4.65572e-06	0.00202471	0.998171
cg07572592	0.000835512	0.00206557	0.686842
cg07572596	-0.0107718	0.00896712	0.232912
cg07572664	-0.00343222	0.00491156	0.486538
cg07572714	0.0025835	0.00452245	0.569295
cg07572756	0.00282817	0.00876414	0.747698
cg07572770	-0.00458126	0.0125188	0.71529
cg07572773	0.00171716	0.00576585	0.766554
cg07572790	0.00672494	0.00518808	0.198325
cg07572815	0.000855739	0.001993	0.668713
cg07572909	0.0166327	0.00649949	0.0122238
cg07572927	0.0028186	0.00396611	0.47919
cg07572930	-0.000666595	0.00929465	0.942991
cg07572984	-0.0637286	0.0646379	0.3269
cg07573020	-0.0106215	0.00933412	0.258276
cg07573037	-0.00336039	0.00465592	0.472386
cg07573057	-0.000342065	0.00198823	0.863802
cg07573061	0.000967337	0.00133456	0.470497
cg07573064	-0.0137971	0.00867243	0.115256
cg07573078	0.000211402	0.00399257	0.957894
cg07573085	-0.000482166	0.00384144	0.900404
cg07573110	-0.00135789	0.00314206	0.66669
cg07573147	-0.00982291	0.0053898	0.0718145
cg07573209	0.000178759	0.00461046	0.969161
cg07573238	-0.0101394	0.0127629	0.429099
cg07573279	0.00182141	0.00234605	0.439636
cg07573285	0.00366929	0.00720448	0.611827
cg07573342	-0.00594639	0.0111116	0.593911
cg07573366	-0.0141336	0.0165401	0.39517
cg07573391	0.000306798	0.00382299	0.936222
cg07573591	-0.00166887	0.00761818	0.827114
cg07573715	0.00273335	0.00343499	0.428351
cg07573717	0.0385501	0.0212819	0.0735299
cg07573727	0.0143837	0.00905667	0.115872
cg07573786	-0.0077577	0.0064487	0.232245
cg07573788	5.88739e-05	0.0048836	0.990409
cg07573797	0.00572201	0.00954712	0.550501
cg07573853	-0.00177941	0.00628133	0.777631
cg07573863	-0.00814797	0.0053263	0.129704
cg07573872	0.00415266	0.00343713	0.230254
cg07573912	-0.0104309	0.00647542	0.110836
cg07573937	0.00161215	0.00949493	0.865569
cg07573965	0.00608564	0.00432463	0.162929
cg07573985	-0.00157541	0.0025178	0.533144
cg07574153	0.017514	0.00600898	0.0045268
cg07574158	-0.00378758	0.00591625	0.523725
cg07574163	0.00625533	0.00874164	0.476168
cg07574178	0.000230383	0.00378291	0.951578
cg07574216	-0.00731983	0.0124511	0.558131
cg07574241	0.00228614	0.0036533	0.533101
cg07574244	-0.00977786	0.0035646	0.00739064
cg07574267	-0.00226117	0.00651433	0.729349
cg07574385	0.000212718	0.00121893	0.861869
cg07574435	0.00322084	0.00911098	0.72456
cg07574468	-0.00578147	0.00642596	0.370761
cg07574575	-0.00513659	0.0067688	0.449985
cg07574645	-0.000945896	0.00378876	0.80344
cg07574654	0.00209121	0.00151475	0.17095
cg07574683	-0.003278	0.00610089	0.592433
cg07574710	0.0145186	0.00537007	0.00824874
cg07574780	-0.00148532	0.0015572	0.342805
cg07574854	-0.00129343	0.00391025	0.741607
cg07574892	0.0127638	0.00561726	0.0255374
cg07574896	-0.00637874	0.00445158	0.155466
cg07574908	-0.0126573	0.0106355	0.237243
cg07574924	0.00273838	0.00976955	0.779915
cg07575056	-0.0254892	0.00961689	0.00954851
cg07575068	0.018993	0.0120115	0.117453
cg07575086	-0.0163687	0.0116998	0.165352
cg07575130	-0.00577488	0.00681246	0.398934
cg07575166	0.00264733	0.00461883	0.568015
cg07575174	0.00103143	0.00130896	0.432851
cg07575197	-0.00348615	0.0146294	0.812211
cg07575204	0.00559913	0.00629253	0.376024
cg07575207	0.00709868	0.00570922	0.217071
cg07575208	0.00329251	0.00464398	0.480229
cg07575234	-0.00292817	0.00546142	0.593219
cg07575270	0.0043517	0.00337601	0.200813
cg07575344	0.00473064	0.00500585	0.347265
cg07575405	0.000312576	0.00410556	0.939487
cg07575407	-0.0124651	0.0174586	0.477152
cg07575409	-0.00858265	0.00878044	0.331045
cg07575425	-0.000912837	0.00110083	0.409246
cg07575437	-0.00112438	0.00419546	0.789333
cg07575466	-0.00242298	0.00564444	0.66879
cg07575478	0.00157596	0.00326534	0.630568
cg07575494	0.000240557	0.00177774	0.892675
cg07575501	0.00304061	0.0117916	0.797122
cg07575518	-0.0362975	0.0127998	0.00568449
cg07575519	-0.0140473	0.00961546	0.147642
cg07575565	-0.0105702	0.00694641	0.131716
cg07575573	-0.00162573	0.00264871	0.540962
cg07575617	-0.00397826	0.00399178	0.321716
cg07575624	-0.00345507	0.00158795	0.0322812
cg07575680	-0.00545441	0.00645949	0.400761
cg07575757	0.00353665	0.00392342	0.369855
cg07575770	-0.00420685	0.00431343	0.33212
cg07575784	-0.00111425	0.00287912	0.699693
cg07575812	0.0141902	0.00597584	0.0197667
cg07575867	-0.00158125	0.00194101	0.417494
cg07575896	0.00265789	0.00646866	0.682165
cg07575926	-0.0129733	0.00771229	0.0961234
cg07575970	-0.0140923	0.0149565	0.348691
cg07576006	-0.0301951	0.0241165	0.213906
cg07576016	-0.00105127	0.00251436	0.676898
cg07576033	0.0032612	0.00578171	0.574168
cg07576074	-0.0042408	0.00456816	0.3558
cg07576098	-0.00708688	0.00933312	0.44971
cg07576135	0.00615809	0.00482074	0.204854
cg07576142	-0.00238599	0.00329066	0.470349
cg07576175	-0.00234805	0.00239383	0.329373
cg07576187	-0.0072953	0.00738251	0.325801
cg07576219	-0.0244496	0.0143195	0.0913092
cg07576222	-0.0031245	0.00730626	0.669965
cg07576338	-0.00314562	0.0114426	0.784042
cg07576363	0.00287002	0.00819737	0.727099
cg07576376	0.00211194	0.00722804	0.770839
cg07576405	-0.0107653	0.00759589	0.15998
cg07576409	-0.000299137	0.00131909	0.821131
cg07576413	-0.00128446	0.0036126	0.723038
cg07576500	0.00977628	0.00798074	0.223887
cg07576525	0.0018727	0.00871561	0.830374
cg07576541	0.0115528	0.00879611	0.192502
cg07576557	-0.00396548	0.00451662	0.382376
cg07576591	0.00497667	0.00873535	0.570338
cg07576604	0.00652169	0.00587918	0.270364
cg07576614	0.000686338	0.00373191	0.854511
cg07576632	-0.000331446	0.00542911	0.95146
cg07576664	-0.00815128	0.013489	0.547224
cg07576692	-0.00541466	0.00479794	0.262194
cg07576714	0.000132248	0.00492536	0.978641
cg07576809	0.00107356	0.00137055	0.435578
cg07576857	-0.000820321	0.00214504	0.703078
cg07576892	-0.000459933	0.00378692	0.903612
cg07576894	-0.00436644	0.00373533	0.245613
cg07576931	-0.00871991	0.00833821	0.298561
cg07576980	8.61921e-05	0.00431152	0.984096
cg07576996	-0.0034077	0.00260265	0.193873
cg07577018	0.00642771	0.00677023	0.345043
cg07577022	-0.00816362	0.00409334	0.049243
cg07577111	0.00850028	0.00886294	0.340175
cg07577121	0.0131871	0.00774638	0.0922587
cg07577141	0.00754782	0.00447859	0.0955125
cg07577182	-0.00532612	0.00328512	0.108575
cg07577228	0.0143269	0.00578085	0.0151302
cg07577263	0.00250611	0.00228659	0.276102
cg07577267	0.00894962	0.00463369	0.0566866
cg07577298	-0.00145497	0.00577295	0.80161
cg07577397	0.00218098	0.00347425	0.531807
cg07577439	-0.000493329	0.00165723	0.766654
cg07577499	-9.0582e-05	0.00309917	0.97675
cg07577565	-0.00300497	0.00396194	0.450225
cg07577569	-0.00698169	0.00263532	0.00957943
cg07577668	0.00892717	0.00554203	0.110843
cg07577684	-0.0006983	0.0083464	0.933515
cg07577713	0.00446161	0.00576162	0.440813
cg07577731	-0.0030671	0.00591192	0.605218
cg07577770	7.78982e-05	0.00390484	0.98413
cg07577799	-0.0260784	0.0164842	0.117273
cg07577805	0.00101296	0.00599978	0.86632
cg07577824	-0.011203	0.00869051	0.200777
cg07577837	0.0132475	0.00796343	0.0998028
cg07577856	0.00400755	0.0070734	0.572467
cg07577900	0.00248387	0.00136052	0.0713301
cg07577911	-0.00128846	0.00501693	0.797923
cg07577934	0.00187193	0.00386285	0.62918
cg07577997	-0.00189255	0.00691778	0.785057
cg07578001	0.00144936	0.0020529	0.482072
cg07578029	-0.0025764	0.00770363	0.738853
cg07578073	-0.0130713	0.0148975	0.382678
cg07578108	-0.0128612	0.00994631	0.199413
cg07578119	0.00366136	0.00704504	0.604587
cg07578130	-0.00512473	0.00395163	0.198107
cg07578168	-0.0379714	0.0205709	0.0683102
cg07578199	0.00806678	0.00792306	0.311435
cg07578215	-0.00345935	0.00412373	0.40383
cg07578378	0.00394436	0.010836	0.716738
cg07578382	-0.00642191	0.0113351	0.572478
cg07578403	0.00322364	0.00390012	0.410754
cg07578410	-0.00168168	0.00168116	0.319933
cg07578439	-0.00717942	0.00395699	0.0730683
cg07578611	0.00271191	0.00327566	0.409994
cg07578663	-0.00106414	0.0014721	0.471696
cg07578695	0.00748556	0.00689821	0.280855
cg07578718	-0.00740739	0.00952344	0.438793
cg07578772	-0.00418478	0.00827483	0.61433
cg07578795	0.00208005	0.00333969	0.535026
cg07578825	-0.00117447	0.00587524	0.842023
cg07578826	0.00101253	0.00182509	0.580467
cg07578891	0.0221069	0.0136881	0.109922
cg07578986	-0.000891513	0.00359024	0.804475
cg07579080	0.00889621	0.00825655	0.284248
cg07579107	0.0137527	0.0128801	0.288587
cg07579109	0.016615	0.0135518	0.223494
cg07579123	0.0237398	0.0218551	0.280375
cg07579234	-0.0076532	0.00433889	0.0812658
cg07579284	-0.000169315	0.00509503	0.973566
cg07579311	0.0310352	0.013763	0.0266453
cg07579327	0.00153193	0.00370809	0.680526
cg07579404	-0.00619914	0.00672502	0.359181
cg07579438	-0.0071283	0.00639587	0.268127
cg07579588	-0.0054836	0.00377753	0.150199
cg07579618	-0.003972	0.00647816	0.541385
cg07579663	0.00632172	0.00420653	0.136502
cg07579683	0.0012612	0.00598416	0.833571
cg07579732	0.0158317	0.00949896	0.0991744
cg07579884	-0.0118755	0.00595991	0.0494444
cg07579946	0.00145842	0.00468097	0.756118
cg07579997	-0.00688396	0.00657092	0.297707
cg07580010	-0.00254542	0.00702232	0.717876
cg07580038	0.000445416	0.00141537	0.753743
cg07580047	-0.0165581	0.00889302	0.0659901
cg07580128	0.00197074	0.00263088	0.45583
cg07580222	0.00978784	0.015283	0.523571
cg07580224	0.0127027	0.00917502	0.169751
cg07580241	0.00342982	0.0044641	0.444383
cg07580247	0.00727601	0.00328794	0.0295192
cg07580418	-0.00183649	0.00216389	0.398378
cg07580475	0.0372919	0.0132573	0.00606755
cg07580479	-0.0232415	0.013639	0.0919415
cg07580563	-0.00302188	0.00394287	0.445502
cg07580573	-0.0154492	0.006177	0.0142544
cg07580588	-0.0030409	0.00342	0.376373
cg07580615	0.006734	0.0050892	0.189238
cg07580620	0.0051299	0.00426867	0.23272
cg07580652	0.000786461	0.00160346	0.625031
cg07580718	-0.00137902	0.00508355	0.786826
cg07580762	0.00335331	0.00162402	0.0419171
cg07580783	-0.00397264	0.00299498	0.188168
cg07580827	-0.00254945	0.00826294	0.758409
cg07580831	-0.00115928	0.00528108	0.826762
cg07580832	-0.0223927	0.0108359	0.0417511
cg07580867	-0.00530147	0.00528983	0.319026
cg07580895	-0.0108093	0.0130247	0.408864
cg07580908	-0.000368335	0.00168756	0.827734
cg07580932	-0.000330986	0.00117936	0.779647
cg07580975	0.0167762	0.00940476	0.0779439
cg07581031	0.00137092	0.00193183	0.47982
cg07581070	-0.00080438	0.00594926	0.892761
cg07581097	-0.002205	0.00303834	0.469955
cg07581120	-0.000504811	0.00338034	0.881633
cg07581146	-0.00112067	0.00178796	0.532442
cg07581156	0.000667202	0.00135212	0.622938
cg07581226	0.00622923	0.00300174	0.0409206
cg07581257	-0.000597365	0.00800729	0.940702
cg07581310	-0.00117891	0.00155647	0.450844
cg07581354	-0.00225711	0.00506224	0.656797
cg07581362	-0.00264135	0.00506592	0.603415
cg07581365	-0.000949233	0.00154762	0.541245
cg07581395	-0.00157679	0.00507648	0.756842
cg07581460	-0.0016051	0.00383238	0.676376
cg07581462	0.000239902	0.00357673	0.946677
cg07581484	-0.00142072	0.00120808	0.242798
cg07581492	-0.00193988	0.00477219	0.685376
cg07581493	-0.000847477	0.00368882	0.818831
cg07581556	-0.00309419	0.00655943	0.638311
cg07581623	0.00163716	0.00337281	0.628613
cg07581655	-0.00322744	0.0052213	0.538105
cg07581680	0.0160952	0.0109845	0.146452
cg07581739	0.00321471	0.00303918	0.293095
cg07581748	0.000738557	0.00106948	0.491671
cg07581775	-0.00986449	0.012226	0.421957
cg07581811	0.00689338	0.00523313	0.191211
cg07581823	-0.00184644	0.00520355	0.723567
cg07581849	-0.00436392	0.00517349	0.401254
cg07581877	0.0127681	0.00506623	0.0135523
cg07581883	-0.0153042	0.0183267	0.405962
cg07581922	-0.000297316	0.00226619	0.895923
cg07581923	-0.000417505	0.00500341	0.93369
cg07581972	-0.00170697	0.0013424	0.206913
cg07581973	0.000867328	0.00390008	0.824534
cg07581978	0.00128022	0.00134598	0.344163
cg07581983	-0.00189388	0.00525421	0.719384
cg07581999	-0.00703709	0.00576714	0.225685
cg07582043	0.007741	0.0081395	0.344218
cg07582047	0.000522144	0.00103982	0.616831
cg07582050	-0.0174958	0.010152	0.08837
cg07582070	0.00170222	0.00654727	0.795486
cg07582157	-0.00228959	0.00245682	0.35395
cg07582167	-0.00675488	0.00324217	0.0401448
cg07582204	0.00511392	0.00770295	0.508516
cg07582229	-6.99324e-05	0.00311096	0.982117
cg07582245	0.00265903	0.0075636	0.726021
cg07582336	0.000600724	0.00375518	0.873274
cg07582379	0.015059	0.00802362	0.063893
cg07582382	-8.20335e-05	0.00166822	0.960893
cg07582400	-0.000128704	0.00211273	0.951564
cg07582407	-0.0111189	0.00870994	0.205148
cg07582451	0.00420871	0.0056855	0.461139
cg07582541	0.00898363	0.00642635	0.165686
cg07582554	0.00313513	0.0039882	0.433944
cg07582578	0.0085234	0.00874279	0.33231
cg07582597	-0.000184646	0.00371634	0.960488
cg07582608	-0.0117664	0.00425396	0.00692984
cg07582622	-0.00723495	0.00790018	0.362305
cg07582623	-0.000450189	0.00540083	0.93376
cg07582655	0.00116457	0.00244811	0.63548
cg07582661	0.00346716	0.00807233	0.668612
cg07582697	0.00212555	0.00198097	0.286243
cg07582789	0.0075109	0.0144979	0.605727
cg07582825	-0.000206961	0.00668031	0.975356
cg07582829	0.00299634	0.00608856	0.623869
cg07582845	-0.000965895	0.00134356	0.474123
cg07582862	0.0105153	0.00657523	0.113396
cg07582886	0.00306926	0.00625331	0.624788
cg07582892	-0.00722555	0.0160414	0.65352
cg07582923	0.00265551	0.012304	0.829629
cg07582955	0.00200417	0.00372404	0.591832
cg07582993	-0.00711622	0.0104736	0.49866
cg07583010	-0.00152072	0.00622469	0.807571
cg07583094	0.00931444	0.0059948	0.123873
cg07583137	-0.000598244	0.00554897	0.914393
cg07583211	-0.00486984	0.00414791	0.24358
cg07583291	0.0256861	0.00937973	0.0074859
cg07583296	0.00189555	0.00460121	0.681376
cg07583387	0.00334078	0.0106248	0.753944
cg07583394	-0.00288777	0.0016533	0.0842241
cg07583420	0.00037367	0.00181702	0.837544
cg07583437	0.00354003	0.0111061	0.750683
cg07583470	0.00181765	0.00323581	0.575745
cg07583490	0.000579872	0.00464098	0.900855
cg07583556	0.00622681	0.0110093	0.573124
cg07583563	0.00153317	0.00235629	0.516974
cg07583615	-0.00116394	0.00269923	0.66738
cg07583654	0.00119026	0.00418042	0.776533
cg07583667	-2.30293e-05	0.0021554	0.9915
cg07583690	0.0140479	0.0122771	0.255666
cg07583744	-0.0113017	0.0190397	0.554328
cg07583756	-7.12556e-05	0.0083649	0.993223
cg07583848	0.00749637	0.0161185	0.643036
cg07583851	0.0165876	0.00693859	0.0189766
cg07583884	-0.00245189	0.00117004	0.0390278
cg07583894	-0.000102923	0.00283515	0.971124
cg07583933	-0.0016349	0.00556381	0.769575
cg07583971	0.00660205	0.00462433	0.156964
cg07584031	0.00122441	0.0058528	0.83478
cg07584066	0.00900159	0.0088476	0.311782
cg07584077	0.00407923	0.00255852	0.114479
cg07584087	0.00197796	0.00455778	0.66538
cg07584093	0.0164843	0.0121253	0.177501
cg07584150	0.00636592	0.00698472	0.3646
cg07584174	-0.000237424	0.00750137	0.974823
cg07584200	0.00843471	0.00563159	0.137818
cg07584208	-0.00138541	0.00152922	0.36746
cg07584230	0.00621409	0.00430217	0.152216
cg07584237	-0.0314675	0.0124176	0.0130639
cg07584320	0.00279127	0.00153311	0.0720966
cg07584331	0.00211122	0.00264421	0.426795
cg07584368	-0.00147706	0.004107	0.719985
cg07584450	0.00147681	0.00281242	0.600847
cg07584494	-0.00530148	0.00418315	0.208415
cg07584516	0.0114664	0.00647484	0.0800761
cg07584540	0.00160735	0.00554833	0.772735
cg07584558	0.0100068	0.00517489	0.0563994
cg07584563	0.00622224	0.0056784	0.276202
cg07584582	0.0027622	0.0042821	0.520587
cg07584620	-0.0382615	0.0583902	0.514022
cg07584627	0.00473807	0.00494984	0.341111
cg07584631	-0.0174562	0.0109742	0.115313
cg07584637	-0.00279162	0.00579487	0.6312
cg07584663	-0.00141554	0.00179645	0.432858
cg07584669	0.0250106	0.0133794	0.0649403
cg07584692	0.0137513	0.0109553	0.21276
cg07584721	-0.000123054	0.00682697	0.98566
cg07584734	-0.00794202	0.00345634	0.0239716
cg07584765	0.00251724	0.00594959	0.673271
cg07584771	-0.00259649	0.00298743	0.387163
cg07584789	0.00415811	0.00421507	0.32663
cg07584805	0.00269049	0.00274142	0.329105
cg07584819	-0.000180831	0.00416382	0.965459
cg07584840	-0.0205606	0.0123635	0.0999099
cg07584845	0.00364083	0.00283587	0.202604
cg07584855	-0.00236788	0.00464878	0.611792
cg07584861	-0.0166847	0.00913555	0.0712281
cg07584894	0.00385206	0.00500959	0.444013
cg07584910	-0.0071838	0.00630374	0.257577
cg07584928	-0.00514436	0.00705213	0.46767
cg07584959	0.00494673	0.00169502	0.00447754
cg07584981	0.00920328	0.00715237	0.201596
cg07585069	0.00906382	0.007192	0.210944
cg07585185	0.00300015	0.0014298	0.0387781
cg07585257	0.00562453	0.0103349	0.587678
cg07585334	0.00508694	0.00789583	0.521104
cg07585346	-0.00713743	0.00488202	0.147349
cg07585398	-0.00180891	0.0101839	0.859431
cg07585417	0.0048691	0.00498091	0.331006
cg07585422	0.00754401	0.00819149	0.35962
cg07585427	0.0205905	0.00919862	0.0277454
cg07585502	-0.0130024	0.0121717	0.288362
cg07585513	-0.0025368	0.004246	0.551754
cg07585558	-0.00293007	0.00788701	0.711164
cg07585562	0.00167083	0.0033171	0.615744
cg07585610	-0.00364078	0.00474481	0.44497
cg07585658	-0.00459481	0.00344359	0.185585
cg07585727	-0.00549484	0.00970289	0.572642
cg07585728	-0.00625062	0.00448561	0.167024
cg07585732	0.00402083	0.0052346	0.444492
cg07585749	0.00119046	0.00951425	0.900714
cg07585765	0.0074676	0.00655687	0.257873
cg07585771	0.0160551	0.00791552	0.0455878
cg07585845	0.00766273	0.00609362	0.211938
cg07585899	0.00305226	0.00401157	0.448795
cg07585951	-0.0054542	0.00420571	0.198109
cg07586008	0.0154529	0.0118677	0.196322
cg07586014	0.0111398	0.00728825	0.130025
cg07586017	0.0112171	0.0102132	0.275106
cg07586025	0.00276067	0.00463287	0.552798
cg07586026	0.0125612	0.00759744	0.101865
cg07586062	0.00534119	0.0308188	0.862811
cg07586081	-0.00921335	0.00614365	0.137324
cg07586133	-0.00273074	0.00366726	0.458504
cg07586149	-0.00277848	0.00684655	0.68587
cg07586193	-0.00325624	0.00353979	0.36017
cg07586235	-0.00575758	0.00729806	0.432304
cg07586272	0.00151635	0.00356802	0.671897
cg07586285	-0.000752355	0.0036426	0.836849
cg07586331	0.000844819	0.00318102	0.79119
cg07586345	0.0158962	0.0107524	0.142915
cg07586366	0.00798202	0.0052526	0.132229
cg07586374	0.00193345	0.00496446	0.697888
cg07586383	-0.000968912	0.00686596	0.888103
cg07586391	0.00014578	0.00336189	0.965512
cg07586435	-0.00884004	0.00636525	0.168439
cg07586437	-0.0062746	0.00417895	0.136853
cg07586489	0.00304139	0.00639226	0.635414
cg07586500	0.0142319	0.0123947	0.254023
cg07586533	-0.00381973	0.00188896	0.0462346
cg07586544	-0.00385249	0.00462598	0.407241
cg07586597	-0.00524966	0.00448733	0.245243
cg07586698	0.0223703	0.0122425	0.0710894
cg07586725	-0.00456342	0.00471159	0.335454
cg07586760	-0.0108511	0.00390203	0.00664483
cg07586792	0.00507463	0.00475774	0.289101
cg07586799	-0.0167591	0.0113804	0.144458
cg07586819	-0.000253688	0.00129997	0.845731
cg07586863	0.0171347	0.0276539	0.537133
cg07586868	-0.0102749	0.00509842	0.046958
cg07586900	-4.92378e-05	0.00258266	0.984833
cg07586906	0.00448161	0.00681785	0.512701
cg07586911	0.0036273	0.00479179	0.451106
cg07586956	0.0169651	0.00988495	0.0896736
cg07586984	-0.00792417	0.0133213	0.553489
cg07587102	-0.00580232	0.00387443	0.137858
cg07587114	-0.000523268	0.00343319	0.879213
cg07587117	-0.00708447	0.00890103	0.428247
cg07587138	-0.0140104	0.0083939	0.0986894
cg07587151	0.0101561	0.00599305	0.0937205
cg07587209	-0.000922693	0.00227463	0.685999
cg07587250	-0.00300423	0.00490335	0.541679
cg07587331	-0.00354122	0.00627482	0.573965
cg07587433	0.00182789	0.00168236	0.28026
cg07587435	0.00834393	0.00634469	0.191931
cg07587451	-0.00306765	0.00720859	0.671483
cg07587475	-0.00441213	0.00509442	0.388833
cg07587512	-0.00127607	0.00275012	0.643802
cg07587564	-0.00646564	0.00637206	0.313069
cg07587588	0.00613606	0.00648792	0.346887
cg07587590	0.0050757	0.00536962	0.347143
cg07587610	-0.000900408	0.00618013	0.8845
cg07587639	0.00687956	0.00563988	0.225835
cg07587653	-0.00407112	0.00377876	0.284293
cg07587674	0.00462128	0.00717808	0.521396
cg07587685	-0.000398998	0.00118179	0.736461
cg07587706	-0.00270117	0.00169044	0.113688
cg07587715	-0.000228675	0.00423943	0.957107
cg07587746	0.0134375	0.0123319	0.278875
cg07587771	-0.00189719	0.00527282	0.719865
cg07587783	-0.00123738	0.00490601	0.801469
cg07587786	-0.0047279	0.00583335	0.419868
cg07587796	-0.00268714	0.0079254	0.735386
cg07587892	-0.00159622	0.0050293	0.751713
cg07587893	-0.00118557	0.00273463	0.665697
cg07587934	-0.00615593	0.0089136	0.491641
cg07587981	-0.00042328	0.00131064	0.747504
cg07588006	-0.00105964	0.00473687	0.823514
cg07588014	-0.00410942	0.00477942	0.392254
cg07588018	-0.0271158	0.0224573	0.230536
cg07588047	0.00112968	0.00330677	0.733456
cg07588053	0.00954918	0.0125982	0.450513
cg07588064	0.003081	0.00495789	0.53594
cg07588082	-0.0282487	0.0146618	0.0572832
cg07588113	0.000995307	0.00101342	0.32876
cg07588128	0.000468164	0.0019754	0.813216
cg07588148	-0.00394033	0.0092636	0.671627
cg07588194	0.00295749	0.00589262	0.617008
cg07588216	-0.00171486	0.00341658	0.616989
cg07588253	0.0021248	0.0037201	0.569358
cg07588263	-0.0017809	0.00190214	0.35173
cg07588308	-0.00070669	0.00249764	0.777893
cg07588315	-0.00351926	0.00431729	0.417209
cg07588355	0.00454859	0.00445995	0.310616
cg07588358	-0.000815649	0.0032709	0.803666
cg07588401	-0.000241158	0.00398426	0.951874
cg07588411	-0.00238904	0.00542716	0.660884
cg07588413	-0.00170254	0.00424534	0.689376
cg07588439	-0.0116059	0.00917553	0.209296
cg07588442	0.0204661	0.0120164	0.0921026
cg07588489	0.000471194	0.00371786	0.89944
cg07588494	-0.00115552	0.00668463	0.863162
cg07588561	0.0040119	0.00436407	0.360479
cg07588571	-0.00273578	0.00500275	0.585879
cg07588614	-0.0062917	0.00344888	0.0715439
cg07588731	-0.00222134	0.00371254	0.551171
cg07588771	0.00454087	0.00328297	0.170156
cg07588775	-0.0064366	0.00586838	0.275743
cg07588777	0.0016946	0.00438134	0.699865
cg07588779	0.00013402	0.00147475	0.927799
cg07588803	-0.00116026	0.0054594	0.832194
cg07588819	0.00528914	0.0140211	0.706923
cg07588857	0.0082203	0.00764859	0.285459
cg07588874	-0.0412169	0.0229744	0.0762813
cg07588917	0.00745297	0.00584901	0.205976
cg07588932	-0.0037042	0.00740811	0.618324
cg07588934	0.00705668	0.00411696	0.0900804
cg07588964	0.00134777	0.00274158	0.624239
cg07588992	0.00307408	0.00171731	0.0769233
cg07588996	-0.00241167	0.00414399	0.562093
cg07589034	0.00550223	0.00497562	0.271845
cg07589046	-0.00800902	0.00739334	0.28168
cg07589064	0.0018421	0.00188031	0.32996
cg07589077	0.0017035	0.00439578	0.699309
cg07589078	-0.0112314	0.0232805	0.630707
cg07589081	0.000282685	0.00133393	0.832666
cg07589116	-0.0117842	0.00833889	0.161177
cg07589143	0.00585538	0.00385235	0.132149
cg07589149	-6.37359e-05	0.0103134	0.995083
cg07589166	-0.000512662	0.00222636	0.818423
cg07589192	0.00226744	0.00465217	0.627206
cg07589201	0.000522485	0.00271947	0.84809
cg07589202	-0.0025781	0.00682817	0.706671
cg07589211	0.00614039	0.00425437	0.152523
cg07589215	0.00809505	0.0109077	0.460002
cg07589235	-0.00113584	0.00801081	0.887575
cg07589273	-0.00896868	0.00827989	0.281717
cg07589342	0.0106397	0.011192	0.344413
cg07589355	-0.0015093	0.00175422	0.391943
cg07589374	0.00833411	0.0112494	0.46078
cg07589381	0.014954	0.00658693	0.0256625
cg07589384	0.00966487	0.00424521	0.025261
cg07589402	-0.0029522	0.0033899	0.386217
cg07589491	0.00141911	0.00734935	0.847336
cg07589519	-0.00689574	0.00889766	0.440438
cg07589531	0.0616064	0.0414162	0.1405
cg07589563	0.00428719	0.00376684	0.258187
cg07589612	-0.00168561	0.00367501	0.647617
cg07589654	0.004756	0.00626881	0.450096
cg07589677	-0.00414325	0.00606584	0.496393
cg07589691	-0.000896521	0.00172352	0.604266
cg07589773	5.22766e-05	0.00364144	0.988579
cg07589813	0.000362657	0.00161977	0.823364
cg07589824	-0.00304909	0.00443344	0.493441
cg07589846	0.00156782	0.00335254	0.641203
cg07589875	0.000273456	0.00526671	0.95871
cg07589884	-0.00843907	0.00594083	0.15903
cg07589899	-0.000528699	0.00577022	0.927206
cg07589903	-0.00168489	0.00621707	0.787025
cg07589927	-0.0115564	0.0132907	0.38696
cg07589968	-0.00300668	0.00489318	0.540512
cg07589972	0.0103269	0.00878514	0.243003
cg07589991	-0.00330269	0.00467884	0.482149
cg07590004	-0.0131329	0.00835208	0.119484
cg07590058	-0.0105308	0.00642225	0.104671
cg07590102	0.0179397	0.018504	0.334982
cg07590112	-0.00445741	0.00326009	0.175064
cg07590135	0.000485446	0.00396517	0.902843
cg07590153	0.000152544	0.00156437	0.922545
cg07590184	0.00184909	0.00891081	0.836095
cg07590196	-0.00397159	0.00486823	0.416832
cg07590215	-0.00221386	0.00176892	0.214095
cg07590294	0.00325107	0.00919249	0.724445
cg07590316	-0.0042621	0.00481027	0.378038
cg07590344	-0.0103563	0.00726193	0.157416
cg07590402	0.0801348	0.0585998	0.174993
cg07590406	0.00131357	0.00171113	0.444766
cg07590410	-0.00318868	0.00635598	0.617159
cg07590482	0.00106697	0.00111953	0.343205
cg07590493	-0.00224732	0.00159253	0.161764
cg07590494	0.00430586	0.00440726	0.331281
cg07590527	-0.000229046	0.0119744	0.984783
cg07590529	0.00956152	0.00836086	0.255925
cg07590545	-0.00251579	0.00431334	0.561228
cg07590561	0.00103834	0.00207505	0.61806
cg07590584	-4.58446e-05	0.00458276	0.992041
cg07590609	0.00132381	0.0034135	0.699098
cg07590621	0.00426526	0.00277144	0.127433
cg07590632	0.00230269	0.00125531	0.0700185
cg07590638	-0.00201858	0.00403218	0.617904
cg07590644	-0.00252773	0.0036485	0.490273
cg07590649	0.0108013	0.00606353	0.0783435
cg07590705	5.40671e-05	0.00121458	0.964596
cg07590721	-9.48039e-06	0.00526924	0.998569
cg07590732	-0.0107165	0.0128704	0.407324
cg07590862	0.00402391	0.00475746	0.399979
cg07590875	-0.00198715	0.00315438	0.53037
cg07590877	-0.000137671	0.00349337	0.968654
cg07590905	-0.00153572	0.00503547	0.76111
cg07590912	-0.00125896	0.00111345	0.261298
cg07590922	0.00515419	0.00679062	0.449894
cg07590929	0.00934809	0.0098653	0.345972
cg07590951	0.00941393	0.0055561	0.0937773
cg07590961	0.000239492	0.0016497	0.88491
cg07591035	-0.00907282	0.00457162	0.0503407
cg07591076	0.0117006	0.00816261	0.155316
cg07591089	0.000661537	0.00203166	0.745498
cg07591090	-0.0360134	0.0184483	0.05414
cg07591186	-0.00904727	0.0128318	0.482651
cg07591198	-0.00347094	0.00662343	0.601584
cg07591204	0.0224618	0.0177189	0.208298
cg07591205	0.00480759	0.00518169	0.356076
cg07591220	-0.0232276	0.012877	0.0747226
cg07591229	0.00276782	0.00747342	0.712018
cg07591253	0.00969008	0.0111665	0.387901
cg07591270	-0.00640492	0.00826251	0.440336
cg07591278	0.0169486	0.00801286	0.037274
cg07591283	-0.000334512	0.00123493	0.787128
cg07591354	0.00620812	0.00716183	0.388417
cg07591357	-0.0142341	0.00677056	0.0384119
cg07591362	0.0040464	0.0111898	0.718517
cg07591395	0.00514099	0.00349512	0.144925
cg07591403	0.00158812	0.00265549	0.551359
cg07591442	0.00824754	0.0065872	0.213905
cg07591450	0.00509726	0.0058925	0.389395
cg07591515	-0.00475622	0.0086366	0.583247
cg07591518	0.000262021	0.00517621	0.959744
cg07591530	0.00472496	0.00587339	0.423319
cg07591563	0.00342092	0.00852242	0.689108
cg07591603	0.00145203	0.00421646	0.731397
cg07591620	-0.00216473	0.0010353	0.0394525
cg07591622	0.00350414	0.00225325	0.123541
cg07591634	0.00919305	0.00726181	0.208912
cg07591721	-0.039376	0.0109352	0.000526942
cg07591863	-0.0129276	0.00667434	0.0560019
cg07591866	0.00441507	0.00671215	0.512421
cg07591869	0.000904417	0.00611252	0.882716
cg07591871	-0.0103629	0.00539067	0.0578294
cg07591882	-0.0258789	0.0179015	0.151875
cg07591921	0.00683318	0.00527078	0.198257
cg07592012	-0.00565009	0.0052673	0.286384
cg07592079	-0.0197305	0.0165055	0.235186
cg07592085	0.000368189	0.00157942	0.816219
cg07592095	0.0025355	0.00457971	0.581247
cg07592136	0.00874768	0.00494533	0.0804191
cg07592190	0.0104002	0.0046124	0.0266544
cg07592198	-0.00121114	0.00626399	0.847136
cg07592216	0.00415499	0.0052796	0.433427
cg07592254	0.0185102	0.00854135	0.0329575
cg07592258	-0.00461297	0.00556301	0.409248
cg07592283	-0.00238683	0.00394148	0.546379
cg07592304	-0.00390892	0.00406753	0.339213
cg07592337	-0.00829065	0.00422544	0.0529501
cg07592353	-0.00245792	0.00399019	0.539509
cg07592361	-0.0203859	0.011216	0.072571
cg07592388	0.0121294	0.0108533	0.266825
cg07592507	-0.00215574	0.00217508	0.324379
cg07592513	-0.00758871	0.00812251	0.352745
cg07592519	0.000412609	0.00330335	0.900886
cg07592535	0.00279727	0.00802867	0.728374
cg07592681	0.000479232	0.00416114	0.908577
cg07592723	0.0134885	0.0201238	0.504458
cg07592724	-0.00369727	0.00204495	0.074062
cg07592775	-0.0341398	0.037586	0.366222
cg07592809	2.44267e-05	0.00224514	0.991344
cg07592828	-0.0072504	0.0066416	0.277995
cg07592830	0.00775369	0.00760869	0.311001
cg07592835	0.00210222	0.00532898	0.694186
cg07592854	-0.000959898	0.00208557	0.64648
cg07592923	-0.00112486	0.00497774	0.821749
cg07592944	0.0087762	0.010213	0.392526
cg07592963	-0.0017459	0.00214661	0.418252
cg07593004	0.00394526	0.00384598	0.307824
cg07593049	-0.000429878	0.00430511	0.920691
cg07593177	0.00745491	0.0110042	0.499911
cg07593205	-0.0122685	0.0114416	0.286565
cg07593251	-0.000780628	0.0040054	0.84593
cg07593264	0.00432923	0.00294292	0.144882
cg07593326	0.00267394	0.00622504	0.668588
cg07593340	0.00810023	0.00573139	0.161133
cg07593342	0.000487105	0.00691394	0.943995
cg07593371	0.000354771	0.00381955	0.92621
cg07593390	0.00346391	0.00825051	0.675636
cg07593405	0.00254452	0.00345743	0.463736
cg07593415	-0.00351558	0.0044855	0.435307
cg07593434	-0.000732281	0.00368034	0.84275
cg07593521	-0.00332286	0.00433775	0.44573
cg07593523	0.00162127	0.0031427	0.607244
cg07593542	0.00667684	0.00386369	0.0875187
cg07593545	0.000915193	0.00689799	0.894757
cg07593570	-0.00556576	0.00419405	0.187962
cg07593580	0.00198194	0.0059862	0.741376
cg07593582	-0.000970537	0.0134014	0.942433
cg07593637	-0.00934983	0.00480191	0.0547477
cg07593662	-0.000132423	0.00268536	0.960783
cg07593718	0.00117017	0.00414791	0.778529
cg07593744	-0.00213869	0.00312617	0.495715
cg07593801	0.00770606	0.0116219	0.509044
cg07593817	-0.00701793	0.00504184	0.167489
cg07593839	0.00221032	0.00250578	0.38016
cg07593845	-0.00946809	0.00709134	0.185306
cg07593852	-1.83415e-05	0.00527887	0.997236
cg07593903	-0.000317698	0.00539804	0.953203
cg07593915	0.00305889	0.00716973	0.670696
cg07593942	-0.00900917	0.00827554	0.279315
cg07593977	-0.0037774	0.00565587	0.505982
cg07593978	-0.0118012	0.00449005	0.0101434
cg07593993	0.00887924	0.0074209	0.234745
cg07594074	0.0011043	0.00177409	0.535266
cg07594108	-0.00321671	0.00547279	0.558213
cg07594172	-0.0358446	0.017163	0.0396767
cg07594204	0.00542672	0.00996405	0.587401
cg07594212	-0.00327654	0.00632694	0.605863
cg07594244	0.00126827	0.00764851	0.868684
cg07594247	0.00389869	0.0163476	0.812064
cg07594341	-0.0166909	0.0163771	0.310952
cg07594472	-0.00517455	0.00807544	0.523352
cg07594478	0.00102747	0.00113314	0.367047
cg07594531	0.00864293	0.00697276	0.218484
cg07594558	-0.00330012	0.00518013	0.52575
cg07594568	0.0167017	0.00847013	0.0518049
cg07594584	-0.00379818	0.00343148	0.271404
cg07594610	-0.000667634	0.0139828	0.962028
cg07594622	-0.011629	0.010634	0.277162
cg07594636	-0.000243886	0.00179723	0.892371
cg07594658	0.0138103	0.00950492	0.149831
cg07594671	0.00833146	0.00589095	0.160848
cg07594674	-0.000631561	0.00220346	0.775083
cg07594764	0.000911529	0.00407623	0.823577
cg07594804	0.00252675	0.0024883	0.312706
cg07594831	0.00161701	0.0138139	0.907085
cg07594833	-0.0103608	0.00896871	0.251165
cg07594845	0.000572526	0.00198848	0.774091
cg07594933	0.00859416	0.00463478	0.0670878
cg07594954	0.0226181	0.0119598	0.0619274
cg07594977	0.00156804	0.0119969	0.896311
cg07595035	0.00685736	0.00621211	0.272694
cg07595042	-0.0118681	0.009157	0.198381
cg07595134	-0.00145874	0.00258238	0.573607
cg07595197	0.0102116	0.00568935	0.0761476
cg07595203	0.00859834	0.00421241	0.0442616
cg07595290	0.000226069	0.00412396	0.956409
cg07595291	-0.00167116	0.00246836	0.500181
cg07595355	-0.000429585	0.00368555	0.907478
cg07595372	-0.00233672	0.00346745	0.50216
cg07595404	0.00168582	0.00263826	0.524509
cg07595423	-0.00764728	0.0100341	0.448043
cg07595476	0.0073164	0.00756728	0.3363
cg07595547	-0.00647609	0.0111991	0.564577
cg07595554	-0.000568507	0.00140921	0.687628
cg07595602	0.010724	0.00624947	0.0897241
cg07595606	-0.00416507	0.00370713	0.264302
cg07595691	0.00503325	0.00694267	0.470415
cg07595776	-0.0239345	0.0127016	0.0628534
cg07595788	0.00449143	0.00576861	0.438329
cg07595821	5.12075e-05	0.00133043	0.969386
cg07595841	-0.0121337	0.0146547	0.409953
cg07595845	0.0208072	0.0101723	0.0438289
cg07595849	-0.00316441	0.00836228	0.706044
cg07595861	0.00433655	0.0131591	0.742534
cg07595901	0.000158246	0.00436477	0.971162
cg07595906	0.00349131	0.00410776	0.397697
cg07595909	0.00127447	0.00149133	0.395128
cg07595943	-0.00356278	0.00255645	0.166975
cg07596054	-0.0107834	0.00528941	0.0445175
cg07596065	0.0113907	0.00525812	0.0330218
cg07596106	-0.00957229	0.00650934	0.145021
cg07596113	0.0190644	0.0118016	0.109844
cg07596120	-0.00122799	0.00280622	0.662765
cg07596136	-0.00163611	0.0112143	0.884342
cg07596148	-0.00133358	0.00143415	0.355007
cg07596165	-0.00270737	0.00708217	0.703186
cg07596174	-0.00365442	0.00417584	0.383911
cg07596209	-0.00150688	0.00134214	0.264635
cg07596299	0.000734732	0.00278566	0.792593
cg07596316	0.00431915	0.00525296	0.413193
cg07596368	0.0001079	0.00648599	0.986765
cg07596394	-0.0123866	0.0168568	0.464432
cg07596401	0.000873725	0.0119338	0.941804
cg07596467	-0.0035791	0.00709114	0.615026
cg07596482	-0.00117473	0.00420484	0.780619
cg07596494	-0.00244687	0.00144245	0.0933984
cg07596524	-0.00260743	0.00370787	0.483799
cg07596529	0.0230748	0.00730864	0.00218952
cg07596568	0.00463602	0.00318027	0.148511
cg07596607	0.0121501	0.00622335	0.0541135
cg07596617	0.00289436	0.00473306	0.542451
cg07596643	-0.0114315	0.014888	0.444667
cg07596645	0.00359145	0.00586249	0.541729
cg07596663	-0.00241167	0.00547388	0.660611
cg07596668	-0.00251952	0.00397083	0.527415
cg07596742	0.00594354	0.00412927	0.153635
cg07596743	0.00226649	0.00362745	0.533726
cg07596776	-0.0239767	0.0114255	0.0387577
cg07596787	-0.000944348	0.00564795	0.867599
cg07596819	0.000124753	0.00831872	0.988069
cg07596824	-0.00438196	0.00377307	0.248665
cg07596845	-0.000553053	0.00141757	0.697386
cg07596861	0.0050903	0.00336357	0.133812
cg07596883	0.000105372	0.00537288	0.984398
cg07596920	0.00329571	0.00225253	0.14704
cg07596985	0.01917	0.00744191	0.0116838
cg07597011	-0.000115334	0.0105479	0.991301
cg07597022	-0.00238899	0.00465942	0.609445
cg07597069	-0.000360314	0.00222476	0.871716
cg07597071	-0.00531568	0.00393743	0.180506
cg07597078	-0.0010127	0.00351347	0.773853
cg07597099	-0.00600233	0.00950612	0.529424
cg07597125	0.0111152	0.00672372	0.101909
cg07597227	-0.0101452	0.00570164	0.0786761
cg07597246	-0.00650125	0.00362739	0.0765661
cg07597269	0.00469237	0.00442009	0.291355
cg07597278	-0.0178795	0.0098772	0.0737207
cg07597364	0.00275287	0.00564354	0.626925
cg07597386	-0.0112609	0.00859227	0.193446
cg07597512	-0.0101752	0.00704413	0.152191
cg07597576	-0.00283273	0.00376739	0.454136
cg07597598	-0.00775206	0.00738749	0.296924
cg07597640	-0.00280459	0.00521231	0.591903
cg07597666	-0.0236037	0.0111494	0.0371112
cg07597706	0.00136879	0.00369332	0.711827
cg07597714	0.000588884	0.00361013	0.870802
cg07597763	-7.51851e-05	0.00163032	0.963323
cg07597871	0.00130053	0.0010346	0.212106
cg07597874	-0.00154706	0.00171736	0.370164
cg07597882	0.0137709	0.0069722	0.0514258
cg07597885	0.00227068	0.00379049	0.550699
cg07597890	-0.00558463	0.00425355	0.192658
cg07597892	-0.00170021	0.00649388	0.794081
cg07597934	0.00168309	0.007505	0.823079
cg07597976	0.0141702	0.00539283	0.0101627
cg07597998	0.00688804	0.0103125	0.505944
cg07598021	-0.00214294	0.0145459	0.883218
cg07598034	-0.00170227	0.0014594	0.246632
cg07598035	0.00372892	0.00516273	0.472061
cg07598051	-0.00485041	0.00416046	0.246868
cg07598052	0.00501652	0.00483867	0.302723
cg07598058	-0.000498468	0.00863624	0.954105
cg07598082	0.00274811	0.00277734	0.325176
cg07598097	0.00740057	0.00343664	0.034051
cg07598115	-0.0127345	0.00992799	0.203009
cg07598171	0.00212652	0.00626497	0.735103
cg07598199	0.00346316	0.00590694	0.559201
cg07598270	-0.00520342	0.0059933	0.38767
cg07598272	0.00373213	0.00643407	0.563375
cg07598324	0.00677582	0.00626984	0.282817
cg07598331	0.00305816	0.00608409	0.616482
cg07598341	0.00453902	0.0031335	0.151058
cg07598357	0.00941539	0.0111195	0.39946
cg07598367	0.00367848	0.00597157	0.539504
cg07598370	0.0221552	0.0129941	0.0917586
cg07598385	-0.014942	0.010056	0.140927
cg07598407	0.00922505	0.0090533	0.311042
cg07598416	0.00529176	0.00534238	0.324664
cg07598424	-0.00364216	0.00437831	0.407763
cg07598464	-0.00147357	0.0121782	0.90397
cg07598481	0.00153096	0.00521125	0.769627
cg07598497	0.00117735	0.00553352	0.832007
cg07598522	0.00761557	0.0044333	0.0893887
cg07598561	0.00198787	0.00431885	0.646465
cg07598580	0.0120664	0.009129	0.189712
cg07598599	-0.00654256	0.0111687	0.559529
cg07598739	-0.0044814	0.00470445	0.343439
cg07598755	0.00193139	0.00423337	0.649362
cg07598801	-0.00228651	0.00604935	0.706369
cg07598930	0.0135841	0.00685423	0.0506517
cg07598936	0.00409625	0.00252358	0.108167
cg07599045	-0.0140818	0.0122117	0.252009
cg07599083	0.00306577	0.00380348	0.422415
cg07599086	-0.00373153	0.00473896	0.433179
cg07599095	0.010922	0.00891012	0.223581
cg07599133	-0.00751547	0.00780553	0.338296
cg07599136	0.0113478	0.0176504	0.521966
cg07599144	-0.00284104	0.00988606	0.774506
cg07599163	0.00637291	0.00981239	0.517742
cg07599182	0.000998507	0.00507991	0.84463
cg07599225	-0.00135159	0.00414878	0.745374
cg07599233	0.000515202	0.00375128	0.891079
cg07599327	0.00235775	0.00588414	0.689626
cg07599366	0.0019205	0.00545826	0.7258
cg07599377	0.00404792	0.00875703	0.645058
cg07599389	-0.00288572	0.00682076	0.673281
cg07599432	-0.00319057	0.0033445	0.34274
cg07599451	0.0043244	0.00704547	0.540959
cg07599484	-0.000273156	0.00695552	0.968764
cg07599507	-0.0089871	0.00676466	0.187475
cg07599607	0.000504829	0.0015955	0.752451
cg07599644	-0.0130806	0.00516704	0.0131526
cg07599659	-0.0161665	0.0105035	0.127394
cg07599696	0.0177284	0.0105277	0.095771
cg07599702	0.00151502	0.00403559	0.708266
cg07599713	0.00275483	0.00738583	0.710064
cg07599737	0.0162242	0.00976082	0.100076
cg07599772	0.018686	0.0108977	0.0899633
cg07599786	0.00535542	0.00481199	0.268803
cg07599813	0.0100618	0.00365396	0.00717365
cg07599819	0.000719088	0.004623	0.876751
cg07599828	0.000218096	0.00940064	0.981544
cg07599830	-0.00860579	0.00645091	0.185671
cg07599851	0.00197884	0.00563074	0.726111
cg07599870	-0.00431057	0.00887434	0.628377
cg07599879	0.0139598	0.0171988	0.419195
cg07599881	0.014665	0.0107977	0.177925
cg07599952	0.00333101	0.00937532	0.723228
cg07599972	0.00163812	0.00349276	0.64024
cg07599979	-0.00195653	0.0120626	0.871527
cg07600026	-0.000642015	0.00354677	0.856778
cg07600064	0.00727325	0.0155614	0.641389
cg07600127	0.000572763	0.00135792	0.674215
cg07600170	0.0108352	0.0060156	0.0751394
cg07600193	0.00905153	0.0108298	0.405558
cg07600211	-0.000608952	0.00239279	0.799714
cg07600277	-0.0116919	0.00549113	0.0360599
cg07600278	0.00325501	0.00595809	0.586246
cg07600283	-0.0109907	0.0109447	0.318062
cg07600345	0.0027811	0.00810331	0.732272
cg07600373	0.00376308	0.00369581	0.311406
cg07600377	-0.00429948	0.00605762	0.479749
cg07600452	-0.000724299	0.00351186	0.837082
cg07600453	-0.00262438	0.00568592	0.645551
cg07600499	0.0232338	0.0113106	0.0429607
cg07600533	-0.00161305	0.0211978	0.939518
cg07600541	0.00750482	0.0105846	0.480201
cg07600548	0.0184038	0.00876765	0.0387092
cg07600549	0.000888623	0.00259692	0.733038
cg07600572	-0.000872249	0.00453066	0.847783
cg07600621	-0.000822238	0.00398804	0.837135
cg07600636	0.00436668	0.00244651	0.0777691
cg07600669	-0.00739773	0.00762709	0.334771
cg07600672	0.00452088	0.00362707	0.215953
cg07600690	0.0145976	0.00923421	0.117548
cg07600693	-0.00185511	0.00439899	0.674275
cg07600721	0.00820438	0.00515133	0.11486
cg07600858	0.000913493	0.00182305	0.617581
cg07600871	0.00146322	0.00377409	0.699184
cg07600884	-0.0075972	0.00984246	0.442277
cg07600895	-0.00788916	0.00724209	0.279009
cg07600925	0.00455074	0.00471742	0.337385
cg07600936	-0.00118668	0.00475734	0.803607
cg07600990	0.00416339	0.00573959	0.470165
cg07600998	-3.24808e-05	0.00535181	0.995171
cg07601058	4.61739e-05	0.00408368	0.991004
cg07601068	0.00900221	0.0117713	0.446485
cg07601071	-0.00759459	0.00635871	0.235584
cg07601093	-0.0115821	0.0105891	0.277075
cg07601136	0.0197988	0.0141783	0.166143
cg07601148	-0.00401952	0.00536313	0.455594
cg07601167	0.0040664	0.00543586	0.456436
cg07601203	-0.00997265	0.00524894	0.0607541
cg07601212	-0.00314872	0.00557469	0.573647
cg07601281	0.00709616	0.00463184	0.129141
cg07601312	0.00589205	0.013122	0.654532
cg07601320	0.000800423	0.00286097	0.780316
cg07601376	0.00368362	0.00464402	0.429822
cg07601386	-0.01335	0.0117114	0.257452
cg07601456	-0.00338674	0.00411273	0.412489
cg07601463	-0.00545372	0.00561617	0.334203
cg07601475	0.00903203	0.00672773	0.182924
cg07601484	0.0277373	0.0253373	0.27666
cg07601488	-0.00679107	0.00361959	0.0639812
cg07601536	-0.00479747	0.00482816	0.323152
cg07601542	-0.0180135	0.0138272	0.196096
cg07601592	0.000349593	0.00322214	0.913851
cg07601598	0.00258856	0.00511365	0.613992
cg07601624	-0.00991959	0.00767714	0.199746
cg07601645	0.0124818	0.00608355	0.0432018
cg07601656	-0.000853149	0.00495872	0.863798
cg07601672	-0.000255462	0.00117377	0.828218
cg07601720	-0.00150519	0.00451184	0.739477
cg07601741	0.0160891	0.0421332	0.703494
cg07601804	-0.00155049	0.00645909	0.810858
cg07601816	-0.00164528	0.00863351	0.849307
cg07601847	0.00346668	0.00844509	0.682451
cg07601874	-0.00835093	0.0156455	0.594868
cg07601932	0.00136154	0.00141142	0.337391
cg07601967	-0.00355144	0.00693652	0.609954
cg07601982	-0.00557847	0.00428119	0.196006
cg07601985	-0.002249	0.00333948	0.502441
cg07601992	-0.000895171	0.00311584	0.774568
cg07602008	0.00521197	0.00347403	0.137166
cg07602026	-0.00107771	0.00120488	0.373545
cg07602030	-0.00836649	0.00859311	0.332941
cg07602056	0.000856797	0.00360101	0.812493
cg07602072	0.00720048	0.00423551	0.0926989
cg07602073	0.0103885	0.00892843	0.247797
cg07602161	-0.00226096	0.00244502	0.357671
cg07602164	0.000948882	0.0109439	0.931106
cg07602171	-0.00704666	0.00265748	0.00951786
cg07602173	-0.00236078	0.00130883	0.0747339
cg07602187	0.0052913	0.00578601	0.362983
cg07602200	2.89908e-05	0.00153524	0.984977
cg07602210	-0.0120594	0.0069199	0.0849175
cg07602229	-0.0010322	0.00179795	0.567381
cg07602282	0.00796429	0.00754485	0.294076
cg07602297	0.00359729	0.0042681	0.401635
cg07602311	0.00152222	0.00444291	0.732712
cg07602312	-0.00137495	0.00494426	0.781604
cg07602316	0.000303471	0.00105429	0.77415
cg07602340	0.00435558	0.00686837	0.527646
cg07602426	-0.00452598	0.00540164	0.404388
cg07602492	-6.18166e-06	0.0012613	0.996101
cg07602513	-0.00168751	0.0033826	0.619123
cg07602567	0.000214073	0.00385448	0.955837
cg07602571	-0.00366658	0.00694712	0.598993
cg07602613	0.0180545	0.0153898	0.243936
cg07602659	0.00570236	0.00783714	0.468808
cg07602671	0.000871796	0.00224239	0.698389
cg07602690	0.000365048	0.00145822	0.802916
cg07602734	-0.00564144	0.0120934	0.642032
cg07602744	-0.000319844	0.00245017	0.896441
cg07602750	0.000335187	0.0017243	0.846324
cg07602776	-7.27411e-05	0.00312465	0.98148
cg07602841	0.0105635	0.00537739	0.0526726
cg07602847	0.0023471	0.00332536	0.482187
cg07602863	0.000342598	0.0014849	0.818073
cg07602868	-0.0107994	0.013572	0.428364
cg07602924	0.0119863	0.00383379	0.0024055
cg07602980	-0.00351697	0.00146878	0.0187903
cg07602984	-0.00290497	0.00515985	0.574887
cg07602985	0.00356029	0.0051547	0.4916
cg07602998	-0.000449893	0.00122002	0.713203
cg07603045	0.00151564	0.00378095	0.689504
cg07603058	0.00128106	0.00821694	0.876469
cg07603078	-0.00195102	0.00651182	0.765188
cg07603100	-0.00455937	0.00346728	0.191975
cg07603239	-0.00426375	0.00417205	0.309624
cg07603267	0.00542703	0.00325579	0.0991333
cg07603278	0.00279831	0.00704863	0.69234
cg07603330	-0.00238047	0.00266615	0.3744
cg07603357	0.00372455	0.00269833	0.171026
cg07603382	-0.00337973	0.00930357	0.717282
cg07603449	0.00130913	0.0113037	0.908067
cg07603484	0.0101571	0.0063691	0.114397
cg07603487	-0.00297863	0.00423261	0.483478
cg07603517	-0.000827565	0.00154889	0.594501
cg07603523	-8.45052e-05	0.00390585	0.982788
cg07603685	0.00691314	0.00533221	0.198236
cg07603744	-0.00471849	0.00422293	0.266921
cg07603794	-0.00705115	0.00450048	0.120802
cg07603843	0.000358453	0.00356353	0.920108
cg07603878	-0.00744007	0.00460859	0.110064
cg07603881	-0.00438653	0.00401151	0.277199
cg07603898	-0.00304591	0.00403692	0.45258
cg07603922	-0.00115878	0.00135424	0.394531
cg07603941	0.000699224	0.0052287	0.893926
cg07603951	-0.00241281	0.00472898	0.611192
cg07603991	0.000537464	0.00602973	0.929179
cg07604028	-0.000877495	0.00645649	0.892207
cg07604036	0.00402227	0.00508982	0.431526
cg07604043	-0.014696	0.0079513	0.0679631
cg07604057	0.0030936	0.0050992	0.545641
cg07604117	0.000494486	0.00286004	0.863136
cg07604251	-0.00115217	0.00129858	0.37739
cg07604382	0.0109767	0.005554	0.0512815
cg07604401	0.00951702	0.00814295	0.245699
cg07604426	0.00153186	0.0040095	0.70335
cg07604479	0.00415465	0.00374696	0.27057
cg07604512	-0.00217942	0.00416095	0.601764
cg07604514	0.017387	0.0119948	0.150781
cg07604566	-0.00784729	0.00613725	0.204427
cg07604589	-0.00273824	0.00228132	0.233286
cg07604616	-0.00756201	0.0139907	0.590232
cg07604655	-0.000652594	0.00411703	0.874421
cg07604700	0.000839119	0.00535141	0.875763
cg07604732	-0.00231558	0.00209898	0.272987
cg07604744	0.0014869	0.0050693	0.769979
cg07604902	-0.00404135	0.0191707	0.833529
cg07604927	0.000446718	0.00673363	0.947258
cg07605062	-0.00115208	0.00291088	0.693233
cg07605129	-0.00112217	0.00295776	0.705317
cg07605135	-0.00591261	0.00470021	0.211777
cg07605143	-0.00155961	0.00468392	0.739956
cg07605148	0.00116468	0.00149349	0.437604
cg07605191	0.00668099	0.00868518	0.443834
cg07605200	-0.0165224	0.015009	0.274006
cg07605211	0.00383313	0.00352809	0.280277
cg07605229	0.00294792	0.0043471	0.499486
cg07605236	-0.0046103	0.00519086	0.376905
cg07605241	0.00206105	0.00178055	0.250223
cg07605248	-1.58364e-05	0.00126016	0.990002
cg07605269	-0.00338635	0.0102854	0.742766
cg07605285	0.00216708	0.0038223	0.572204
cg07605314	-0.00316762	0.00534596	0.555036
cg07605370	-0.00284867	0.00405193	0.483908
cg07605410	0.00507115	0.00445074	0.257666
cg07605469	0.00230523	0.00183109	0.211421
cg07605516	-0.0032344	0.00454156	0.47826
cg07605523	-0.012279	0.0108408	0.260466
cg07605566	-0.0078493	0.00917185	0.394458
cg07605620	-0.0112677	0.00935231	0.231547
cg07605695	0.00379116	0.00224616	0.0950244
cg07605799	-0.00846484	0.00409409	0.0416506
cg07605826	0.0209833	0.0108571	0.0565277
cg07605834	0.00435108	0.00616117	0.481945
cg07605836	-0.0118402	0.00799768	0.142363
cg07605938	0.00540185	0.0057585	0.350808
cg07605946	-0.00227774	0.00668818	0.734254
cg07605988	-0.00525659	0.00403628	0.196239
cg07605991	-0.00202907	0.00528885	0.702174
cg07606021	-0.000142757	0.0013951	0.918732
cg07606115	-0.00376843	0.00434961	0.388663
cg07606171	-0.00160479	0.00557589	0.774177
cg07606234	-0.00430695	0.0080811	0.595416
cg07606271	0.000406765	0.00146393	0.781781
cg07606273	-0.000290091	0.00438166	0.947366
cg07606293	0.00102019	0.00442124	0.818053
cg07606326	-0.00935754	0.00484259	0.0565711
cg07606384	-0.0267976	0.0153546	0.0844713
cg07606421	-0.0124443	0.00529405	0.0210031
cg07606495	0.0039889	0.00482547	0.410706
cg07606551	9.57103e-05	0.0126347	0.993973
cg07606605	0.0149004	0.00772623	0.0570486
cg07606632	0.00190019	0.00692654	0.784478
cg07606636	0.000141957	0.00820992	0.986244
cg07606649	0.00375834	0.0120251	0.755377
cg07606740	-0.00280619	0.00469901	0.551934
cg07606806	-0.00639796	0.00951366	0.503046
cg07606842	-0.000144897	0.00639331	0.98197
cg07606843	0.00036189	0.00157278	0.818557
cg07606885	0.00787221	0.00777243	0.313946
cg07606899	0.00248394	0.00449204	0.581706
cg07606990	0.000990704	0.00495554	0.842011
cg07607008	-0.00282352	0.00628986	0.654619
cg07607032	0.00692223	0.00467178	0.14203
cg07607077	0.00934442	0.00509713	0.0701825
cg07607126	-0.00190533	0.00165577	0.252999
cg07607131	0.00159057	0.00380139	0.676672
cg07607137	0.00251114	0.00475991	0.599148
cg07607164	-0.00252877	0.00458597	0.582763
cg07607196	-0.0141983	0.0138995	0.309851
cg07607207	-0.00419922	0.00369709	0.259152
cg07607269	0.00211135	0.01011	0.835063
cg07607354	0.00129319	0.00322318	0.689246
cg07607355	0.00113463	0.00377456	0.764438
cg07607369	0.00496193	0.00624514	0.429051
cg07607446	0.0279067	0.0112523	0.0150615
cg07607523	0.00517362	0.00600547	0.391339
cg07607536	-0.00470946	0.0048706	0.336266
cg07607553	-0.00628769	0.00674637	0.353911
cg07607567	-0.00142346	0.00363165	0.696047
cg07607583	0.00198719	0.00169111	0.243169
cg07607591	-0.00898334	0.0107684	0.406434
cg07607625	-2.92832e-05	0.00495327	0.995297
cg07607639	0.000550355	0.00757626	0.942258
cg07607704	-0.0061116	0.00440994	0.169329
cg07607752	-0.00754122	0.0121359	0.535964
cg07607813	-0.000712977	0.00417344	0.864749
cg07607869	-0.00463592	0.00319148	0.149934
cg07607890	-0.00265864	0.00444014	0.55088
cg07607891	-0.0022509	0.0143092	0.875369
cg07607921	0.00210038	0.0011525	0.0718212
cg07607922	0.00266673	0.00276077	0.336752
cg07607989	0.0004459	0.00618188	0.942664
cg07608032	-0.00134828	0.00162639	0.409372
cg07608033	-0.00449343	0.00683629	0.512729
cg07608052	0.020937	0.00649894	0.001794
cg07608053	-0.0177072	0.010795	0.104551
cg07608064	0.00101597	0.00782232	0.896961
cg07608071	0.00697983	0.00729993	0.341646
cg07608084	-0.0247171	0.0124984	0.0511366
cg07608094	-0.0016621	0.00456057	0.716406
cg07608267	0.0011129	0.00196836	0.573261
cg07608290	-0.000577198	0.00173626	0.740359
cg07608333	-0.0101497	0.0081001	0.21355
cg07608370	0.00385597	0.00541416	0.478246
cg07608372	-0.000674638	0.00507978	0.894652
cg07608385	0.00250953	0.0162057	0.877295
cg07608474	-0.00157896	0.00433699	0.71669
cg07608482	0.00220699	0.00652107	0.735847
cg07608496	0.00318509	0.00154608	0.0423763
cg07608498	-0.0072938	0.00310366	0.0210332
cg07608505	0.00579146	0.00356143	0.107533
cg07608508	0.00581905	0.00391269	0.140571
cg07608537	0.0172567	0.011157	0.125564
cg07608562	-0.0011192	0.00155287	0.473009
cg07608565	0.000717665	0.0157644	0.963794
cg07608611	-0.0071175	0.0101397	0.484586
cg07608621	0.00237302	0.00180405	0.191836
cg07608648	-7.73944e-05	0.00503384	0.987768
cg07608658	0.00149019	0.00179622	0.40902
cg07608671	-0.0044123	0.00495134	0.375317
cg07608673	-0.0170167	0.00950907	0.0770101
cg07608708	-0.00489823	0.00414982	0.241079
cg07608719	0.00177785	0.00752681	0.81383
cg07608721	-0.00228999	0.00437197	0.601757
cg07608728	-0.0116142	0.00479203	0.0174366
cg07608813	-3.81752e-05	0.00160827	0.981117
cg07608848	0.0077718	0.0105563	0.463574
cg07608867	0.0046468	0.0144721	0.748914
cg07608890	-0.0075449	0.00398547	0.0616684
cg07608891	0.0198215	0.0190672	0.301427
cg07608961	0.00988746	0.00625706	0.117688
cg07609007	-0.000678031	0.00509694	0.894479
cg07609031	-0.00684511	0.00428803	0.114041
cg07609108	-0.000728804	0.00149119	0.626255
cg07609139	0.00305274	0.00373291	0.41571
cg07609140	0.00762924	0.00909798	0.404012
cg07609176	0.0030952	0.00721774	0.669105
cg07609189	-0.000203204	0.00486125	0.966753
cg07609200	-0.00781622	0.0071799	0.279326
cg07609206	0.00504511	0.00518401	0.333149
cg07609372	0.0081494	0.00609774	0.184883
cg07609388	-0.0036331	0.00288592	0.211431
cg07609391	0.000171548	0.00185774	0.926638
cg07609466	-0.0402711	0.0187008	0.0340506
cg07609535	0.00444451	0.00592197	0.454972
cg07609570	0.00757915	0.00571229	0.188041
cg07609623	-0.00526887	0.0106931	0.623442
cg07609640	-0.00278713	0.00447811	0.535313
cg07609662	-0.00207705	0.00617223	0.737293
cg07609703	0.00766459	0.004825	0.115797
cg07609715	0.005783	0.00492401	0.24342
cg07609754	0.00113429	0.00488947	0.817094
cg07609780	0.00256521	0.00430093	0.552435
cg07609788	0.00975272	0.0045908	0.0364733
cg07609844	0.00379228	0.00357672	0.291958
cg07609862	0.00325949	0.0295385	0.912388
cg07609883	-0.00128546	0.00301753	0.671161
cg07610074	0.0134127	0.00769553	0.0848804
cg07610124	0.00140397	0.00628703	0.823816
cg07610139	-0.00534847	0.00588257	0.365754
cg07610169	-0.00100344	0.00337122	0.766682
cg07610173	0.00027806	0.00946478	0.97663
cg07610178	-0.00740353	0.00605333	0.224613
cg07610192	-0.00140788	0.00151722	0.356008
cg07610217	-0.0222443	0.00995083	0.0279499
cg07610327	0.00420347	0.00245501	0.0904213
cg07610336	-0.00296716	0.00284698	0.3002
cg07610367	0.0083615	0.0061631	0.178386
cg07610406	-0.00438783	0.00237198	0.0677287
cg07610468	0.00686334	0.00594564	0.251518
cg07610498	-0.0108246	0.00866097	0.21472
cg07610518	-0.0262959	0.0131212	0.0481719
cg07610719	0.00124396	0.00354462	0.72648
cg07610765	-0.00512367	0.00627955	0.416769
cg07610771	0.00180182	0.00478316	0.707314
cg07610776	0.00075503	0.00154167	0.625546
cg07610777	0.0172474	0.0133531	0.199902
cg07610822	-0.000235439	0.00532078	0.964807
cg07610853	0.0179835	0.00975112	0.06855
cg07611000	-0.00195259	0.0059041	0.741653
cg07611067	-0.00174497	0.00212283	0.413322
cg07611121	-0.0639036	0.0298172	0.0348905
cg07611171	0.00338564	0.0127581	0.79135
cg07611196	-0.00504719	0.00656093	0.443811
cg07611207	0.0103094	0.00599744	0.0891759
cg07611247	0.0058283	0.00454549	0.203173
cg07611257	0.00163892	0.0017272	0.345307
cg07611258	-0.00301131	0.00674797	0.656523
cg07611279	-0.0174636	0.00451871	0.000213754
cg07611287	0.0219815	0.00775503	0.00570572
cg07611321	-0.00449332	0.00394112	0.257369
cg07611334	-0.00198604	0.00145931	0.177046
cg07611351	-0.00766963	0.0126633	0.546319
cg07611488	-0.0269898	0.015266	0.0805719
cg07611519	-0.00661494	0.00448184	0.143569
cg07611531	-0.00207112	0.00276368	0.455634
cg07611575	-0.000959849	0.00345235	0.781651
cg07611583	0.0103745	0.0120106	0.390085
cg07611606	-0.00132684	0.00176823	0.455053
cg07611620	-0.000473393	0.00326682	0.885118
cg07611626	0.00532831	0.00458601	0.248469
cg07611658	0.00193119	0.00297285	0.517657
cg07611666	0.0153945	0.0120016	0.203004
cg07611693	-0.000758139	0.00641881	0.906251
cg07611718	0.00370435	0.0100938	0.714515
cg07611721	0.00445417	0.0075013	0.554196
cg07611790	-0.00448995	0.0129116	0.728871
cg07611812	0.00135918	0.00235466	0.565274
cg07611816	-0.00896558	0.01403	0.524484
cg07611887	0.00383919	0.00487212	0.432843
cg07611925	-0.00722328	0.00551218	0.193502
cg07611933	0.00413195	0.0071156	0.562951
cg07611945	-0.00173709	0.00443546	0.696283
cg07612045	0.000568212	0.00176894	0.748817
cg07612104	0.0178323	0.0344945	0.606495
cg07612129	0.00115611	0.00376452	0.759496
cg07612131	0.00582935	0.0042498	0.173692
cg07612200	-0.00299166	0.00295733	0.31453
cg07612210	-0.00846066	0.0080014	0.293257
cg07612244	0.000272246	0.00810582	0.973284
cg07612271	-0.00239077	0.00421487	0.572024
cg07612300	0.00480863	0.00893382	0.591778
cg07612306	0.00140228	0.00615408	0.820288
cg07612317	-0.012789	0.0136807	0.352469
cg07612323	-0.00162258	0.00614557	0.792385
cg07612349	-2.72091e-05	0.00197433	0.989036
cg07612366	0.00461307	0.00515489	0.373314
cg07612374	-0.000545931	0.0043599	0.900641
cg07612396	0.00723623	0.00466632	0.124595
cg07612416	-0.00591794	0.00448572	0.190535
cg07612454	-0.0135016	0.00731525	0.0683396
cg07612468	0.0117857	0.00546697	0.0338605
cg07612496	0.0123959	0.00696376	0.0785576
cg07612497	-0.00437292	0.00170151	0.0118711
cg07612615	0.00265001	0.00472988	0.576735
cg07612641	0.000774444	0.0034421	0.822513
cg07612655	0.00785596	0.00503036	0.121987
cg07612694	-0.000180678	0.00609575	0.976422
cg07612728	0.00317473	0.00385938	0.412983
cg07612768	-0.0133481	0.0140097	0.343341
cg07612821	-0.00362896	0.00530448	0.495711
cg07612827	-0.0299131	0.0149147	0.0480041
cg07612840	-0.0023173	0.0078764	0.7693
cg07612877	0.0015048	0.010799	0.889498
cg07612889	-0.00748543	0.00407996	0.0699709
cg07612901	0.00121463	0.00451308	0.788463
cg07612923	0.00737076	0.0126315	0.561051
cg07612928	-0.000864369	0.0042471	0.839204
cg07612939	-3.08154e-05	0.00453013	0.994588
cg07612956	0.00565621	0.00480048	0.241906
cg07612978	0.0158128	0.00922301	0.0899989
cg07612986	0.00318316	0.00458219	0.489106
cg07612991	-0.00844094	0.00578942	0.148443
cg07613016	-0.0174935	0.0128737	0.177704
cg07613047	0.0256324	0.0106352	0.0180527
cg07613084	0.0138818	0.00674957	0.0427105
cg07613095	0.00453142	0.00384401	0.241681
cg07613115	0.010027	0.0105408	0.344111
cg07613140	0.00015799	0.00434614	0.971085
cg07613153	0.00627377	0.00906154	0.490561
cg07613178	0.0164422	0.0122742	0.183872
cg07613182	-0.000195675	0.00126426	0.877357
cg07613233	-0.00379228	0.00189019	0.0479307
cg07613268	-0.00423711	0.00600559	0.482367
cg07613278	-0.00217895	0.00444525	0.625245
cg07613284	0.000291246	0.00354107	0.934638
cg07613306	-0.0145166	0.0134633	0.28391
cg07613310	0.00344035	0.00546665	0.530779
cg07613333	-0.0122364	0.035986	0.734651
cg07613361	-0.00348835	0.00630993	0.581794
cg07613362	0.00222159	0.00431007	0.607552
cg07613364	0.00190954	0.0026976	0.480921
cg07613391	0.00379872	0.00458739	0.409892
cg07613405	-0.00134952	0.00186482	0.471207
cg07613425	-0.000396888	0.00445372	0.929196
cg07613458	-0.00244556	0.00649137	0.707284
cg07613459	-0.000739794	0.00295798	0.803099
cg07613512	-0.00697788	0.0118304	0.556837
cg07613543	-0.000456008	0.00166987	0.785439
cg07613588	-0.000621625	0.00519385	0.905009
cg07613656	-0.00538624	0.00244614	0.0303153
cg07613660	-0.00631341	0.00469922	0.182603
cg07613693	0.00200423	0.00161158	0.216972
cg07613751	-0.00771155	0.00474239	0.107547
cg07613752	0.00978353	0.0122477	0.42658
cg07613792	0.0122365	0.0105583	0.24965
cg07613865	-0.00218876	0.00473316	0.644927
cg07613930	0.00262922	0.00407751	0.520747
cg07613945	-5.03977e-05	0.00963216	0.995837
cg07613952	0.000686401	0.00762969	0.928522
cg07613971	-6.35335e-05	0.00467367	0.989185
cg07613987	-0.000304576	0.00432825	0.944061
cg07613994	0.00173655	0.00542555	0.749684
cg07614018	-0.00568088	0.00370362	0.12869
cg07614050	0.00901087	0.00941315	0.341086
cg07614051	-0.00121016	0.00417105	0.772406
cg07614060	0.00470984	0.00435634	0.28262
cg07614090	0.00853853	0.00807702	0.293375
cg07614096	-0.00335496	0.00444631	0.452558
cg07614125	-0.00394831	0.00667938	0.555973
cg07614174	-0.00278088	0.00578108	0.631702
cg07614190	-0.00217144	0.00528483	0.68217
cg07614271	0.00625176	0.00770927	0.419613
cg07614286	-0.00142909	0.00288232	0.621276
cg07614295	-0.00231238	0.0034649	0.5063
cg07614306	-6.92279e-05	0.00141689	0.961143
cg07614344	0.00183046	0.00630544	0.772279
cg07614371	-5.87163e-06	0.00135903	0.996563
cg07614389	-0.00136728	0.00420446	0.745812
cg07614448	-0.00393736	0.00393426	0.319705
cg07614473	0.0119196	0.00589224	0.0461501
cg07614474	-0.0111393	0.0173528	0.522606
cg07614486	-0.00065159	0.00196801	0.741372
cg07614501	-0.00116814	0.00421514	0.782339
cg07614502	0.00168722	0.00124632	0.179319
cg07614521	-0.0028205	0.00634868	0.657954
cg07614623	-0.00142476	0.0046874	0.761888
cg07614633	0.00602178	0.00497016	0.22895
cg07614747	0.00498464	0.00959209	0.604619
cg07614783	0.00215295	0.00171344	0.212297
cg07614786	-0.00121033	0.00425809	0.776901
cg07614793	0.00319918	0.00379238	0.401218
cg07614835	0.0099201	0.00695765	0.15751
cg07614851	0.0141502	0.0128152	0.272561
cg07614859	0.00140054	0.00917703	0.879056
cg07614980	-0.001387	0.00737202	0.851202
cg07615018	0.00105693	0.00562222	0.851322
cg07615058	0.00124086	0.00306752	0.686826
cg07615087	0.0145047	0.0118037	0.22245
cg07615111	-0.0216912	0.0265535	0.416224
cg07615127	0.0160377	0.0167266	0.340308
cg07615153	-0.00234986	0.00425532	0.582215
cg07615212	0.00799307	0.00455833	0.0830365
cg07615234	0.0130548	0.0107291	0.226984
cg07615236	0.0552624	0.0310102	0.0782264
cg07615237	0.00720191	0.00707557	0.311568
cg07615347	-0.00157067	0.0110043	0.886832
cg07615351	0.00467557	0.00617946	0.451315
cg07615363	-0.00865401	0.00683065	0.208559
cg07615364	0.0119727	0.00867906	0.171278
cg07615383	-0.0142014	0.0112689	0.210955
cg07615408	-0.00718326	0.00562734	0.205179
cg07615419	-0.00269256	0.00492857	0.586247
cg07615435	-0.00498124	0.00385738	0.200002
cg07615493	0.00556034	0.00770207	0.472275
cg07615497	0.00733221	0.00487291	0.136026
cg07615506	0.0106476	0.00681529	0.121846
cg07615521	-0.00407027	0.0030707	0.188469
cg07615546	-0.00183331	0.0047931	0.703032
cg07615572	-0.000399891	0.00561971	0.943435
cg07615678	-0.061655	0.0616455	0.32001
cg07615755	-0.00922811	0.00519977	0.079443
cg07615781	-0.0028935	0.00480313	0.548461
cg07615802	0.00914276	0.00968234	0.347646
cg07615816	0.00208437	0.00498767	0.677047
cg07615842	0.00633073	0.00391876	0.109825
cg07615977	-0.0101578	0.0119598	0.398032
cg07616094	-0.00525912	0.00394574	0.186058
cg07616152	0.00195668	0.00401112	0.626908
cg07616175	0.00179771	0.0048827	0.713634
cg07616299	0.00604999	0.00592849	0.310324
cg07616332	0.00257151	0.00768503	0.738723
cg07616343	-0.000374461	0.00117978	0.751702
cg07616374	0.00469267	0.00800372	0.559184
cg07616376	-0.00417552	0.00535247	0.437443
cg07616394	0.0278066	0.0174845	0.115382
cg07616436	0.000518572	0.00320723	0.871926
cg07616439	-0.0110335	0.00801428	0.17213
cg07616452	0.000519138	0.0041065	0.899692
cg07616471	0.00355857	0.0105378	0.736405
cg07616499	0.0164789	0.00976075	0.0949389
cg07616554	-0.0213127	0.0127933	0.099324
cg07616729	0.00443317	0.00579657	0.446466
cg07616738	-0.00220454	0.00665003	0.741058
cg07616791	0.0307964	0.0166051	0.0670357
cg07616828	-0.0141993	0.00777205	0.071133
cg07616836	-2.829e-06	0.00474709	0.999526
cg07616866	0.00522619	0.00559496	0.352844
cg07616871	0.00363641	0.00853086	0.670968
cg07616879	-0.000187126	0.00374429	0.960256
cg07616922	-0.00266154	0.00739359	0.719734
cg07616943	-0.0102121	0.00528001	0.0563499
cg07617039	0.0111513	0.00788375	0.160795
cg07617106	-0.00613201	0.00585882	0.29817
cg07617120	0.000714061	0.00327954	0.828147
cg07617129	0.000473128	0.00405483	0.907381
cg07617149	0.0123121	0.0121777	0.314804
cg07617152	0.00148744	0.00341854	0.66456
cg07617163	0.00217251	0.00676466	0.748862
cg07617173	-0.00761467	0.00582329	0.194446
cg07617175	-0.00221016	0.003029	0.467554
cg07617198	0.00896118	0.0086973	0.305706
cg07617205	0.00450007	0.0103408	0.664512
cg07617207	0.00439847	0.00266763	0.102789
cg07617237	-0.0179751	0.014564	0.220444
cg07617246	0.00288315	0.00715008	0.687766
cg07617265	0.00418543	0.00712623	0.558505
cg07617283	0.00653758	0.00698211	0.351694
cg07617317	0.000143089	0.00139269	0.918404
cg07617338	0.00210211	0.00801867	0.793823
cg07617339	0.00145666	0.00233955	0.535161
cg07617361	0.00115582	0.00120687	0.340869
cg07617384	0.000402953	0.00125516	0.748952
cg07617394	-0.0025945	0.00442512	0.559184
cg07617449	-0.00722421	0.00589614	0.22379
cg07617462	-0.0196324	0.00928624	0.037365
cg07617482	0.00420116	0.00470063	0.373924
cg07617560	-0.00210452	0.00156455	0.182081
cg07617577	0.00459499	0.00422388	0.279662
cg07617633	0.0296602	0.0155883	0.0603835
cg07617636	0.00310219	0.0037329	0.408226
cg07617678	0.00424739	0.00456597	0.354828
cg07617736	-0.000742378	0.00942576	0.937404
cg07617759	0.0142687	0.00945307	0.134812
cg07617764	0.000423233	0.00574541	0.941446
cg07617768	0.00344415	0.00593114	0.562952
cg07617814	-0.000215084	0.00411197	0.958404
cg07617866	0.0015442	0.0022355	0.491553
cg07617998	-0.00699999	0.005298	0.189882
cg07618045	-0.000212475	0.00455378	0.962892
cg07618048	-0.000223577	0.00483056	0.96319
cg07618052	0.00728391	0.00450751	0.109726
cg07618085	0.00679653	0.00503355	0.180439
cg07618110	-0.0011766	0.00542149	0.828697
cg07618153	0.0109342	0.008236	0.18778
cg07618159	-0.0013058	0.00199283	0.514035
cg07618236	0.00212417	0.00803573	0.792143
cg07618258	-0.00235268	0.0103891	0.821378
cg07618330	-0.00848189	0.00902086	0.349691
cg07618393	0.00207942	0.00365647	0.571027
cg07618409	0.000326499	0.00506557	0.948756
cg07618435	0.00487302	0.00776268	0.531812
cg07618453	0.000436024	0.00559263	0.938036
cg07618462	0.00552028	0.00413774	0.185643
cg07618470	0.000140762	0.00884527	0.98734
cg07618482	-0.0140109	0.00750042	0.0651264
cg07618561	0.0076515	0.0052711	0.150211
cg07618581	0.016851	0.00905667	0.0661771
cg07618608	-0.0136593	0.00760269	0.0758641
cg07618626	-0.000109251	0.00111402	0.922103
cg07618629	0.000187888	0.00174384	0.914447
cg07618675	-0.00556116	0.00589881	0.348415
cg07618730	0.000795039	0.00107667	0.462242
cg07618733	0.00111384	0.00133643	0.406876
cg07618758	0.027648	0.00945776	0.00441363
cg07618759	-0.118182	0.068607	0.088515
cg07618768	-0.00664808	0.0070312	0.347017
cg07618780	-0.000995584	0.00470466	0.832901
cg07618798	-0.0223644	0.0131945	0.0936551
cg07618900	-0.0293234	0.0166802	0.0822699
cg07618928	0.000302025	0.00398148	0.939707
cg07618979	0.009267	0.00551121	0.096256
cg07619055	-0.00398346	0.00519435	0.445227
cg07619069	5.81864e-05	0.00238161	0.980564
cg07619111	0.0015443	0.00131628	0.243904
cg07619142	0.00623616	0.00614531	0.313022
cg07619170	0.0151784	0.00761155	0.0492701
cg07619197	-0.0244849	0.012529	0.0538827
cg07619314	0.0061912	0.00465151	0.186663
cg07619447	-0.00143023	0.00452976	0.752955
cg07619476	0.000984192	0.0057513	0.864523
cg07619537	-0.00622332	0.00889895	0.486211
cg07619542	-0.00116832	0.00153626	0.449012
cg07619549	0.00324784	0.00217778	0.139485
cg07619567	-0.00356102	0.0039733	0.3726
cg07619583	-0.00665679	0.00655021	0.312318
cg07619585	-0.0143656	0.0152284	0.348116
cg07619599	-0.0170838	0.0163329	0.298471
cg07619636	-0.0117733	0.0160705	0.46577
cg07619656	0.0201184	0.00925024	0.0323509
cg07619672	0.0168491	0.00881483	0.0592396
cg07619697	0.00457362	0.00266775	0.0900138
cg07619799	0.000245365	0.00133605	0.854716
cg07619820	-0.00134885	0.00736906	0.855191
cg07619832	0.00965766	0.00638238	0.13386
cg07619953	-0.0048053	0.00656578	0.466215
cg07619954	0.000700489	0.00454636	0.877906
cg07619960	-0.00205243	0.00639291	0.748944
cg07619967	0.0022118	0.00602785	0.714562
cg07620038	0.00700473	0.00565902	0.219121
cg07620039	-0.00179994	0.00233272	0.442439
cg07620082	-0.00406046	0.00335028	0.228802
cg07620110	-0.0121627	0.00805312	0.134587
cg07620114	0.00397425	0.00425253	0.352602
cg07620129	0.00713258	0.00438894	0.107753
cg07620167	-0.00146462	0.0081539	0.857867
cg07620194	0.00824659	0.00521557	0.117473
cg07620207	0.00275256	0.00459419	0.550636
cg07620230	-0.0153374	0.0105347	0.149023
cg07620244	0.00734786	0.00569011	0.200007
cg07620270	-0.011179	0.00791009	0.161146
cg07620334	-0.000293505	0.00271595	0.914191
cg07620446	0.0132966	0.00917126	0.150708
cg07620533	0.006079	0.00505184	0.232115
cg07620544	0.00349827	0.00537789	0.517089
cg07620562	-0.00212578	0.00488859	0.664751
cg07620571	-0.00300314	0.00554701	0.589617
cg07620573	-0.0291652	0.0191468	0.131324
cg07620621	-0.00280704	0.00474374	0.555562
cg07620713	-0.00328359	0.00192354	0.0913791
cg07620830	0.0106742	0.0125309	0.396649
cg07620831	0.004504	0.00884929	0.612064
cg07620843	0.00939321	0.0060882	0.126496
cg07620844	-0.00123833	0.00442268	0.780145
cg07620849	-0.00134857	0.001416	0.343544
cg07620853	-0.0222216	0.0127411	0.0846762
cg07620854	-0.0122686	0.00749062	0.105064
cg07620883	0.00569088	0.0045335	0.212733
cg07620889	-0.00129198	0.00331732	0.697883
cg07620918	0.0025062	0.0036061	0.488914
cg07620928	0.00376838	0.00905336	0.678259
cg07620968	-0.00113348	0.00397428	0.776166
cg07620992	0.0023882	0.00635441	0.707955
cg07620994	0.00702498	0.0112504	0.533986
cg07621042	0.000910977	0.00473687	0.847943
cg07621046	0.00902611	0.00395136	0.0247877
cg07621075	-0.000426387	0.00174324	0.807346
cg07621169	0.00261958	0.0122693	0.831432
cg07621224	0.00117909	0.00620807	0.849808
cg07621226	0.00199729	0.00610066	0.744161
cg07621227	0.0142051	0.0061224	0.0226716
cg07621256	-0.00304107	0.005632	0.590603
cg07621312	-0.00372601	0.00899706	0.679794
cg07621385	-0.000917624	0.00585506	0.875826
cg07621423	0.0068464	0.00421719	0.108111
cg07621456	0.00448361	0.00420262	0.288987
cg07621561	-0.00685934	0.00790725	0.388068
cg07621610	-0.00182459	0.00136421	0.184555
cg07621645	0.0076164	0.00400913	0.0607772
cg07621660	-0.00226463	0.00218467	0.302795
cg07621682	0.0114349	0.00922805	0.218623
cg07621684	0.00275601	0.00162929	0.0943122
cg07621697	0.166983	0.0590523	0.0058171
cg07621727	-0.00195567	0.00691143	0.777878
cg07621747	3.82605e-05	0.00160615	0.98105
cg07621749	-0.00867221	0.00488203	0.0791706
cg07621758	0.00216565	0.0118537	0.85546
cg07621803	-0.000693089	0.00941398	0.941479
cg07621806	0.00114475	0.00592896	0.847349
cg07621825	0.00619256	0.00567589	0.278273
cg07621853	-0.000613149	0.00346417	0.859922
cg07621945	0.0150624	0.0156918	0.339771
cg07621949	0.0036772	0.00599003	0.540892
cg07621982	0.02217	0.0113103	0.0531773
cg07622001	-0.00632709	0.00655254	0.336924
cg07622026	-0.00193534	0.00503421	0.701592
cg07622055	-0.000174918	0.0013199	0.894876
cg07622079	-0.00585394	0.00867634	0.501655
cg07622096	0.000349099	0.0101229	0.972569
cg07622193	0.0106108	0.00507215	0.0393555
cg07622201	-0.000984005	0.00695581	0.88783
cg07622205	-0.00269217	0.00481983	0.577896
cg07622222	0.00292465	0.00759293	0.701044
cg07622245	0.000692829	0.00310725	0.82408
cg07622251	-0.00191104	0.00599483	0.750657
cg07622257	-0.000730422	0.00616091	0.905899
cg07622307	-0.00808653	0.00934174	0.389071
cg07622412	-0.00856493	0.00468216	0.0707852
cg07622451	0.000163077	0.00348654	0.962801
cg07622457	-7.15562e-05	0.00384958	0.985212
cg07622504	-0.00243039	0.00790223	0.759154
cg07622521	-0.00866773	0.0126173	0.493929
cg07622533	-0.00966116	0.00857552	0.263011
cg07622547	-0.00384753	0.00472026	0.417235
cg07622575	0.000818392	0.00205188	0.690981
cg07622648	0.00198349	0.00471822	0.675238
cg07622687	0.000129624	0.00353629	0.970844
cg07622696	0.00141897	0.00146512	0.335479
cg07622712	0.0112526	0.0085445	0.191316
cg07622748	0.000390508	0.00124395	0.754328
cg07622766	0.000750419	0.00323751	0.817246
cg07622815	0.000501551	0.00237648	0.833343
cg07622877	-0.0025217	0.00952411	0.791813
cg07622892	0.000859018	0.00352712	0.808155
cg07622957	0.00985057	0.00623329	0.117663
cg07622996	0.00173668	0.00152084	0.25662
cg07623022	0.00103872	0.001884	0.582816
cg07623037	0.00115675	0.00255908	0.65238
cg07623058	-0.0040869	0.00548199	0.45797
cg07623083	-0.00385437	0.00427053	0.369257
cg07623113	0.000148731	0.0101038	0.988289
cg07623116	0.00461155	0.00435165	0.292204
cg07623160	0.00580408	0.00670579	0.389127
cg07623193	0.0101595	0.00911123	0.267899
cg07623221	0.00980576	0.00649857	0.134945
cg07623256	0.0107672	0.0103263	0.299977
cg07623294	0.00127559	0.00165426	0.442742
cg07623332	0.00850552	0.00473207	0.0757385
cg07623363	0.00653462	0.00681882	0.340556
cg07623425	0.00826438	0.00790378	0.298631
cg07623496	0.000875176	0.00889677	0.921865
cg07623518	0.0124776	0.0156593	0.427726
cg07623567	-0.00312677	0.0123251	0.800334
cg07623696	-0.00391337	0.00338632	0.250992
cg07623702	0.000770965	0.00130451	0.556054
cg07623780	0.000832049	0.00452914	0.854668
cg07623795	0.00594983	0.00836762	0.478953
cg07623882	-0.00157007	0.00121405	0.199348
cg07623923	-0.000651247	0.00215894	0.763637
cg07623995	0.00885415	0.0103463	0.394471
cg07624008	1.13141e-05	0.00519264	0.998267
cg07624040	-0.00541444	0.0106893	0.613767
cg07624075	-0.000952284	0.00371023	0.798044
cg07624183	0.00721102	0.00367331	0.0528306
cg07624224	-0.019421	0.0102123	0.0605161
cg07624226	0.000433523	0.00308838	0.88869
cg07624300	0.00508661	0.00407638	0.215443
cg07624310	-0.00488863	0.00553883	0.37988
cg07624353	0.00161142	0.00662218	0.808317
cg07624374	0.00959575	0.00699934	0.173917
cg07624399	-0.00572118	0.00433562	0.190439
cg07624424	0.00440058	0.005559	0.430739
cg07624428	0.00522408	0.0075546	0.491087
cg07624438	-0.00177898	0.00508732	0.727417
cg07624479	-0.011396	0.00826555	0.17151
cg07624483	-0.00261459	0.00146731	0.0782565
cg07624491	0.00249201	0.00534551	0.642247
cg07624497	0.00429688	0.0041429	0.302533
cg07624539	0.00361369	0.00541642	0.506426
cg07624582	0.0053538	0.00408565	0.193512
cg07624595	-0.0086018	0.0135189	0.526264
cg07624600	0.00117007	0.00143421	0.416824
cg07624608	-0.00753593	0.00402446	0.064492
cg07624612	0.00290965	0.00799646	0.71684
cg07624616	-0.00121319	0.00347141	0.727573
cg07624639	9.46306e-05	0.00187754	0.959918
cg07624650	0.00344108	0.00303766	0.260407
cg07624705	-0.00864021	0.00544493	0.116178
cg07624742	0.00346493	0.00399674	0.38836
cg07624753	-0.00328446	0.00351928	0.353259
cg07624756	-0.0067848	0.00408068	0.0999781
cg07624815	0.00136637	0.00489226	0.780683
cg07624827	0.000932078	0.00122848	0.450069
cg07624842	-0.00352622	0.00428003	0.412261
cg07624888	-0.00957462	0.00415008	0.0234246
cg07624915	-0.0023689	0.00287817	0.412726
cg07624918	-0.0001917	0.0050628	0.969883
cg07624948	0.00263194	0.00339003	0.439632
cg07625020	-0.00144815	0.0112173	0.897577
cg07625036	0.000759153	0.0020074	0.70622
cg07625039	0.00447645	0.00868109	0.607403
cg07625092	0.003181	0.00821498	0.699539
cg07625120	-0.00321609	0.00443622	0.470421
cg07625129	-0.00142497	0.00128593	0.270864
cg07625131	0.00142165	0.00249164	0.569764
cg07625139	-0.00222717	0.00179473	0.21796
cg07625156	-0.00348704	0.00148071	0.0207735
cg07625177	-0.00106299	0.00507171	0.834476
cg07625182	-0.013341	0.00779633	0.0906095
cg07625194	0.00152247	0.00293694	0.605505
cg07625205	0.00337376	0.00419227	0.423153
cg07625237	0.00319487	0.00204507	0.121863
cg07625268	-0.0037595	0.00749686	0.617302
cg07625271	0.000346352	0.00152356	0.8207
cg07625337	-0.00218406	0.00730831	0.76577
cg07625372	0.000403334	0.00462655	0.93073
cg07625430	-0.00226143	0.00482706	0.640605
cg07625493	-0.00616144	0.00479522	0.202234
cg07625513	0.00680501	0.00561222	0.228591
cg07625529	0.00130969	0.00366998	0.722056
cg07625546	0.00412081	0.00201055	0.0434156
cg07625619	0.0126157	0.00849864	0.141307
cg07625712	-0.00190549	0.00389477	0.625901
cg07625732	0.000269794	0.00420973	0.949047
cg07625738	-0.0049784	0.0063325	0.433906
cg07625840	0.00182146	0.00234461	0.439342
cg07625849	-0.000536789	0.00591549	0.927905
cg07625903	-0.00785217	0.00569718	0.171659
cg07625992	0.00201826	0.0104867	0.847831
cg07626033	-0.00706847	0.012527	0.57403
cg07626206	-0.00526387	0.0110573	0.635228
cg07626339	0.000740854	0.00169182	0.662541
cg07626366	0.00499327	0.00982187	0.612471
cg07626384	0.0277689	0.0119399	0.0223594
cg07626398	-0.00200725	0.00898452	0.823739
cg07626409	-0.000707191	0.0059228	0.905233
cg07626433	0.0131752	0.0039774	0.00134822
cg07626435	-0.00898294	0.00563477	0.114518
cg07626446	-0.00885416	0.00469592	0.0626994
cg07626482	0.00893164	0.0068566	0.196138
cg07626501	-0.000967468	0.00168046	0.566292
cg07626533	-0.00791351	0.00585932	0.180331
cg07626548	-0.00129229	0.00425631	0.762144
cg07626553	-0.00444325	0.00348543	0.205771
cg07626596	0.00363258	0.00452062	0.423843
cg07626637	0.000838482	0.00128058	0.514345
cg07626645	-0.0014037	0.00364414	0.701035
cg07626700	0.00746258	0.0146225	0.6111
cg07626763	0.00150042	0.00728592	0.837323
cg07626798	0.00067024	0.00659088	0.919235
cg07626872	0.000219527	0.00404338	0.956826
cg07626874	0.000494312	0.00639042	0.938521
cg07626909	0.00991595	0.00753482	0.191626
cg07626917	-0.00156714	0.00459523	0.733899
cg07626989	-0.00224597	0.00361841	0.536416
cg07627002	-0.0099251	0.00939792	0.293849
cg07627103	-0.00215416	0.00131282	0.104437
cg07627119	-2.81484e-05	0.00312017	0.992823
cg07627133	-0.0180646	0.00633004	0.00539832
cg07627148	0.00170765	0.00697747	0.807235
cg07627190	0.00464703	0.00943836	0.623708
cg07627317	-0.0114056	0.00407887	0.00636194
cg07627445	0.019277	0.0133283	0.15168
cg07627452	-0.0036119	0.00982994	0.714185
cg07627464	-0.000392839	0.00174878	0.822789
cg07627535	0.000848223	0.00368181	0.818336
cg07627556	0.0100295	0.00759145	0.189913
cg07627564	0.00497402	0.00295663	0.0960915
cg07627569	0.00478865	0.00460794	0.301584
cg07627602	-0.00787707	0.004868	0.109254
cg07627628	-0.00207429	0.0039739	0.603012
cg07627639	0.0181804	0.0123702	0.145254
cg07627664	-0.000729418	0.00830394	0.930206
cg07627675	-0.00088999	0.00171279	0.604651
cg07627692	0.00433923	0.00708836	0.542026
cg07627699	0.00980542	0.00469563	0.0397029
cg07627706	-0.00113248	0.00180864	0.532856
cg07627726	0.00203224	0.00291974	0.488262
cg07627772	-0.00834458	0.0147639	0.573392
cg07627951	-0.00764432	0.00995366	0.444572
cg07628000	-0.00545729	0.0121399	0.654166
cg07628044	-0.00145355	0.00135839	0.287555
cg07628073	-0.0017659	0.00379052	0.642471
cg07628084	0.00922847	0.00763018	0.229759
cg07628115	-0.00334096	0.00363563	0.360662
cg07628131	-0.00113388	0.00167727	0.500817
cg07628138	-0.000607576	0.00164933	0.713487
cg07628178	0.00137458	0.00670464	0.838036
cg07628185	-0.00742554	0.00632869	0.243872
cg07628295	0.00695275	0.0104296	0.506767
cg07628300	0.00135039	0.00240041	0.575178
cg07628404	0.000410695	0.00120675	0.734428
cg07628428	0.00754926	0.00447751	0.0953713
cg07628442	-0.00130313	0.0043585	0.765664
cg07628467	-0.00183789	0.00728186	0.801333
cg07628474	0.0032604	0.00785184	0.678989
cg07628558	0.00191386	0.00180552	0.292076
cg07628577	-0.000443251	0.00628035	0.943896
cg07628580	0.00436924	0.00345295	0.20912
cg07628631	-0.000252641	0.00742843	0.972947
cg07628658	-0.000268695	0.00202711	0.894855
cg07628665	-0.00697044	0.00993204	0.484669
cg07628705	0.00123365	0.00445499	0.782503
cg07628717	0.0144567	0.00740516	0.054124
cg07628769	-0.0198186	0.0130239	0.131708
cg07628771	-0.000240921	0.00571504	0.966471
cg07628779	0.00610608	0.00514802	0.238811
cg07628784	0.00622424	0.00580115	0.286269
cg07628813	0.00875987	0.00655465	0.184892
cg07628817	0.0106536	0.0102297	0.300556
cg07628829	0.00719408	0.00611548	0.242655
cg07628839	-0.000839994	0.00665534	0.899854
cg07628841	0.00477813	0.00322821	0.142454
cg07628930	0.000550031	0.00377586	0.884519
cg07629017	-0.000805139	0.00193237	0.677953
cg07629076	-0.000328688	0.00414449	0.93697
cg07629088	-0.00134767	0.00260474	0.606195
cg07629094	0.000444418	0.00161002	0.783178
cg07629109	0.00181173	0.00529833	0.733218
cg07629125	-0.0169117	0.0102626	0.10298
cg07629127	0.0120677	0.0220738	0.585986
cg07629149	0.000423654	0.00343849	0.902226
cg07629158	0.00606851	0.0077688	0.436841
cg07629165	0.00362506	0.00445699	0.418242
cg07629187	-0.000158009	0.00218261	0.942454
cg07629204	-0.00277758	0.00736824	0.707117
cg07629209	-0.00198214	0.00607775	0.745109
cg07629229	0.000544926	0.00350818	0.876921
cg07629355	0.00115654	0.00167636	0.492088
cg07629369	-0.00126708	0.00189203	0.504827
cg07629391	0.00842857	0.00473128	0.0783276
cg07629401	0.00064822	0.00162403	0.690767
cg07629454	-0.000890289	0.00174964	0.612151
cg07629517	-0.00876657	0.00725767	0.230357
cg07629519	0.00153676	0.00350788	0.662407
cg07629549	-0.00190912	0.0091332	0.834913
cg07629776	-0.0252794	0.0132602	0.0598977
cg07629796	-0.0011076	0.00505941	0.827227
cg07629844	0.00166493	0.00171818	0.335227
cg07629854	-0.00195334	0.00202372	0.337107
cg07629876	0.000357034	0.00422292	0.932816
cg07629900	0.00661345	0.00874551	0.451566
cg07629951	0.00148005	0.00161077	0.360714
cg07629954	-0.00754786	0.00401769	0.0636404
cg07629965	-0.00384976	0.00493109	0.437091
cg07629996	-0.00328003	0.00234696	0.165797
cg07630041	0.0143112	0.0100367	0.15748
cg07630066	0.000848144	0.00310543	0.785411
cg07630078	-0.00362533	0.00571054	0.527194
cg07630162	-0.00246428	0.00412015	0.551324
cg07630189	0.000938647	0.00605998	0.877265
cg07630229	-0.00529499	0.00518112	0.309624
cg07630238	0.00066407	0.00172725	0.701571
cg07630255	0.00525488	0.00541643	0.334649
cg07630265	0.00153814	0.00351968	0.663186
cg07630274	-0.000889504	0.00421716	0.833439
cg07630284	-0.000229233	0.00122717	0.852255
cg07630301	0.0184819	0.00963247	0.0582998
cg07630327	0.00500634	0.00565521	0.378456
cg07630332	0.0052753	0.00412323	0.204155
cg07630345	0.00432204	0.00618852	0.486792
cg07630449	-0.00134259	0.00464141	0.773068
cg07630457	0.00276044	0.00366307	0.453133
cg07630476	-0.00324876	0.00412924	0.433555
cg07630509	0.00238808	0.00750673	0.751152
cg07630532	0.000287956	0.00144089	0.842067
cg07630564	-0.00299156	0.00333325	0.371934
cg07630601	0.00784264	0.00710552	0.27275
cg07630649	-0.00111317	0.00189394	0.55822
cg07630707	-0.0054604	0.00780541	0.486065
cg07630716	0.000765065	0.00631417	0.903839
cg07630723	0.00213098	0.00535899	0.691865
cg07630816	-0.011926	0.0101807	0.244623
cg07630825	-0.0113004	0.00808137	0.16557
cg07630857	0.00799405	0.0150936	0.597716
cg07630858	-0.00846255	0.00336353	0.0137059
cg07630931	-0.000342225	0.00659834	0.958755
cg07631013	0.00468218	0.0058254	0.423731
cg07631047	-0.00481579	0.00506704	0.344534
cg07631156	0.00669423	0.0213355	0.754454
cg07631271	-0.0189186	0.00652897	0.00475623
cg07631309	-0.00361617	0.00683397	0.598052
cg07631322	-0.000776394	0.00507703	0.878813
cg07631323	0.0103352	0.00594611	0.0857239
cg07631341	-0.0019488	0.00148043	0.191505
cg07631359	0.0147682	0.00968768	0.131028
cg07631383	-0.000589273	0.00266733	0.82567
cg07631435	0.00596684	0.0106035	0.575072
cg07631499	-0.00174063	0.00157322	0.271598
cg07631532	0.00323448	0.0036488	0.377819
cg07631533	0.0100356	0.00905835	0.270965
cg07631566	-0.00184848	0.00417519	0.65906
cg07631575	-0.00228214	0.00265378	0.392175
cg07631650	-0.00692936	0.00459636	0.135286
cg07631681	0.0032776	0.00591047	0.580631
cg07631779	0.00379875	0.00684096	0.580118
cg07631801	0.00692123	0.00607051	0.257357
cg07631805	-0.0163319	0.00667357	0.0164056
cg07631828	0.00343683	0.00564165	0.543986
cg07631856	0.00421357	0.0123616	0.73403
cg07631857	0.00103749	0.00491658	0.833366
cg07631919	-0.0018771	0.00293456	0.52408
cg07632068	0.00442721	0.00953811	0.643692
cg07632103	0.00309105	0.00604454	0.610381
cg07632106	0.00178473	0.00360248	0.621554
cg07632141	-0.00110344	0.0104908	0.916474
cg07632148	-0.000505795	0.00149234	0.735481
cg07632228	0.00705888	0.0074021	0.342912
cg07632374	-0.000530578	0.00161943	0.743977
cg07632391	-0.0098138	0.00584322	0.096639
cg07632412	-0.00369097	0.018564	0.842864
cg07632448	0.00400456	0.00571263	0.485173
cg07632468	0.00197611	0.00423398	0.641863
cg07632491	-0.00120387	0.00457905	0.793242
cg07632538	-0.00154727	0.00833946	0.853241
cg07632556	-0.00197805	0.00291971	0.499898
cg07632571	0.0220567	0.0134304	0.104138
cg07632615	-0.0043918	0.0112026	0.695992
cg07632663	-0.00583244	0.00431517	0.180003
cg07632790	-0.00394482	0.00482175	0.415518
cg07632860	0.116151	0.05641	0.0424793
cg07632934	0.0013941	0.00709998	0.844792
cg07632939	0.0320279	0.01341	0.0190868
cg07632991	0.0022882	0.00482263	0.636352
cg07632995	-0.00900274	0.00413955	0.0323579
cg07633000	0.000406849	0.00367711	0.912154
cg07633040	0.00337182	0.00749308	0.653836
cg07633072	0.00185982	0.00611854	0.761881
cg07633150	-0.00230897	0.00384216	0.549433
cg07633212	0.00123701	0.00645151	0.848394
cg07633251	-0.00742946	0.00828271	0.372203
cg07633256	-0.00640789	0.00597688	0.286634
cg07633317	0.0118627	0.015678	0.451306
cg07633367	0.0124567	0.00559037	0.0284426
cg07633435	-0.0159551	0.0104526	0.130531
cg07633495	-0.00327438	0.00452973	0.471702
cg07633499	-0.000422181	0.00136355	0.757591
cg07633506	-0.0084953	0.0063372	0.183558
cg07633530	0.0119199	0.0125343	0.344249
cg07633566	-0.00741964	0.00397451	0.0652972
cg07633583	0.00154396	0.00526721	0.770124
cg07633598	-0.000491141	0.00119051	0.680953
cg07633618	0.000420498	0.00820587	0.959249
cg07633664	0.0124762	0.0177677	0.484439
cg07633666	0.00548466	0.0058264	0.349134
cg07633683	-0.000573012	0.00735948	0.938118
cg07633701	0.00432074	0.00542162	0.427651
cg07633702	0.0104254	0.004509	0.0231324
cg07633712	0.00215038	0.00450321	0.634188
cg07633751	0.0119845	0.00703792	0.0921655
cg07633835	0.0160824	0.00742759	0.0331081
cg07633839	-0.00263112	0.00327375	0.42376
cg07633851	-0.0111067	0.00823435	0.180894
cg07633853	-0.00575492	0.00481007	0.234778
cg07633879	-0.00654136	0.00588471	0.269379
cg07633986	0.00601851	0.00370002	0.107435
cg07633993	-0.0522332	0.0254308	0.0429839
cg07634050	-0.00911982	0.00464634	0.0528651
cg07634082	-0.00326256	0.00740586	0.66064
cg07634096	0.001696	0.00568502	0.766165
cg07634101	-0.00985849	0.00583404	0.0946425
cg07634150	0.00350621	0.00306525	0.25582
cg07634154	-0.00109826	0.00402063	0.78538
cg07634179	0.00365428	0.00412599	0.378235
cg07634191	0.000400598	0.00524338	0.939276
cg07634204	-0.00266143	0.00144349	0.068624
cg07634256	0.00210864	0.00191934	0.27496
cg07634288	0.00469431	0.00521157	0.370209
cg07634340	0.0040093	0.00150805	0.00933785
cg07634417	-0.000656733	0.00393484	0.867835
cg07634444	-0.00096255	0.00350412	0.784205
cg07634627	0.00554254	0.00871579	0.526499
cg07634645	0.00487003	0.00726745	0.504559
cg07634706	0.00375273	0.00463463	0.420313
cg07634717	0.0111916	0.0122616	0.363903
cg07634721	-0.00149889	0.00419487	0.721721
cg07634791	0.00870741	0.00791215	0.274145
cg07634830	0.0111863	0.00694796	0.111016
cg07634902	-0.000286069	0.00129704	0.825956
cg07634959	-5.46876e-05	0.0018387	0.97634
cg07635017	-0.0102243	0.00540974	0.0620908
cg07635049	0.00111149	0.00362288	0.759731
cg07635106	0.00076799	0.00117623	0.515525
cg07635167	-0.00249139	0.00354311	0.483831
cg07635198	0.00189777	0.00498275	0.70423
cg07635206	-0.00592215	0.00564568	0.297097
cg07635227	-0.00202019	0.00463725	0.664174
cg07635249	0.00332297	0.00363623	0.363321
cg07635271	-0.00199336	0.00191652	0.301179
cg07635303	0.0149819	0.0144598	0.303024
cg07635306	-0.00845579	0.00991367	0.396033
cg07635318	-0.00181772	0.00115615	0.119529
cg07635333	-0.0102479	0.00741946	0.170747
cg07635369	-0.00472672	0.00273808	0.0878448
cg07635474	-0.00628226	0.00452376	0.168461
cg07635485	0.00192441	0.00418555	0.646825
cg07635530	-0.00189774	0.00189458	0.319281
cg07635567	0.00190663	0.00434841	0.662135
cg07635579	-0.0109085	0.00628863	0.0863469
cg07635586	0.000689096	0.0017626	0.696787
cg07635623	0.00440922	0.0034844	0.2091
cg07635625	0.00123218	0.00388173	0.751677
cg07635647	-0.00486529	0.00677145	0.474374
cg07635693	0.00417088	0.00609626	0.495686
cg07635705	0.00286872	0.00273365	0.296896
cg07635735	0.00605408	0.0113622	0.595512
cg07635744	-0.00121412	0.00387512	0.754794
cg07635747	-0.000737129	0.00181744	0.686042
cg07635754	0.000856645	0.00492895	0.862427
cg07635765	-0.0361798	0.0326134	0.270336
cg07635854	0.00190452	0.00329249	0.564459
cg07635881	-0.00122453	0.00605928	0.840317
cg07635888	0.00206759	0.00379154	0.586932
cg07635928	0.00527168	0.00649799	0.41942
cg07636037	-0.00208123	0.00292508	0.478671
cg07636058	0.00406249	0.00494788	0.413859
cg07636088	-0.00677272	0.00322538	0.0386407
cg07636095	0.000481308	0.0041362	0.907632
cg07636117	-0.000898086	0.00648203	0.890126
cg07636145	0.00212669	0.00216623	0.328947
cg07636146	0.0145595	0.0159262	0.363147
cg07636176	0.0096894	0.00535322	0.0737464
cg07636178	-0.00353697	0.00218142	0.108549
cg07636188	0.000929096	0.00455036	0.838689
cg07636194	-0.00225687	0.00668606	0.736517
cg07636225	0.0033805	0.00343657	0.327999
cg07636250	-0.00600788	0.00475319	0.209618
cg07636292	0.0173257	0.00988439	0.083154
cg07636295	0.00167197	0.0026556	0.530607
cg07636326	-0.0121165	0.0117483	0.305241
cg07636338	-0.00368524	0.00534288	0.492189
cg07636362	0.000468245	0.00152346	0.759307
cg07636370	-0.000454185	0.00382742	0.905813
cg07636393	-0.00667429	0.015233	0.662365
cg07636467	-0.00543306	0.00328567	0.101821
cg07636477	-0.00296523	0.00365525	0.41945
cg07636520	0.00242215	0.00757486	0.749915
cg07636552	-0.000826611	0.00445885	0.853357
cg07636567	0.0004804	0.0026026	0.853984
cg07636640	0.0117632	0.0128274	0.361658
cg07636650	-0.00929835	0.00577432	0.110956
cg07636653	0.0090785	0.00785597	0.251001
cg07636681	0.017872	0.0098748	0.0737702
cg07636688	-0.00147855	0.01002	0.883032
cg07636690	0.0275022	0.0130435	0.0378625
cg07636761	-0.00360795	0.00765913	0.638773
cg07636845	0.0326616	0.0130351	0.014084
cg07636846	-0.000875486	0.00143112	0.542299
cg07636865	-0.00118162	0.0047609	0.804571
cg07636870	-0.000252343	0.00144305	0.86159
cg07636952	-0.00280917	0.00481544	0.561155
cg07636973	0.00134449	0.00409841	0.743661
cg07636991	-0.00735767	0.00707177	0.301023
cg07637006	-0.00204483	0.00505886	0.687052
cg07637085	-0.000392225	0.00903425	0.96547
cg07637123	0.000944188	0.00200907	0.639557
cg07637143	-0.0319198	0.0207218	0.127093
cg07637175	0.00790817	0.00549353	0.153586
cg07637183	0.00998251	0.00631806	0.117737
cg07637188	-0.00566835	0.00648882	0.384765
cg07637213	0.00331563	0.00392283	0.40031
cg07637239	0.000294127	0.0115301	0.979707
cg07637243	-0.00564162	0.00574408	0.328743
cg07637334	0.0045955	0.00509475	0.369543
cg07637365	0.00130401	0.00163086	0.42613
cg07637440	0.00225616	0.00376941	0.551032
cg07637515	0.00997975	0.0107055	0.353808
cg07637516	-0.0109589	0.00590598	0.066903
cg07637534	0.0034101	0.00380251	0.372299
cg07637554	0.000747128	0.00869184	0.931698
cg07637584	-0.00961705	0.00778495	0.22003
cg07637599	0.00165008	0.00240228	0.493984
cg07637658	0.00874883	0.00712215	0.222611
cg07637672	0.00253872	0.00450468	0.574495
cg07637736	-0.00276447	0.0063655	0.665154
cg07637837	-0.0183433	0.00934041	0.0527387
cg07637886	-0.00282446	0.0066577	0.672438
cg07637915	0.000294826	0.00843456	0.972196
cg07637918	0.0034568	0.00466443	0.46063
cg07637987	0.00182553	0.00585314	0.755871
cg07637989	0.00412388	0.00373008	0.271958
cg07638009	-0.0702672	0.0331701	0.0369938
cg07638044	0.0125231	0.00507009	0.0154638
cg07638098	0.0010354	0.00121025	0.394609
cg07638105	0.00106311	0.00278054	0.703141
cg07638249	0.00236344	0.00391513	0.547635
cg07638261	-0.00449912	0.0228638	0.844459
cg07638279	0.0121275	0.00900593	0.181602
cg07638320	-0.00591178	0.00852669	0.489952
cg07638334	-0.00189383	0.00397995	0.635379
cg07638338	0.000531064	0.00513956	0.91794
cg07638358	0.00405338	0.00771136	0.600478
cg07638362	0.0030429	0.00341596	0.375498
cg07638368	-0.0543418	0.0174294	0.00246996
cg07638450	0.0140727	0.0182179	0.441931
cg07638462	0.00652786	0.00766395	0.396685
cg07638479	0.00217769	0.00175306	0.217493
cg07638500	-0.00042615	0.00342831	0.901362
cg07638536	-0.00118803	0.00340005	0.727623
cg07638545	0.00684976	0.00504183	0.17779
cg07638589	-0.000114622	0.00320465	0.97155
cg07638650	-0.000895076	0.00205952	0.664926
cg07638689	0.00405635	0.00409874	0.325085
cg07638723	0.00523171	0.00410595	0.205994
cg07638797	-0.00651639	0.00658294	0.324973
cg07638822	-0.00780162	0.00553818	0.162489
cg07638843	0.00337249	0.0062697	0.592018
cg07638857	0.0159439	0.0126147	0.209637
cg07638871	0.0009998	0.00205442	0.627724
cg07638882	-0.00592956	0.0067625	0.382994
cg07638884	0.00061244	0.00183755	0.739716
cg07638888	0.00933977	0.0130439	0.475892
cg07638890	0.00441671	0.00329722	0.183888
cg07638904	0.000350772	0.00161567	0.828634
cg07638935	0.00410827	0.00463405	0.37777
cg07638938	-0.00470351	0.0152648	0.758722
cg07638954	-0.00170343	0.00405297	0.675308
cg07639008	-0.00392889	0.00316353	0.217599
cg07639020	0.000511327	0.00635664	0.936072
cg07639026	0.000998976	0.00252101	0.692883
cg07639106	-0.000464427	0.00482186	0.92349
cg07639213	-0.0090663	0.00393276	0.0235278
cg07639259	0.0181943	0.0228333	0.427718
cg07639265	-0.00253634	0.00571104	0.658065
cg07639287	0.00374628	0.00261382	0.155368
cg07639295	-0.00103005	0.00462456	0.824263
cg07639326	0.0105453	0.0114188	0.358299
cg07639376	0.00291034	0.00240615	0.229731
cg07639400	-0.00262015	0.0077572	0.73635
cg07639473	-0.00057353	0.00563416	0.919154
cg07639476	0.00913883	0.00797163	0.254765
cg07639483	7.0123e-05	0.0015915	0.964957
cg07639489	0.00913892	0.0055734	0.10467
cg07639520	0.000777446	0.00362834	0.830838
cg07639536	0.0144481	0.00659982	0.031262
cg07639550	0.0015789	0.00144712	0.278255
cg07639558	0.019005	0.00752778	0.0133955
cg07639637	-0.00536134	0.00566534	0.346596
cg07639639	-0.0065688	0.00434409	0.134127
cg07639650	0.000863086	0.00138305	0.534231
cg07639685	0.0137479	0.0107878	0.205917
cg07639694	0.000874436	0.00127421	0.494376
cg07639697	0.000195878	0.00144007	0.89212
cg07639701	0.0199897	0.0112229	0.0783776
cg07639702	-0.0442229	0.0470292	0.349653
cg07639720	-0.00251314	0.00195227	0.201408
cg07639739	0.0030256	0.00263599	0.254196
cg07639828	-0.000304088	0.0058211	0.958458
cg07639849	0.00107868	0.00140076	0.443345
cg07639900	0.00434407	0.0106482	0.684303
cg07639963	-0.00134711	0.00171289	0.43374
cg07639982	0.000848038	0.0107044	0.937037
cg07640083	0.000850922	0.00115746	0.464218
cg07640117	-0.00181954	0.00501601	0.717674
cg07640164	-0.0110497	0.0060969	0.0733825
cg07640213	-0.012228	0.0104059	0.243162
cg07640233	0.00222646	0.00143996	0.125685
cg07640294	-0.00308413	0.00391066	0.432462
cg07640296	-0.0201038	0.0141811	0.159864
cg07640336	-0.00269792	0.0033406	0.421514
cg07640374	0.00758929	0.00343803	0.0299138
cg07640390	0.0164253	0.014021	0.244606
cg07640391	-0.00125964	0.0053537	0.814541
cg07640406	0.00768139	0.00426915	0.0754419
cg07640412	0.00397868	0.00569964	0.487002
cg07640473	0.00432615	0.00375661	0.252636
cg07640499	0.00156857	0.00385454	0.685052
cg07640566	0.00872843	0.00618648	0.161843
cg07640645	-0.00142984	0.00170368	0.40362
cg07640648	0.0159486	0.00993019	0.111881
cg07640662	0.0128327	0.00883176	0.149818
cg07640666	0.00203822	0.00435898	0.641246
cg07640670	-0.0249989	0.0322668	0.440584
cg07640747	0.00304946	0.00244768	0.216162
cg07640752	0.00440596	0.00709053	0.535971
cg07640800	0.00357117	0.00608083	0.558534
cg07640820	-0.00206358	0.00213102	0.335552
cg07640827	-0.000447429	0.00614189	0.942094
cg07640959	0.00635765	0.00475622	0.184804
cg07641027	0.00312422	0.00516355	0.54672
cg07641028	0.00573421	0.00725002	0.43114
cg07641033	0.002985	0.00324033	0.359493
cg07641040	-0.00413835	0.00501492	0.411511
cg07641134	-0.00252968	0.00230574	0.275616
cg07641145	-0.000174858	0.00390533	0.96439
cg07641160	0.00286433	0.00235182	0.226547
cg07641284	0.000260612	0.00385193	0.946213
cg07641323	-0.00572516	0.0166108	0.731178
cg07641350	-0.00374123	0.00378832	0.326102
cg07641355	0.00274114	0.00826287	0.740882
cg07641452	0.015824	0.012248	0.19979
cg07641486	-0.00109565	0.00331614	0.741892
cg07641497	-0.0103143	0.00651892	0.117232
cg07641524	0.000327875	0.00178175	0.854427
cg07641530	0.00734999	0.0055318	0.187428
cg07641535	0.00824674	0.0113616	0.469884
cg07641540	-0.00547887	0.00747655	0.465646
cg07641563	0.0109302	0.00957773	0.256914
cg07641567	-0.00663018	0.00314831	0.0380898
cg07641653	0.00395996	0.00253027	0.121205
cg07641662	0.0036459	0.00443369	0.413145
cg07641703	-0.0016037	0.00425615	0.707242
cg07641709	-0.00116891	0.00155378	0.453903
cg07641746	-0.0129382	0.00584582	0.0294978
cg07641748	-0.0112943	0.00670926	0.0958854
cg07641772	0.00253011	0.00794063	0.750772
cg07641791	-0.000987736	0.00371277	0.79084
cg07641807	-0.016281	0.0139234	0.245465
cg07641926	0.00659601	0.00537064	0.222699
cg07641963	-0.00204845	0.00365411	0.576518
cg07641965	0.00394125	0.00350435	0.263821
cg07642035	0.0273469	0.0133679	0.0438043
cg07642074	-0.0346587	0.0128669	0.0084796
cg07642125	-0.0126389	0.0152032	0.408062
cg07642170	0.000357297	0.00351899	0.91936
cg07642259	-0.00673825	0.00404846	0.0996306
cg07642291	0.000297961	0.006461	0.963323
cg07642404	-0.00904933	0.00935574	0.3361
cg07642443	0.00368885	0.00879171	0.675825
cg07642445	0.00717742	0.00746716	0.339117
cg07642463	0.00835322	0.00984563	0.398533
cg07642499	-0.000544796	0.00362787	0.880978
cg07642561	0.0025076	0.00117636	0.0358551
cg07642566	0.00571658	0.00405123	0.161789
cg07642569	-6.77828e-05	0.00423748	0.987274
cg07642595	-0.00730095	0.00651205	0.265311
cg07642638	0.00350732	0.00280314	0.214211
cg07642705	0.000660807	0.00147456	0.655166
cg07642741	0.00360745	0.00579631	0.535326
cg07642754	-0.0128734	0.00914856	0.162944
cg07642801	-0.0145603	0.00728892	0.048885
cg07642816	-0.00883541	0.00602697	0.146259
cg07642822	0.00466826	0.0153553	0.761841
cg07642888	0.00107744	0.00618027	0.862007
cg07642949	-0.00155814	0.00207014	0.453677
cg07643000	-0.0241485	0.0166495	0.150544
cg07643061	-0.013984	0.00969514	0.152788
cg07643096	0.0143666	0.00991495	0.150937
cg07643097	-0.00152152	0.00521883	0.771328
cg07643196	-0.0657938	0.0327695	0.04777
cg07643266	-0.00352062	0.00451142	0.437286
cg07643267	-0.00435583	0.00470936	0.357561
cg07643314	-0.00309229	0.00443022	0.48704
cg07643321	-0.00274571	0.00590308	0.643
cg07643322	-0.00955723	0.0161621	0.555829
cg07643355	-0.000474909	0.00427138	0.911726
cg07643404	-0.00962658	0.00640025	0.136179
cg07643435	-0.0109697	0.00449068	0.0165965
cg07643478	0.00265096	0.00323028	0.414084
cg07643489	0.0167713	0.00869747	0.0570799
cg07643503	0.00149412	0.00125202	0.235968
cg07643602	-0.00213417	0.00494958	0.667402
cg07643616	0.00391046	0.00575042	0.498291
cg07643626	-0.0193573	0.0154187	0.212679
cg07643696	-0.00105504	0.00493281	0.83114
cg07643762	0.00237224	0.00659969	0.720132
cg07643803	0.00669447	0.00963603	0.489074
cg07643829	0.00358038	0.00401591	0.375093
cg07643904	0.00127121	0.000924978	0.172874
cg07643912	-0.00384913	0.00308586	0.215619
cg07643930	0.00778102	0.00468818	0.100574
cg07643942	0.00252462	0.00584248	0.666727
cg07643980	-0.00594013	0.00822812	0.472273
cg07643998	0.00282192	0.00468353	0.548396
cg07644026	0.00993695	0.0141203	0.483476
cg07644039	-0.000188553	0.00348135	0.956931
cg07644091	0.00147998	0.00532968	0.781911
cg07644112	-0.00399254	0.0102041	0.696555
cg07644125	0.00716416	0.00618002	0.249528
cg07644140	0.0113505	0.00837301	0.178733
cg07644165	-0.00248891	0.00523794	0.635857
cg07644184	-0.0061859	0.0052011	0.23754
cg07644190	0.0203641	0.0125021	0.10696
cg07644247	-0.00905165	0.00963391	0.350044
cg07644303	0.00278834	0.00391458	0.478188
cg07644321	-0.00264353	0.00689439	0.702335
cg07644335	0.0168827	0.00764194	0.0297866
cg07644355	0.00117218	0.00424534	0.783118
cg07644368	-0.0109423	0.00579109	0.0621538
cg07644413	-0.000130623	0.00402918	0.974212
cg07644446	0.00246503	0.00612495	0.688335
cg07644467	-0.00492935	0.00445235	0.271288
cg07644482	-0.0065088	0.00449054	0.150808
cg07644571	-0.000749928	0.00255435	0.769771
cg07644689	0.0168397	0.00858105	0.0529083
cg07644696	-0.0127516	0.00895347	0.157964
cg07644698	-0.00195226	0.00390797	0.618648
cg07644738	0.00666522	0.00737141	0.368387
cg07644740	-0.00538528	0.00640548	0.402804
cg07644753	0.039383	0.033688	0.245576
cg07644807	-0.0119955	0.00699013	0.0897094
cg07644869	-0.0131592	0.00643917	0.0440159
cg07644884	4.74486e-06	0.00143043	0.997361
cg07644933	-0.00259342	0.00621809	0.67765
cg07644939	0.0196048	0.00889344	0.0301343
cg07644987	-0.00692631	0.00718564	0.337763
cg07645004	-0.00856254	0.00559481	0.129535
cg07645019	0.000350876	0.00355659	0.921639
cg07645027	0.0255448	0.015837	0.110371
cg07645029	0.00180784	0.00471267	0.702202
cg07645157	-0.00171021	0.00356192	0.632334
cg07645190	-0.00823829	0.00474359	0.085976
cg07645201	0.00221391	0.00385555	0.567305
cg07645228	-0.00410716	0.00584612	0.484216
cg07645237	-0.00366044	0.00762377	0.632336
cg07645286	0.0089186	0.00635119	0.163807
cg07645296	-0.0144355	0.00560536	0.0117043
cg07645299	0.00425316	0.00950821	0.65576
cg07645393	0.00162754	0.00144057	0.261669
cg07645461	0.00196432	0.0016712	0.243045
cg07645486	0.000499202	0.00603743	0.934292
cg07645502	0.00813158	0.00750406	0.281525
cg07645521	-0.00488423	0.0123526	0.693515
cg07645542	0.00432933	0.00346694	0.215107
cg07645554	-0.0171084	0.00830196	0.0423119
cg07645590	0.00295666	0.0048802	0.546194
cg07645614	-0.00117233	0.00262974	0.656852
cg07645655	-0.00319958	0.00413598	0.441266
cg07645656	-0.0038405	0.00855222	0.654502
cg07645671	-0.00248535	0.012369	0.84122
cg07645718	-0.000949189	0.00133437	0.478778
cg07645736	0.00508678	0.00332374	0.129537
cg07645741	-0.00624544	0.0139396	0.655241
cg07645761	-0.0285929	0.0139358	0.0432001
cg07645764	0.0120413	0.0051845	0.0225377
cg07645809	0.00065924	0.00341839	0.847525
cg07645844	-0.00210526	0.00499373	0.674371
cg07645858	0.000410752	0.00355955	0.908399
cg07645864	-0.00874734	0.00523083	0.0980646
cg07645886	0.00570728	0.00577432	0.325703
cg07645892	0.00779156	0.00792376	0.328178
cg07645896	0.00524467	0.00507857	0.304603
cg07645918	-0.000579268	0.00408453	0.88755
cg07645924	-0.00268349	0.00349699	0.444937
cg07645980	0.00121444	0.00571076	0.832091
cg07645993	0.0026784	0.00724416	0.712481
cg07646007	0.00499611	0.00505838	0.326044
cg07646069	-0.0037082	0.00353596	0.297215
cg07646083	-0.0124031	0.0176195	0.483349
cg07646209	-0.0155547	0.00953271	0.106354
cg07646250	-5.069e-05	0.00644683	0.993744
cg07646260	-0.0139183	0.00964163	0.152453
cg07646267	0.00207055	0.00316099	0.514175
cg07646293	-0.00154439	0.00368384	0.67608
cg07646362	-0.00405432	0.01037	0.696778
cg07646377	0.00122967	0.00128883	0.342677
cg07646441	0.00967422	0.00937792	0.305121
cg07646455	-0.00130848	0.00518444	0.801338
cg07646467	-0.00181283	0.00266398	0.497997
cg07646562	0.000841565	0.0108595	0.938407
cg07646615	-0.00877714	0.00592192	0.141915
cg07646627	0.0118481	0.010561	0.265005
cg07646631	-0.0132751	0.0078647	0.0950061
cg07646665	0.00585562	0.00674478	0.38769
cg07646731	-0.00465462	0.00260494	0.0774464
cg07646765	-0.00991651	0.00410133	0.0176977
cg07646791	0.00439544	0.0102994	0.670602
cg07646813	0.0234467	0.0121346	0.0565861
cg07646860	0.00669469	0.00652471	0.307711
cg07646941	-0.00487593	0.0127695	0.70351
cg07647036	0.00163122	0.00342922	0.635494
cg07647058	-0.00190318	0.00127709	0.139776
cg07647077	-0.00980931	0.00408163	0.0183727
cg07647127	-0.0010712	0.00324183	0.741869
cg07647147	0.0029897	0.00386816	0.441677
cg07647154	-0.00696758	0.00715004	0.332519
cg07647164	0.000867646	0.00151523	0.568382
cg07647179	0.0100052	0.0198593	0.615671
cg07647269	0.000901314	0.00428504	0.833894
cg07647353	-0.000159273	0.00156674	0.919262
cg07647459	-0.000751601	0.00519226	0.88524
cg07647508	-0.00736592	0.0120479	0.542539
cg07647598	-0.00188753	0.00392845	0.632094
cg07647651	0.008961	0.00630652	0.158917
cg07647691	-0.0114309	0.00652673	0.0834009
cg07647711	0.00499614	0.00310944	0.111729
cg07647717	0.00913189	0.0097663	0.352356
cg07647726	-0.00259662	0.00174373	0.140071
cg07647771	0.00183694	0.0040538	0.651576
cg07647796	0.00613392	0.00556465	0.273371
cg07647798	-0.000725769	0.00223261	0.745904
cg07647825	-0.000338961	0.00252029	0.893323
cg07647852	0.00175278	0.00362729	0.630152
cg07647993	0.00238689	0.00750857	0.751331
cg07648048	-0.000837102	0.00547025	0.87873
cg07648080	0.0157909	0.0104534	0.134516
cg07648143	0.0134188	0.00968344	0.169368
cg07648144	-0.0141668	0.00481814	0.00419959
cg07648176	-0.00422903	0.00557948	0.450523
cg07648207	-0.000213125	0.00228474	0.925894
cg07648215	0.00462008	0.0038336	0.231411
cg07648221	0.00235932	0.00421247	0.576864
cg07648338	-0.00629322	0.0080416	0.435997
cg07648340	-0.0260055	0.0143145	0.072702
cg07648342	0.00453906	0.00491167	0.357971
cg07648343	0.00185689	0.00937872	0.843515
cg07648428	0.0109577	0.00585772	0.0647572
cg07648436	-0.00266498	0.00121239	0.0305959
cg07648454	-0.00290992	0.00306577	0.345166
cg07648456	0.003851	0.00589826	0.51554
cg07648504	-0.00479198	0.00626934	0.446726
cg07648581	-0.000698227	0.00226801	0.758926
cg07648639	-0.00317358	0.00336341	0.348007
cg07648641	0.00625186	0.00599216	0.299681
cg07648665	0.000163496	0.00683063	0.980959
cg07648698	-0.00332707	0.0124512	0.789941
cg07648709	0.0139998	0.00821923	0.0920828
cg07648738	-3.83146e-05	0.00109466	0.972159
cg07648740	0.00169951	0.00737172	0.81821
cg07648746	-0.00220262	0.00533509	0.680728
cg07648749	0.00828672	0.0062497	0.188331
cg07648763	-0.00156958	0.00576705	0.786141
cg07648851	-0.00667888	0.00802698	0.407656
cg07648883	0.0139535	0.0117228	0.237173
cg07648933	0.000862789	0.00157978	0.586365
cg07648937	-0.00510435	0.00334193	0.130298
cg07648968	0.000705438	0.00773468	0.92754
cg07648981	-0.00139492	0.00588424	0.813168
cg07648983	-0.0047326	0.00601946	0.433877
cg07649045	0.00821338	0.00773915	0.291501
cg07649108	0.0152398	0.0105673	0.152846
cg07649114	0.0155925	0.0095514	0.106192
cg07649160	-0.0038586	0.00368628	0.298116
cg07649206	0.0040094	0.00392818	0.310238
cg07649216	0.0133681	0.0147479	0.367206
cg07649370	-0.0166668	0.0108607	0.128513
cg07649412	-0.000707022	0.00133645	0.598133
cg07649416	-0.00434104	0.00408923	0.291365
cg07649446	-0.00410638	0.00311437	0.190789
cg07649491	-0.000635689	0.00111944	0.571592
cg07649562	0.00159711	0.00124162	0.201747
cg07649585	-0.00582249	0.00431881	0.181103
cg07649586	-0.0061316	0.00729514	0.402929
cg07649619	-0.000816741	0.00190873	0.669784
cg07649645	-0.00280533	0.00375498	0.45702
cg07649646	-0.00140378	0.00168061	0.405848
cg07649656	-0.00233812	0.0041175	0.571599
cg07649668	0.00113124	0.00402151	0.77915
cg07649718	-0.00635349	0.00507806	0.214229
cg07649742	0.00535171	0.00546991	0.330594
cg07649822	0.0139464	0.00724335	0.0574453
cg07649828	-0.00414204	0.00592163	0.486121
cg07649832	-0.0126508	0.00871178	0.150057
cg07649835	0.00324121	0.00722345	0.654758
cg07649862	0.000807602	0.00120842	0.505703
cg07649982	0.00048286	0.0038345	0.900082
cg07649988	0.0024777	0.00242282	0.309309
cg07649992	-0.00550818	0.00480826	0.255116
cg07650009	-0.0112778	0.0105177	0.286567
cg07650045	-0.00344717	0.00577786	0.552313
cg07650061	0.000392008	0.0030043	0.896486
cg07650163	0.00189389	0.00689286	0.784151
cg07650252	0.00167578	0.00136128	0.221628
cg07650271	-0.00442751	0.0103962	0.671248
cg07650391	-0.0193243	0.0161646	0.235152
cg07650392	0.00164242	0.0102648	0.873248
cg07650406	0.0009003	0.00424423	0.832507
cg07650421	0.0104528	0.00874887	0.23543
cg07650438	0.0162682	0.0082956	0.0530707
cg07650439	-0.00697804	0.00960371	0.469422
cg07650504	0.00584454	0.00262905	0.0288038
cg07650516	-0.00893948	0.00591321	0.134213
cg07650554	0.0020431	0.00227107	0.370805
cg07650568	-0.00497456	0.00493367	0.316113
cg07650623	0.00959347	0.0112424	0.395821
cg07650640	0.00431851	0.0128868	0.738348
cg07650662	-0.00349514	0.00369214	0.346442
cg07650665	0.00489411	0.00486172	0.316889
cg07650677	0.00273605	0.00620197	0.660193
cg07650681	-0.00979522	0.0101356	0.336514
cg07650712	-0.00293117	0.00685389	0.669951
cg07650793	0.00202856	0.00736291	0.783577
cg07650823	-0.00623468	0.00337712	0.0682709
cg07650831	-0.0101268	0.00480653	0.0380066
cg07650862	-0.00871758	0.00407927	0.035401
cg07650887	0.00652132	0.00718627	0.366665
cg07650890	0.00639434	0.0036823	0.0860142
cg07650936	-0.0102017	0.00507161	0.0473651
cg07650961	0.00784798	0.00968976	0.420193
cg07651017	0.00856168	0.00521785	0.10444
cg07651030	-0.000454348	0.00397114	0.909175
cg07651033	0.000409126	0.00352172	0.907784
cg07651040	-0.000268326	0.00151906	0.860202
cg07651048	-0.00439478	0.00411225	0.288159
cg07651080	0.000125525	0.00514905	0.980607
cg07651182	0.000458675	0.0057534	0.936641
cg07651189	0.00419787	0.0116876	0.720336
cg07651242	0.000692723	0.00177396	0.697125
cg07651252	-0.00331032	0.00648535	0.611043
cg07651271	0.0228441	0.00993986	0.0239466
cg07651316	-0.00330043	0.00240303	0.173143
cg07651334	-0.00783659	0.00474723	0.102391
cg07651452	0.00557607	0.0041929	0.187033
cg07651540	-0.0002467	0.00439562	0.955372
cg07651551	0.0102303	0.00723829	0.161117
cg07651624	-0.00204861	0.010173	0.840874
cg07651645	0.00395921	0.00469346	0.401229
cg07651658	-0.0324511	0.016308	0.0497444
cg07651687	-0.00065039	0.00454322	0.886498
cg07651720	0.0113756	0.0144661	0.433792
cg07651728	-0.00486418	0.00471839	0.305446
cg07651766	0.00170141	0.00406471	0.676553
cg07651832	0.00739994	0.00631273	0.244306
cg07651857	-0.00161096	0.00130524	0.220444
cg07651874	0.00377093	0.00451207	0.405589
cg07651898	-0.0355769	0.014341	0.0150338
cg07651906	-0.00030846	0.00210391	0.883777
cg07651914	0.00321779	0.00526173	0.542433
cg07651917	-0.00566357	0.00660618	0.393627
cg07651970	-0.00925653	0.00845761	0.276773
cg07652045	-5.96559e-05	0.00729113	0.993491
cg07652096	0.00309489	0.0021088	0.145817
cg07652189	0.00277803	0.00676751	0.682451
cg07652246	0.00897955	0.00874929	0.307587
cg07652272	0.00336703	0.00396431	0.398026
cg07652284	0.000822869	0.00419134	0.844813
cg07652350	-0.0201672	0.0119638	0.0954408
cg07652354	-0.00107403	0.00544855	0.844191
cg07652408	0.000568622	0.00697225	0.935188
cg07652447	0.00547578	0.00534598	0.308543
cg07652482	-0.00241851	0.00384795	0.531311
cg07652488	-0.00136926	0.0365939	0.970238
cg07652592	-6.50458e-05	0.00151538	0.965861
cg07652614	0.0154887	0.00932856	0.100444
cg07652774	0.00136168	0.00332171	0.682863
cg07652784	-0.00526325	0.00355875	0.142763
cg07652786	0.017021	0.0175869	0.335816
cg07652788	-0.00113394	0.00375296	0.763262
cg07652798	-0.0180164	0.0121273	0.140999
cg07652830	-0.00637156	0.0033297	0.0589654
cg07652837	-0.00105568	0.00143116	0.462719
cg07652854	0.00556252	0.00782819	0.479247
cg07652864	-0.00788907	0.00974686	0.420495
cg07652906	-0.00705924	0.00410973	0.0894108
cg07652925	0.000135342	0.00414105	0.974002
cg07652954	0.0019467	0.0050217	0.699217
cg07652957	-0.0131801	0.00745947	0.0807531
cg07652982	-0.00204893	0.00373258	0.584459
cg07653043	-0.00823155	0.00787235	0.298629
cg07653053	0.00739252	0.00516521	0.155952
cg07653058	0.0154559	0.00626798	0.0156314
cg07653084	0.00256917	0.00564621	0.650224
cg07653186	-0.00202504	0.00550477	0.713864
cg07653189	-5.80858e-05	0.00513513	0.991001
cg07653202	0.00693903	0.00555982	0.215355
cg07653264	0.000754366	0.00418523	0.85738
cg07653289	0.00330535	0.00253123	0.195053
cg07653326	0.00162231	0.0098786	0.869935
cg07653363	0.00436291	0.00379432	0.253356
cg07653370	0.00813618	0.00777464	0.298228
cg07653395	0.00737927	0.00712082	0.302936
cg07653418	0.00204154	0.00539109	0.705842
cg07653477	0.0144833	0.0131843	0.275005
cg07653550	-0.00326929	0.00521026	0.531994
cg07653555	0.0169862	0.00882963	0.0576535
cg07653647	-0.00198463	0.00214624	0.35768
cg07653691	0.0037189	0.00524366	0.480085
cg07653695	0.0153609	0.0104888	0.146661
cg07653699	-0.00617901	0.00406557	0.132178
cg07653728	-0.00344148	0.00851835	0.687198
cg07653800	0.00300246	0.0112853	0.790829
cg07653885	0.00573674	0.0158542	0.718345
cg07653913	-0.00660455	0.0140523	0.639534
cg07653939	-0.00286499	0.00469169	0.543022
cg07653943	-0.00573238	0.00584841	0.329725
cg07653946	0.00244456	0.00335934	0.468758
cg07654009	0.00273457	0.00800288	0.733402
cg07654012	0.000394355	0.00304705	0.897322
cg07654200	0.000617077	0.00979207	0.949897
cg07654202	0.0245923	0.0148399	0.101086
cg07654263	-0.00356786	0.00847207	0.674697
cg07654267	0.00559169	0.00524534	0.289359
cg07654450	-0.00255304	0.00159224	0.112464
cg07654471	0.00212784	0.00514403	0.680147
cg07654533	-0.00877791	0.00382952	0.0243094
cg07654540	0.00220678	0.0041385	0.595233
cg07654559	-0.0148066	0.00646734	0.0244744
cg07654569	2.40047e-05	0.00772384	0.997527
cg07654579	-0.0074863	0.00500666	0.138463
cg07654588	0.0113006	0.00728945	0.124707
cg07654629	-0.00592788	0.0155126	0.703294
cg07654631	0.00703467	0.00578447	0.227224
cg07654693	0.0030331	0.0112919	0.788867
cg07654712	-0.00132273	0.00134887	0.329498
cg07654843	0.00120295	0.00392355	0.759882
cg07654862	-0.00930176	0.00367031	0.0130562
cg07654864	-0.00877955	0.00953435	0.359684
cg07654871	-0.00989545	0.00488892	0.0460321
cg07654896	0.00117145	0.00480986	0.808151
cg07654934	0.00625111	0.0127837	0.626078
cg07654982	0.000222585	0.00560038	0.968388
cg07655045	-0.00056942	0.00160359	0.723381
cg07655119	-0.00113746	0.00163072	0.487338
cg07655126	-0.0091688	0.00520842	0.0818579
cg07655143	0.00290513	0.00927095	0.754759
cg07655163	-0.00824065	0.00441862	0.0655551
cg07655182	-0.0057315	0.00402705	0.158239
cg07655227	-0.00603138	0.00596837	0.315031
cg07655261	-0.031023	0.0387695	0.425779
cg07655338	-0.000338378	0.00128778	0.793356
cg07655364	-0.0114301	0.0134772	0.398705
cg07655373	0.00282476	0.00165389	0.0912116
cg07655450	0.000283338	0.00187208	0.880051
cg07655451	0.0038128	0.00661906	0.56608
cg07655457	0.00198001	0.00145744	0.177799
cg07655471	-0.00841358	0.0092643	0.366296
cg07655479	-0.00207327	0.00253995	0.416578
cg07655487	-0.00554486	0.00796784	0.488343
cg07655598	-0.00146139	0.00281398	0.604849
cg07655602	0.00389703	0.00512448	0.449027
cg07655605	-0.00188278	0.00483882	0.698155
cg07655617	-0.00177146	0.00168255	0.295329
cg07655627	-0.0190548	0.0176894	0.284375
cg07655636	0.00109543	0.00192189	0.570165
cg07655663	0.00417871	0.0062838	0.507811
cg07655693	-0.000281755	0.00212978	0.895058
cg07655761	-0.00215563	0.00113273	0.0603425
cg07655795	0.000606786	0.00481511	0.900009
cg07655853	-0.00659551	0.0032416	0.0449311
cg07655864	-0.00180436	0.0037902	0.635226
cg07655880	-0.00692365	0.00495128	0.165561
cg07655894	-0.0048615	0.00473745	0.307649
cg07655948	-0.00256834	0.00912341	0.778987
cg07655965	-0.000956133	0.00195202	0.625496
cg07656025	-0.0110719	0.00985159	0.264161
cg07656055	-0.0266201	0.0169923	0.120839
cg07656086	-0.0103129	0.0113374	0.365528
cg07656173	-0.00893582	0.0126409	0.48152
cg07656304	0.000376576	0.00175918	0.830998
cg07656337	-0.00456869	0.0115427	0.693215
cg07656343	-0.00367354	0.00614228	0.551344
cg07656347	-0.0117979	0.00705044	0.0978496
cg07656362	-0.00108097	0.00143907	0.454588
cg07656363	0.0209476	0.011185	0.0644493
cg07656391	-0.00174468	0.00233163	0.456318
cg07656445	-0.0101667	0.0100895	0.316414
cg07656484	0.0104735	0.0044683	0.0213592
cg07656485	-0.00308064	0.00557714	0.582111
cg07656520	0.00293447	0.00347947	0.401337
cg07656596	-0.0181101	0.024136	0.455077
cg07656641	0.00223082	0.00386797	0.565603
cg07656646	-0.00226237	0.00371015	0.543599
cg07656648	0.0011466	0.0017047	0.502979
cg07656719	-0.0067631	0.0043369	0.122524
cg07656744	-0.00586922	0.011143	0.59973
cg07656751	0.000902868	0.00303199	0.766581
cg07656804	-0.00176509	0.0101327	0.862115
cg07656844	-0.00505658	0.00334556	0.134302
cg07656865	0.000558761	0.0042524	0.895763
cg07656883	-0.000225449	0.0036996	0.951548
cg07656888	-0.00199177	0.0101283	0.844558
cg07656922	-0.0104969	0.00795101	0.190231
cg07656925	0.000713533	0.00362481	0.844406
cg07656930	-0.00918209	0.00351951	0.0106909
cg07656988	0.0106459	0.0096193	0.271464
cg07657044	0.000786776	0.00464311	0.865836
cg07657064	0.000447059	0.00134267	0.739963
cg07657075	0.0140812	0.00719555	0.0535617
cg07657142	-0.000162559	0.00123366	0.895471
cg07657192	-0.000600673	0.00679964	0.92981
cg07657236	-0.000133802	0.00136254	0.921999
cg07657307	-0.00800002	0.00754856	0.292165
cg07657332	-0.00121024	0.00678719	0.858892
cg07657348	-0.00368176	0.00504447	0.467437
cg07657357	-0.0161398	0.00992814	0.107639
cg07657440	-0.0167516	0.0159334	0.29601
cg07657456	0.0140836	0.0116129	0.228506
cg07657463	-0.0175225	0.0122673	0.156761
cg07657472	0.0260553	0.0106477	0.016415
cg07657516	-0.00155171	0.00685759	0.821518
cg07657529	0.00225772	0.00390014	0.564165
cg07657539	0.000568283	0.00463771	0.902758
cg07657658	0.00417075	0.013173	0.752295
cg07657727	-0.00705295	0.0087516	0.422495
cg07657743	-0.00079639	0.00166314	0.633248
cg07657771	-0.00919296	0.00492181	0.0651568
cg07657776	-0.0058313	0.00644818	0.368317
cg07657824	0.0124759	0.00800185	0.122596
cg07657870	-0.00120594	0.00558699	0.829612
cg07657920	0.00365779	0.0085058	0.668234
cg07657950	-0.00511108	0.00265624	0.0576011
cg07657954	0.00095822	0.00949087	0.919813
cg07657974	-0.00238307	0.0051012	0.641555
cg07657976	0.00131972	0.00591056	0.82384
cg07658036	-0.000836216	0.00262336	0.750674
cg07658040	-0.00233728	0.0045793	0.611063
cg07658206	0.00472454	0.00916074	0.607346
cg07658207	-0.000854427	0.00145938	0.559744
cg07658280	-0.0251508	0.0168913	0.140108
cg07658357	0.00558196	0.00638327	0.384272
cg07658383	-0.00659008	0.00534336	0.220778
cg07658428	-0.0016477	0.00518043	0.7512
cg07658438	0.00589819	0.00746496	0.431608
cg07658439	-0.0032024	0.00642735	0.619568
cg07658449	0.0324869	0.0112737	0.00498182
cg07658503	-0.000417994	0.0021351	0.845245
cg07658533	-0.00108517	0.00418355	0.795947
cg07658578	0.00213707	0.00338112	0.529006
cg07658590	-0.00493858	0.00833366	0.554981
cg07658614	8.16503e-05	0.00599374	0.989162
cg07658637	-0.00402661	0.00624008	0.520443
cg07658640	-0.00247771	0.010333	0.811061
cg07658646	-0.0106159	0.00470013	0.0264059
cg07658678	-0.00415147	0.00611537	0.49903
cg07658681	0.000322977	0.00552933	0.953555
cg07658718	-0.000740461	0.00126685	0.560403
cg07658771	-0.00404264	0.00356078	0.259357
cg07658809	-0.0103523	0.00785858	0.191189
cg07658818	0.00195357	0.00777329	0.80216
cg07658854	0.0010581	0.00365214	0.772719
cg07658904	-0.00399965	0.00399894	0.319999
cg07658920	-0.0102092	0.00662207	0.126779
cg07659053	0.00616928	0.0271637	0.820867
cg07659054	0.00898776	0.00481472	0.0653083
cg07659072	0.00789642	0.00831341	0.344825
cg07659075	0.00279001	0.00742311	0.70794
cg07659140	-0.00279073	0.0051686	0.590618
cg07659168	-0.00431483	0.00794916	0.588653
cg07659235	-0.000245266	0.00438621	0.955536
cg07659240	-0.00233499	0.00469519	0.620221
cg07659305	-0.00471762	0.00587062	0.423819
cg07659344	0.00237404	0.00470591	0.615199
cg07659375	0.0112034	0.0124111	0.369181
cg07659529	-0.00791852	0.00778225	0.311732
cg07659535	-0.0104699	0.00855863	0.224512
cg07659539	-0.000610283	0.00314501	0.846591
cg07659571	0.000219011	0.00376634	0.953763
cg07659576	0.00738255	0.00860184	0.393112
cg07659624	0.00210677	0.00393926	0.594143
cg07659651	0.00626199	0.0117031	0.593964
cg07659663	0.00411142	0.00419451	0.32971
cg07659704	-0.0101409	0.00491686	0.0421453
cg07659840	-0.000395046	0.00374201	0.916166
cg07659892	-0.000209337	0.00225419	0.926224
cg07659893	-0.00735551	0.00413846	0.0790047
cg07659911	-0.00576804	0.00870507	0.509334
cg07659939	-0.000438646	0.0035375	0.901602
cg07659975	-0.000542372	0.00148982	0.716702
cg07660029	-0.0221	0.0131079	0.0953777
cg07660114	4.58589e-05	0.00438279	0.991676
cg07660149	-0.0150668	0.00515342	0.00440922
cg07660176	0.00154477	0.00530076	0.77142
cg07660204	-0.0223849	0.0138827	0.110491
cg07660236	0.00422275	0.00270745	0.122467
cg07660247	-0.00240044	0.00609024	0.694439
cg07660283	-0.00617833	0.00843353	0.465777
cg07660378	0.00299103	0.00353042	0.399199
cg07660381	-0.00115119	0.00984335	0.907168
cg07660473	0.00746026	0.0070905	0.295645
cg07660477	0.012014	0.00719635	0.0986222
cg07660494	0.00385285	0.00482641	0.426878
cg07660512	-0.00288829	0.00439944	0.513226
cg07660543	-0.00464148	0.00434687	0.288576
cg07660570	0.00471393	0.00386274	0.225626
cg07660627	-0.00544069	0.00542805	0.318965
cg07660635	-0.0175363	0.0149859	0.245122
cg07660643	0.0017935	0.00212241	0.40041
cg07660645	-0.00464088	0.00249517	0.0662725
cg07660663	0.001466	0.00207209	0.481149
cg07660665	-0.00244255	0.00759074	0.748392
cg07660671	0.00130006	0.00746093	0.862074
cg07660693	-0.000687227	0.00520538	0.895271
cg07660711	0.0219745	0.0174024	0.210061
cg07660750	-0.019016	0.0150595	0.210062
cg07660753	0.00201113	0.00368038	0.586157
cg07660800	-0.00189354	0.00412848	0.647626
cg07660811	-0.00120085	0.00784895	0.878757
cg07660838	-0.00357964	0.0122868	0.771485
cg07660890	-0.0128959	0.00579423	0.0286233
cg07660891	0.00155429	0.00470529	0.741946
cg07660894	-0.000351931	0.00406338	0.93118
cg07660929	0.00102148	0.00152791	0.505553
cg07660991	0.00127678	0.00557009	0.819235
cg07661051	0.0208083	0.0126554	0.10374
cg07661085	-0.010997	0.00801655	0.173657
cg07661093	0.00955246	0.0290898	0.743414
cg07661102	-0.0120145	0.00623384	0.0572048
cg07661141	0.0121146	0.0113716	0.28967
cg07661156	0.00179337	0.00458486	0.696643
cg07661162	-0.00804227	0.00318534	0.0133909
cg07661168	0.00139519	0.00354689	0.695018
cg07661177	0.00160543	0.00196778	0.416809
cg07661246	0.0107957	0.00532589	0.0457218
cg07661291	0.00404684	0.00361625	0.26619
cg07661340	0.000897333	0.00247421	0.717727
cg07661377	-0.00057724	0.00215011	0.788973
cg07661389	-0.0248027	0.0179772	0.171222
cg07661407	-0.000590069	0.00203401	0.772429
cg07661461	-0.00216604	0.00377686	0.567783
cg07661480	-0.00145105	0.0108771	0.894181
cg07661528	-0.00251567	0.00913699	0.783717
cg07661564	0.00851162	0.00754696	0.262497
cg07661636	-0.00471683	0.00729574	0.519646
cg07661702	0.0105807	0.0112717	0.350486
cg07661754	0.00171704	0.00679505	0.801104
cg07661755	-0.00560314	0.00924026	0.545839
cg07661818	-0.00134188	0.00167032	0.423955
cg07661835	-0.00368743	0.005774	0.524743
cg07661836	-0.000174982	0.00235173	0.940858
cg07661848	0.000867097	0.00349374	0.804576
cg07661849	-0.00209181	0.00399192	0.601603
cg07661869	-0.00408173	0.0069576	0.558953
cg07661872	-0.0254553	0.0114888	0.029325
cg07661879	0.00372196	0.00797413	0.641843
cg07661882	-0.00172692	0.0120017	0.885921
cg07661899	-0.00821624	0.00543202	0.134017
cg07661904	0.0014009	0.00333264	0.675259
cg07661965	-0.00299839	0.00707883	0.672924
cg07662029	0.00304169	0.00827962	0.714234
cg07662082	-0.00734659	0.00519661	0.16101
cg07662121	-0.020365	0.0188135	0.282036
cg07662137	0.00660031	0.00340018	0.0554757
cg07662150	0.000620309	0.00133068	0.642266
cg07662287	-0.00231636	0.00312518	0.460573
cg07662300	0.000472882	0.00462287	0.91876
cg07662372	-0.00863852	0.00446659	0.0563603
cg07662393	-0.00743391	0.00668914	0.269484
cg07662403	-8.051e-05	0.00370406	0.982709
cg07662510	-0.00208463	0.0108802	0.848503
cg07662551	-0.000165304	0.0020085	0.934596
cg07662676	-0.000212292	0.00114544	0.853396
cg07662734	-0.00265842	0.00353656	0.454261
cg07662833	-0.000824842	0.00402834	0.838238
cg07662864	0.00650181	0.00532415	0.225312
cg07662935	-0.0168914	0.00900597	0.0640677
cg07662945	-0.00485378	0.00493295	0.327869
cg07662964	-0.016261	0.0092935	0.0836928
cg07662988	-0.015284	0.010628	0.153997
cg07662995	0.0135202	0.00754712	0.0766999
cg07663052	0.00797528	0.00617761	0.200124
cg07663200	0.00253506	0.00163159	0.123878
cg07663211	0.0109647	0.0109957	0.321443
cg07663239	0.0170943	0.00724501	0.02054
cg07663260	-0.00715439	0.00379536	0.0627631
cg07663278	0.00954695	0.00630796	0.133783
cg07663280	0.000361975	0.00213617	0.865835
cg07663344	-0.000234026	0.00524151	0.96449
cg07663404	-0.00121229	0.00348	0.728413
cg07663468	-0.000892067	0.00176782	0.615105
cg07663492	-0.00637627	0.00517264	0.221011
cg07663496	-0.0014903	0.00192428	0.440752
cg07663523	-0.00478727	0.00357787	0.184375
cg07663535	-0.0010569	0.00152351	0.489702
cg07663571	0.000964773	0.00129548	0.458447
cg07663572	0.00749838	0.00393285	0.0598728
cg07663665	0.000127936	0.0126526	0.991956
cg07663722	0.0169835	0.0120532	0.162387
cg07663732	-0.00391656	0.00584648	0.504696
cg07663765	-0.00210377	0.0038797	0.589033
cg07663788	-0.0038987	0.00443493	0.381775
cg07663789	-0.00101024	0.00181032	0.578246
cg07663850	9.51901e-05	0.00482028	0.98429
cg07663893	0.00179354	0.00776343	0.817838
cg07663906	0.000589007	0.00958664	0.951149
cg07663953	-0.000890624	0.00388272	0.819111
cg07663964	0.00355561	0.00327382	0.280447
cg07663984	0.00199848	0.00126944	0.119046
cg07664000	-0.00247637	0.0159963	0.87733
cg07664005	0.00274044	0.00230876	0.238468
cg07664027	-0.00847887	0.00492901	0.0889519
cg07664029	-0.00828902	0.0100837	0.413312
cg07664057	-0.00126279	0.00345468	0.715602
cg07664061	-0.00851932	0.00846933	0.317252
cg07664173	-0.000637038	0.00279392	0.820174
cg07664183	-0.00960931	0.0144364	0.507408
cg07664198	-0.0036652	0.00185849	0.0517699
cg07664257	0.00428587	0.00518772	0.410975
cg07664272	0.00285507	0.00373733	0.446974
cg07664277	0.000506919	0.00139142	0.716504
cg07664312	0.00278721	0.00479708	0.562728
cg07664323	0.0105959	0.00820053	0.199743
cg07664358	0.00209016	0.00151821	0.172129
cg07664454	-0.000739577	0.00153737	0.631678
cg07664455	-0.000508152	0.00578286	0.93018
cg07664480	-0.00632528	0.00482933	0.193724
cg07664489	0.00939971	0.00488563	0.05763
cg07664520	-0.00951733	0.00466571	0.0443988
cg07664525	-0.00256943	0.00520593	0.622862
cg07664553	-0.0015966	0.0038686	0.680836
cg07664579	-0.00926874	0.0404871	0.81946
cg07664583	0.00130545	0.00601987	0.828828
cg07664643	0.00624533	0.00605172	0.304936
cg07664651	-0.00362256	0.00464107	0.437189
cg07664667	0.00305031	0.00229207	0.186728
cg07664722	-0.00135314	0.00432651	0.755214
cg07664760	0.00406473	0.00201936	0.0472197
cg07664822	-0.0047462	0.00327005	0.150261
cg07664856	0.00124731	0.00191551	0.516658
cg07664897	0.00762511	0.00882496	0.389942
cg07664909	-0.0217644	0.0156803	0.168677
cg07664915	0.00457015	0.00413003	0.271532
cg07664943	-0.00115593	0.00874337	0.895127
cg07664976	0.00537309	0.00612611	0.382858
cg07664990	0.00242725	0.00372166	0.515994
cg07664999	0.00358752	0.00846888	0.672894
cg07665031	0.0116329	0.00681281	0.0912951
cg07665044	0.00420998	0.00345707	0.226597
cg07665060	0.00794935	0.00636175	0.214814
cg07665063	-0.00817273	0.00625024	0.194458
cg07665115	-0.00204263	0.00496862	0.682006
cg07665125	-0.00648051	0.00553213	0.244624
cg07665134	0.00561687	0.00808104	0.488865
cg07665144	-0.000459477	0.00616155	0.940727
cg07665161	-0.0158012	0.00761942	0.0410537
cg07665217	-0.0179112	0.048328	0.711823
cg07665222	0.00456696	0.0094343	0.629545
cg07665229	-0.00701577	0.00648701	0.282459
cg07665241	0.00359509	0.0103555	0.729303
cg07665260	0.00400113	0.00290618	0.172117
cg07665320	0.000691045	0.00405766	0.865165
cg07665346	0.00158171	0.00950915	0.868279
cg07665352	0.000908534	0.00691641	0.895794
cg07665458	-0.00464993	0.00391246	0.237873
cg07665487	0.0142932	0.00972095	0.145073
cg07665508	0.00314094	0.00296902	0.293028
cg07665510	0.000513411	0.00252853	0.839572
cg07665521	0.00451856	0.0047468	0.343776
cg07665535	-0.00928068	0.0142602	0.516884
cg07665542	0.00128324	0.00461034	0.781413
cg07665575	-0.00843593	0.0109288	0.442267
cg07665650	0.0044604	0.00568391	0.434737
cg07665718	-0.00958175	0.00565167	0.0935788
cg07665877	-0.00300815	0.00556334	0.590089
cg07665907	0.0010049	0.0031455	0.750135
cg07665923	-0.00411194	0.0104362	0.694539
cg07665929	0.0126601	0.0045737	0.00689029
cg07665966	0.00596012	0.00440926	0.179966
cg07666031	-0.00370245	0.00349416	0.292254
cg07666065	0.00217207	0.00229612	0.346782
cg07666098	-3.47954e-06	0.00232133	0.998807
cg07666134	0.00278636	0.00349477	0.427452
cg07666195	-0.00104383	0.0041454	0.801786
cg07666210	-0.00523684	0.0056019	0.352463
cg07666246	0.00563774	0.0131997	0.670355
cg07666247	0.00518264	0.00385195	0.181973
cg07666271	-0.00974943	0.00608088	0.112495
cg07666293	-0.000380962	0.00127427	0.765679
cg07666312	-0.00319954	0.00249714	0.203499
cg07666532	0.00546538	0.0105933	0.607212
cg07666677	-0.00220483	0.00420025	0.600968
cg07666722	0.00327441	0.00651406	0.616467
cg07666727	0.00307133	0.0101339	0.762556
cg07666840	0.00295334	0.0025422	0.248524
cg07666910	-0.0151417	0.00862621	0.0827265
cg07666934	-0.00581696	0.00684122	0.397502
cg07666998	-0.00319036	0.0041731	0.446635
cg07667002	0.00430894	0.00346082	0.216452
cg07667018	0.000919039	0.00434996	0.833167
cg07667019	-0.0160571	0.00980722	0.105186
cg07667161	-0.00291826	0.0031977	0.363969
cg07667243	0.00159746	0.00578706	0.783173
cg07667295	0.000466048	0.00144379	0.747626
cg07667327	0.00184114	0.00357024	0.607378
cg07667389	-0.00329857	0.0042366	0.438334
cg07667419	0.0026102	0.00282028	0.357261
cg07667469	-0.00340842	0.00410584	0.408731
cg07667539	-0.00249384	0.00295722	0.401371
cg07667560	-0.0146846	0.00868643	0.0945082
cg07667591	-0.00812822	0.00523092	0.123843
cg07667595	0.000572193	0.00155293	0.713425
cg07667666	0.011013	0.00742442	0.141597
cg07667731	0.00309204	0.00232386	0.186809
cg07667785	-0.00113668	0.00596428	0.849298
cg07667790	0.00113446	0.00198142	0.568427
cg07667810	0.00943394	0.00747038	0.210019
cg07667813	-0.00357395	0.00242218	0.143685
cg07667815	-0.00301221	0.0066937	0.653825
cg07667885	0.00353932	0.00665274	0.596075
cg07667901	0.00137456	0.00741084	0.853284
cg07667906	0.00201635	0.00584783	0.731074
cg07667917	0.000964197	0.00162602	0.554732
cg07667977	-0.000737269	0.00157013	0.639845
cg07668008	-0.0172847	0.0155814	0.270353
cg07668036	-0.000786569	0.00115167	0.496433
cg07668089	-0.0151654	0.00939565	0.110131
cg07668206	0.00357481	0.00218658	0.105686
cg07668267	0.00430033	0.00277291	0.124571
cg07668312	-0.00511147	0.0222689	0.818993
cg07668358	0.00127654	0.00719839	0.859656
cg07668407	-0.0074954	0.00316381	0.0200441
cg07668491	0.00488061	0.0105487	0.644754
cg07668501	-0.00543229	0.0039583	0.173472
cg07668558	-0.00760468	0.00511389	0.140613
cg07668586	0.0162649	0.00905166	0.0758215
cg07668606	0.00376542	0.0125858	0.765516
cg07668609	-0.00606712	0.00363159	0.0983843
cg07668613	0.0172668	0.0122054	0.16073
cg07668623	-0.00150633	0.00126859	0.238298
cg07668657	-0.0042055	0.00405745	0.302846
cg07668671	0.00566307	0.005165	0.275915
cg07668693	-0.00242832	0.00372453	0.516133
cg07668724	0.00969897	0.0104902	0.357747
cg07668726	0.00189076	0.00849153	0.824319
cg07668739	0.000369358	0.0032684	0.910284
cg07668757	0.0052413	0.00381795	0.173341
cg07668802	-0.00547735	0.0030544	0.0764049
cg07668809	0.0155032	0.00520785	0.00377069
cg07668826	-0.00545757	0.00563595	0.335554
cg07668897	-0.0180859	0.0107927	0.0973772
cg07668936	0.0084519	0.00524677	0.110829
cg07668955	-0.00412677	0.00451593	0.363335
cg07668993	0.00614264	0.00802	0.4458
cg07668999	-0.011736	0.00479677	0.0164312
cg07669002	0.00287748	0.00670858	0.669038
cg07669147	-0.00232145	0.0038049	0.543372
cg07669169	-0.00737819	0.00816058	0.368426
cg07669182	-0.0121316	0.00394787	0.0028301
cg07669199	-0.00753503	0.00620565	0.227949
cg07669234	-0.00601623	0.00835513	0.473415
cg07669309	0.00711821	0.0107199	0.508436
cg07669403	-0.00133859	0.00732051	0.855337
cg07669460	-0.000606809	0.00168629	0.719833
cg07669489	0.00141259	0.00212935	0.508834
cg07669496	0.00329672	0.00939798	0.726594
cg07669555	-0.00258323	0.00143905	0.0761119
cg07669686	0.00902617	0.00605283	0.139518
cg07669776	0.00230611	0.00400573	0.566303
cg07669793	0.00327192	0.00205578	0.115109
cg07669797	-0.0163871	0.0103966	0.118612
cg07669814	-0.00337159	0.00983388	0.732535
cg07669822	0.0060526	0.00981398	0.539022
cg07669870	-0.000156795	0.00165149	0.92458
cg07669891	0.000295854	0.00176062	0.866942
cg07669899	-0.0124904	0.0106365	0.243481
cg07669969	0.00133913	0.00595995	0.822748
cg07669973	-0.00201842	0.00442772	0.649627
cg07670068	-0.00438665	0.00523185	0.404075
cg07670146	0.0125295	0.00940617	0.186323
cg07670185	0.0111937	0.0088202	0.207791
cg07670188	-0.0109001	0.00467217	0.021957
cg07670227	0.00742781	0.00508092	0.147371
cg07670251	-0.00335978	0.00648489	0.605708
cg07670259	0.0087836	0.00472987	0.0666876
cg07670266	-0.00278059	0.00216413	0.202253
cg07670335	0.00325651	0.00425897	0.446564
cg07670389	-0.0131759	0.0104261	0.209699
cg07670421	0.00874719	0.0132721	0.511594
cg07670516	0.0165321	0.0153614	0.284809
cg07670518	0.00425684	0.00432729	0.327981
cg07670544	0.00523525	0.00573202	0.363591
cg07670566	0.00476208	0.00607056	0.434904
cg07670676	0.00825605	0.0109604	0.453327
cg07670713	0.00244973	0.00488416	0.61724
cg07670722	0.00119532	0.00699611	0.864734
cg07670736	-0.00795132	0.00957735	0.408686
cg07670811	-0.0325793	0.0171388	0.0606246
cg07670870	0.00246924	0.00393786	0.532268
cg07671011	0.00684485	0.00699481	0.33051
cg07671055	0.0131504	0.0161483	0.417667
cg07671059	-0.00356412	0.00718807	0.621259
cg07671185	-0.0158355	0.0108247	0.147095
cg07671221	0.00190383	0.00398952	0.634411
cg07671291	-0.00736178	0.00384467	0.0588041
cg07671342	-0.00641637	0.00623118	0.305995
cg07671369	-0.00224361	0.00164357	0.175745
cg07671383	-0.0012736	0.00359552	0.724032
cg07671394	0.0134303	0.00584489	0.0239734
cg07671395	0.0236354	0.0589444	0.689419
cg07671420	-0.00109431	0.00294286	0.710908
cg07671446	0.000976464	0.0101611	0.923664
cg07671484	0.00304758	0.00984276	0.757585
cg07671524	-0.0140068	0.0111241	0.211351
cg07671586	0.00324204	0.00398322	0.417911
cg07671620	0.00182328	0.00111145	0.104523
cg07671622	0.00725709	0.00505512	0.154704
cg07671644	0.00104236	0.00669846	0.876699
cg07671695	-0.00508885	0.00348568	0.147911
cg07671727	0.00400662	0.00917642	0.663468
cg07671752	-0.00780957	0.00409113	0.0595713
cg07671762	-0.00141574	0.00448454	0.752992
cg07671805	-0.00967933	0.00561283	0.0881688
cg07671819	0.0109249	0.0109275	0.320202
cg07671946	0.0188874	0.0129847	0.149383
cg07671976	0.0035719	0.00606037	0.55713
cg07672051	0.00482594	0.00621961	0.439899
cg07672071	0.0255397	0.0141871	0.0752933
cg07672076	0.00746823	0.00598948	0.215783
cg07672102	-0.00288053	0.0087119	0.741709
cg07672104	-0.000512414	0.00682127	0.940292
cg07672123	-0.00271143	0.00154857	0.0834834
cg07672238	0.00391297	0.00482373	0.419469
cg07672250	0.00288963	0.00706111	0.683376
cg07672343	0.00496879	0.00410148	0.228999
cg07672449	-0.00437558	0.00349552	0.214009
cg07672452	0.00271701	0.00396681	0.495205
cg07672474	-0.00843179	0.00556852	0.133602
cg07672509	-0.015646	0.0161034	0.333945
cg07672517	0.00316181	0.00560632	0.574224
cg07672538	0.00208072	0.00325589	0.524461
cg07672563	-0.00124223	0.00164395	0.451909
cg07672688	-0.0135447	0.0183712	0.462936
cg07672748	0.0123133	0.00708214	0.0856365
cg07672814	-0.000283368	0.00570899	0.960527
cg07672898	0.000331958	0.00351472	0.924971
cg07672908	0.00289607	0.00611727	0.637095
cg07672937	-0.00391032	0.00800327	0.626361
cg07673020	-0.0090187	0.0162611	0.580579
cg07673023	-0.00489544	0.00313762	0.122334
cg07673046	0.000769854	0.00566942	0.892301
cg07673080	0.0261371	0.0411263	0.526749
cg07673083	0.00235733	0.00443482	0.596391
cg07673089	-0.00450785	0.00430989	0.29849
cg07673098	0.0039273	0.00613666	0.523872
cg07673103	0.0040521	0.0054924	0.462643
cg07673127	-0.00246555	0.00960317	0.797983
cg07673133	-0.00448767	0.0019168	0.0215059
cg07673172	0.00452489	0.00873834	0.605898
cg07673181	0.00256964	0.0014362	0.0770629
cg07673183	0.00620184	0.00429529	0.152367
cg07673212	0.00388438	0.0041872	0.356139
cg07673230	-0.0152936	0.00614355	0.0146993
cg07673241	-0.00563606	0.00518822	0.280339
cg07673285	-0.00672798	0.00380886	0.0808358
cg07673376	-0.00419681	0.00945629	0.65828
cg07673383	-0.00318858	0.00644513	0.62204
cg07673445	-0.00168996	0.00472494	0.721457
cg07673466	0.00351128	0.00404388	0.387621
cg07673535	-0.00449403	0.00615933	0.467577
cg07673538	0.00714357	0.00696372	0.307817
cg07673578	0.0032673	0.00492999	0.50925
cg07673702	-0.00649723	0.00455941	0.157731
cg07673710	-0.0200903	0.0103721	0.0559971
cg07673740	0.00811642	0.0106461	0.447893
cg07673807	-0.00585041	0.00536937	0.278903
cg07673838	-0.00547871	0.00647678	0.399929
cg07673861	0.0106717	0.00932638	0.255658
cg07673866	0.00163108	0.00224449	0.46936
cg07673904	-0.00472115	0.00680283	0.489532
cg07673926	-0.00200974	0.00753072	0.790199
cg07673935	-0.0105653	0.00812581	0.196963
cg07673979	-0.0139088	0.00824255	0.0951015
cg07674022	-0.00694155	0.00635097	0.277415
cg07674056	-0.00872257	0.00474834	0.0696281
cg07674095	-0.00583878	0.00745389	0.435566
cg07674139	0.003883	0.0069996	0.580492
cg07674153	0.00122168	0.00140028	0.385362
cg07674170	0.00209693	0.00667071	0.754009
cg07674238	0.000968311	0.0062047	0.876347
cg07674277	0.000408809	0.0014117	0.772821
cg07674304	-0.0247801	0.0179474	0.170906
cg07674312	-0.00402113	0.00801727	0.617245
cg07674315	-0.0106228	0.00557957	0.0602328
cg07674325	-0.00169593	0.00426718	0.69202
cg07674330	-0.00142979	0.00456628	0.754939
cg07674363	0.00169716	0.00384075	0.659672
cg07674386	0.0018512	0.00313917	0.556913
cg07674403	-0.00138069	0.00140897	0.329838
cg07674459	0.00112188	0.00443644	0.80096
cg07674480	-0.00583631	0.00509514	0.255157
cg07674485	0.0251942	0.0195271	0.200394
cg07674503	0.00194034	0.00325181	0.55226
cg07674511	0.00593643	0.00969297	0.54184
cg07674513	-0.00304307	0.00603978	0.615649
cg07674520	-0.0023303	0.00629457	0.712127
cg07674535	0.00326601	0.00124562	0.0103187
cg07674570	-0.00792621	0.00500347	0.11679
cg07674600	-0.00312076	0.00766016	0.684714
cg07674644	-0.00150946	0.00251386	0.549766
cg07674649	0.0240458	0.0117886	0.0444092
cg07674686	-0.00311722	0.00337491	0.358226
cg07674727	0.00698091	0.00424368	0.103576
cg07674748	0.00422981	0.00480141	0.380771
cg07674804	-0.0422619	0.0222879	0.0612549
cg07674834	-0.00203582	0.00279531	0.468386
cg07674897	0.00860062	0.00448821	0.0586143
cg07674974	-0.00328745	0.00514482	0.524514
cg07675031	-0.00697286	0.00603161	0.250824
cg07675080	-0.000505417	0.00384568	0.895743
cg07675122	-0.000906735	0.00428767	0.833011
cg07675216	0.00431102	0.00758241	0.571123
cg07675221	-0.00160101	0.00312745	0.610003
cg07675262	0.00106359	0.00529915	0.841394
cg07675285	0.000503057	0.00525895	0.924013
cg07675334	-0.0139194	0.0119313	0.24655
cg07675337	-0.00656837	0.00910097	0.472401
cg07675449	0.0071271	0.00787738	0.368094
cg07675477	0.00619876	0.00663241	0.352573
cg07675495	-0.00391191	0.00361706	0.282456
cg07675647	0.00747141	0.00656148	0.257963
cg07675656	-0.00340372	0.00393056	0.388892
cg07675668	0.00766108	0.00626992	0.225054
cg07675682	-0.0156846	0.0096227	0.106725
cg07675687	-0.00156814	0.00379847	0.680744
cg07675698	-0.00815652	0.00602692	0.179451
cg07675700	0.00288969	0.0073995	0.697103
cg07675757	0.000251041	0.0051201	0.961007
cg07675780	-0.00306062	0.00371115	0.411793
cg07675782	-0.00271411	0.00359834	0.452725
cg07675811	-0.00856277	0.00527741	0.108307
cg07675849	0.0136295	0.0206517	0.511015
cg07675898	-0.0187484	0.0198893	0.348475
cg07675943	0.00859775	0.0112672	0.447482
cg07675950	-0.00201123	0.00577607	0.728531
cg07675966	-0.00824259	0.00508625	0.10873
cg07675986	-0.00289589	0.00221648	0.194817
cg07676002	0.0119676	0.00528124	0.0259297
cg07676024	-0.00421768	0.00568665	0.460278
cg07676043	-0.0060538	0.00668552	0.367696
cg07676051	-0.00188393	0.00415594	0.651454
cg07676093	-0.004869	0.00514758	0.346829
cg07676150	-0.00149741	0.00409123	0.715251
cg07676167	-0.00175831	0.00186689	0.348883
cg07676191	-0.00564089	0.00357729	0.118457
cg07676273	-0.000285111	0.00145904	0.845527
cg07676300	-0.0036487	0.0018034	0.0461185
cg07676320	-0.0164279	0.0107544	0.130251
cg07676324	-0.00113597	0.00112074	0.31359
cg07676325	-0.0109237	0.00996025	0.275788
cg07676328	-0.000504488	0.0023243	0.828678
cg07676329	0.0105912	0.0063899	0.101022
cg07676349	-0.00303445	0.0035775	0.398652
cg07676361	-0.00307482	0.0203378	0.880178
cg07676388	-0.00352	0.00389071	0.368112
cg07676391	-0.00148473	0.00462698	0.749067
cg07676455	-0.0231867	0.0191849	0.230094
cg07676517	0.0249315	0.0172645	0.152306
cg07676657	0.000553014	0.00353587	0.876079
cg07676669	0.0338421	0.0102885	0.00145093
cg07676709	0.00266324	0.00424552	0.532102
cg07676849	0.0196041	0.00881609	0.0287606
cg07676859	0.0109103	0.00794558	0.173242
cg07676894	0.000898621	0.00945094	0.924468
cg07676920	-0.00517463	0.00858182	0.548093
cg07676961	-0.000577909	0.00420709	0.891059
cg07677047	0.00441883	0.0054357	0.418478
cg07677084	-0.00248359	0.00626424	0.692729
cg07677157	0.0161874	0.0111807	0.151266
cg07677174	-0.00423312	0.00521434	0.419109
cg07677192	0.00275897	0.00482841	0.569199
cg07677273	-0.0116812	0.0147479	0.430482
cg07677296	-4.20441e-05	0.00185108	0.981931
cg07677319	-0.00554576	0.00906277	0.542182
cg07677342	0.0338242	0.0151112	0.0277512
cg07677446	0.00303767	0.00649365	0.641104
cg07677545	-0.00324235	0.00136677	0.0198843
cg07677570	0.000847062	0.00536623	0.874941
cg07677634	0.0163555	0.0118376	0.170615
cg07677708	-0.00194463	0.00436676	0.65719
cg07677776	-0.0020782	0.00438425	0.636677
cg07677794	-0.00254995	0.00517382	0.623356
cg07677843	0.00515921	0.0056505	0.363738
cg07677850	-0.00844327	0.00711735	0.238736
cg07677856	-0.00553561	0.00791365	0.486104
cg07677891	0.00279433	0.0102191	0.785162
cg07677892	-0.0113205	0.00466869	0.0173865
cg07677920	0.00566258	0.00614738	0.359526
cg07677930	-0.00156384	0.00216058	0.471125
cg07678010	-0.00189087	0.0371761	0.959552
cg07678124	-0.00878341	0.00541231	0.108238
cg07678146	0.00461761	0.00678133	0.497724
cg07678273	0.00589221	0.00561612	0.29701
cg07678448	0.00475853	0.00275063	0.087181
cg07678464	-0.00144772	0.00336646	0.668229
cg07678469	0.000525418	0.00910933	0.954137
cg07678495	0.0059775	0.00381989	0.121252
cg07678517	0.0117302	0.00617274	0.0607029
cg07678518	-0.00185284	0.00756515	0.807097
cg07678521	-0.000385684	0.00357623	0.914366
cg07678576	-8.67394e-05	0.0066623	0.989642
cg07678583	-0.00965382	0.00571245	0.0946155
cg07678594	-0.000841778	0.00366871	0.819059
cg07678623	0.0102862	0.00648355	0.116252
cg07678643	0.00102096	0.00231642	0.660487
cg07678669	0.00460132	0.012196	0.706885
cg07678752	0.012966	0.0105155	0.22088
cg07678772	0.00428819	0.00456924	0.350591
cg07678904	0.000717276	0.00194772	0.71357
cg07678942	-0.00255509	0.00592883	0.667563
cg07678960	-0.00189546	0.00159572	0.238129
cg07678967	-0.00520873	0.00465435	0.266173
cg07679025	0.000543769	0.00122539	0.658323
cg07679038	-0.00554689	0.010034	0.581813
cg07679173	0.00338686	0.00334654	0.31432
cg07679219	-0.0039354	0.00174069	0.0262644
cg07679226	-0.000879655	0.00443196	0.843133
cg07679229	-0.00784835	0.022897	0.7326
cg07679230	-0.0124877	0.00797366	0.120953
cg07679285	-0.00222332	0.0108327	0.837862
cg07679322	-0.00322605	0.00861004	0.708806
cg07679370	0.019308	0.0136668	0.161291
cg07679432	-0.00191478	0.0453569	0.966423
cg07679447	-0.00766249	0.00535453	0.156004
cg07679492	-0.00954646	0.00575686	0.100863
cg07679542	-0.0051569	0.00446453	0.251219
cg07679571	-0.00873902	0.00730718	0.234965
cg07679590	0.0126946	0.00695394	0.0713517
cg07679679	0.00362584	0.00513174	0.481733
cg07679695	0.00188622	0.00261393	0.472474
cg07679697	-0.00798991	0.00804074	0.323135
cg07679725	-0.000560952	0.00154732	0.717833
cg07679757	-0.00168332	0.00586743	0.774877
cg07679834	-0.00197583	0.0118341	0.867788
cg07679836	9.63352e-05	0.00610018	0.987436
cg07679896	-0.000998084	0.00118455	0.401769
cg07679948	-0.00802143	0.0125151	0.523248
cg07679975	0.0175202	0.00814238	0.0341898
cg07679987	-9.4257e-05	0.00458818	0.983657
cg07679997	0.00628451	0.0057874	0.280525
cg07680037	-0.0103636	0.00810834	0.2046
cg07680042	0.0143756	0.00806807	0.0782741
cg07680047	-0.00527789	0.00542752	0.333532
cg07680129	-0.00294974	0.00654095	0.653137
cg07680160	-0.000297892	0.00706866	0.966482
cg07680167	0.000928439	0.00177237	0.601722
cg07680177	-0.000992666	0.0048838	0.839409
cg07680195	-0.00123263	0.00793692	0.876942
cg07680260	0.010947	0.0109086	0.31839
cg07680277	-0.00216336	0.00203911	0.291655
cg07680278	0.000990885	0.00141445	0.485458
cg07680319	-0.0186734	0.0135316	0.171129
cg07680368	0.0111226	0.00703872	0.117689
cg07680374	-0.00781721	0.00651361	0.233345
cg07680436	0.0155808	0.0114324	0.176444
cg07680505	0.000913947	0.00501987	0.855954
cg07680528	0.00102799	0.00395039	0.795306
cg07680530	-0.0132451	0.0196939	0.503017
cg07680566	0.00123295	0.00308818	0.690689
cg07680601	-0.00103129	0.00108618	0.345014
cg07680649	-0.00444388	0.00340041	0.194702
cg07680679	0.00559979	0.00979983	0.56919
cg07680858	0.00147989	0.00191083	0.44075
cg07680874	-0.00668963	0.00448233	0.1392
cg07680935	-0.000464003	0.00152556	0.761738
cg07681095	-0.00144818	0.0054077	0.789487
cg07681139	0.00447326	0.00345251	0.198522
cg07681143	-0.000854792	0.00350262	0.807772
cg07681156	0.00327702	0.00412078	0.428637
cg07681211	0.00543293	0.007046	0.442758
cg07681260	-0.01543	0.0124657	0.219122
cg07681265	0.0112854	0.00732046	0.126794
cg07681419	-0.00110008	0.00125592	0.383491
cg07681478	-0.00730903	0.00331353	0.0300327
cg07681487	-0.00867486	0.00608719	0.157706
cg07681512	-0.00557717	0.00674219	0.410384
cg07681561	-0.00424748	0.00596183	0.478096
cg07681579	0.0187347	0.00956764	0.0534184
cg07681585	-0.00938858	0.00665334	0.161779
cg07681607	-0.00442965	0.00826355	0.593294
cg07681653	0.00251792	0.00538483	0.641243
cg07681696	-0.000473509	0.00339461	0.889387
cg07681739	-0.00413973	0.00373434	0.270677
cg07681748	-0.00895267	0.0139392	0.52239
cg07681806	-0.00995289	0.0121129	0.413509
cg07681834	-0.00478406	0.00747704	0.523963
cg07681877	-0.00319637	0.00876571	0.716262
cg07681943	-0.00827965	0.00356545	0.0225583
cg07682009	0.0116323	0.0293915	0.693242
cg07682037	-0.0049527	0.00431437	0.254135
cg07682041	0.00311053	0.0033139	0.350519
cg07682059	0.0163091	0.00607122	0.00865335
cg07682072	0.00202065	0.00460034	0.661577
cg07682083	-0.00130436	0.0015069	0.389096
cg07682136	-0.00604928	0.00838038	0.472329
cg07682148	0.00146609	0.00420916	0.72845
cg07682160	-0.000528411	0.0102276	0.958914
cg07682179	-0.00958778	0.0063759	0.136267
cg07682194	-0.00797552	0.0103189	0.441675
cg07682338	-0.00253338	0.00452915	0.57736
cg07682378	0.000234904	0.00145264	0.87191
cg07682415	-0.00342213	0.0116291	0.769251
cg07682434	-0.00243802	0.00340776	0.476258
cg07682499	-0.00569789	0.00400632	0.158537
cg07682515	-4.07137e-05	0.00882587	0.99633
cg07682578	-0.000552081	0.00171071	0.747681
cg07682645	-0.00252344	0.00318084	0.429746
cg07682656	0.000655904	0.00151999	0.667159
cg07682683	0.0190325	0.0103785	0.0700963
cg07682748	0.000651671	0.001267	0.608318
cg07682843	0.000275241	0.0118023	0.981448
cg07682851	-0.0087641	0.00346397	0.0132041
cg07682871	0.00141621	0.00294232	0.631496
cg07682937	-0.000424017	0.00130165	0.745392
cg07683142	0.0130465	0.0074105	0.0818309
cg07683276	0.00702197	0.00591141	0.238118
cg07683330	-0.000743408	0.00334315	0.824549
cg07683385	0.000816757	0.00327013	0.803359
cg07683388	0.00411264	0.00792182	0.604972
cg07683573	0.00212141	0.00312428	0.498935
cg07683663	0.000718679	0.00147811	0.628038
cg07683804	-0.00113686	0.00188134	0.547231
cg07683820	-0.00229154	0.00156183	0.145924
cg07683834	0.00284608	0.0049245	0.564795
cg07683873	0.00147698	0.00249999	0.556189
cg07683948	-0.00800189	0.00388558	0.0424474
cg07684019	-0.00708437	0.00422466	0.09715
cg07684022	0.00230858	0.0042434	0.587806
cg07684063	0.00605604	0.00369987	0.105279
cg07684068	-0.0023793	0.00949787	0.802784
cg07684087	-0.00775738	0.00921703	0.402299
cg07684128	0.0013781	0.00405152	0.734568
cg07684136	-0.00574061	0.00358111	0.112553
cg07684150	0.000283141	0.0017229	0.869845
cg07684151	-0.00389213	0.00448151	0.387517
cg07684152	0.00115314	0.00392192	0.76944
cg07684169	-0.000598797	0.00113136	0.597965
cg07684214	-0.00552286	0.00927542	0.553102
cg07684215	0.0423745	0.0475492	0.375295
cg07684309	0.00177383	0.00488127	0.717191
cg07684310	-0.00370545	0.00474788	0.437249
cg07684353	0.000508051	0.00133497	0.704448
cg07684362	-0.00538519	0.00317058	0.0929903
cg07684457	0.0011039	0.00490332	0.822404
cg07684460	-0.00576374	0.0037018	0.123099
cg07684484	0.000596038	0.0042662	0.889211
cg07684489	0.00292187	0.00815896	0.721122
cg07684519	-0.00773359	0.00485088	0.114504
cg07684528	0.0056716	0.00660405	0.392808
cg07684553	0.0215308	0.0138565	0.123853
cg07684566	-0.0141898	0.00736251	0.0572042
cg07684623	0.000489106	0.00187243	0.794544
cg07684647	0.0451458	0.0476794	0.346331
cg07684669	-0.00349791	0.00682314	0.609492
cg07684775	-0.00136449	0.00453892	0.764422
cg07684796	0.00349475	0.00232691	0.136747
cg07684808	0.00778656	0.00611849	0.20654
cg07684809	0.00111332	0.00261566	0.671425
cg07684818	0.00401096	0.00693701	0.564625
cg07684828	-0.00305489	0.00639707	0.634171
cg07684836	0.00203805	0.00348186	0.559839
cg07684840	-0.00350898	0.00368859	0.344084
cg07684862	-0.0121506	0.0102082	0.237175
cg07684889	-0.00358364	0.00285002	0.211971
cg07684898	0.00466932	0.00473238	0.326538
cg07684929	0.00537051	0.00687304	0.436696
cg07684950	-0.0010579	0.00236225	0.655384
cg07685025	0.0133532	0.0126594	0.294432
cg07685034	-0.0117553	0.00406872	0.00487414
cg07685102	-0.000194127	0.0068048	0.977306
cg07685202	-0.00519479	0.00702926	0.461882
cg07685228	-0.0011059	0.00442968	0.80344
cg07685241	-0.00204963	0.00475017	0.667183
cg07685253	9.6993e-05	0.00505586	0.984738
cg07685275	-0.000327143	0.00358794	0.92756
cg07685326	0.000654403	0.00661198	0.921388
cg07685357	-0.000702432	0.00179499	0.696511
cg07685512	0.0215846	0.0142099	0.132393
cg07685515	0.00728346	0.00460458	0.117327
cg07685521	0.00500534	0.00463984	0.28367
cg07685557	0.00673122	0.0086471	0.438424
cg07685563	0.000105361	0.00438146	0.98087
cg07685601	-0.0060252	0.00853491	0.482107
cg07685606	0.000622237	0.00371047	0.86721
cg07685627	0.00710081	0.00452219	0.119995
cg07685701	0.00153434	0.00729005	0.833793
cg07685728	0.000520442	0.00257763	0.840461
cg07685736	0.00248846	0.0156823	0.87429
cg07685765	-0.00467458	0.0042977	0.279735
cg07685786	0.0118165	0.0127674	0.357255
cg07685795	-0.00102937	0.0111427	0.926608
cg07685800	-0.00195806	0.00940946	0.835641
cg07685869	-0.000798825	0.00184921	0.666823
cg07685947	0.00106941	0.00139536	0.445509
cg07685988	-0.000345487	0.00462085	0.940572
cg07686023	0.00333841	0.0057038	0.559864
cg07686035	-0.000922116	0.00375157	0.80642
cg07686113	-0.00293	0.00200548	0.147619
cg07686139	-0.00173395	0.00988119	0.86111
cg07686237	0.00792624	0.00590922	0.183303
cg07686248	0.00074016	0.00156975	0.638454
cg07686386	0.00162177	0.00791391	0.838108
cg07686392	0.00285344	0.00360644	0.430975
cg07686393	0.00944473	0.00570099	0.101186
cg07686420	0.00350766	0.00648885	0.590187
cg07686439	0.000267211	0.00435694	0.951237
cg07686479	0.00237636	0.00136015	0.0841443
cg07686528	-0.00168338	0.00541888	0.756809
cg07686628	0.000710706	0.00565734	0.900318
cg07686635	-0.00157356	0.00232762	0.500808
cg07686651	0.00296509	0.0105632	0.779607
cg07686693	-0.0052359	0.00729599	0.474901
cg07686733	-0.00328756	0.00255798	0.202127
cg07686834	-0.00799333	0.00752767	0.291238
cg07686837	0.00521843	0.00679737	0.444736
cg07686859	-0.000405946	0.00202191	0.841344
cg07686872	0.00639845	0.00715713	0.37379
cg07686906	-0.00149324	0.00400824	0.710395
cg07686916	-0.00634246	0.0054639	0.248901
cg07686944	0.0052706	0.00584834	0.369963
cg07686953	0.000345122	0.00245428	0.888495
cg07686964	-0.0039815	0.00807895	0.623378
cg07687004	0.00141232	0.00447682	0.753158
cg07687029	0.00419894	0.00379739	0.271887
cg07687062	0.00158223	0.00347319	0.649844
cg07687070	0.00343768	0.00609861	0.57442
cg07687119	0.00406144	0.00497304	0.416335
cg07687131	-0.0091054	0.0155778	0.56039
cg07687172	-0.000459995	0.0114455	0.968034
cg07687181	-0.0107564	0.0102405	0.296453
cg07687265	-0.00154714	0.00752723	0.837632
cg07687273	-0.00350947	0.00457184	0.444786
cg07687282	0.00705478	0.00569416	0.218696
cg07687324	-0.00187474	0.00376306	0.619603
cg07687332	-0.00115997	0.0022287	0.604057
cg07687339	0.0413216	0.0184847	0.0279485
cg07687349	0.0105372	0.00561108	0.0637419
cg07687354	0.00610584	0.0102758	0.553922
cg07687384	0.00287079	0.00619388	0.644172
cg07687398	0.00958415	0.00638898	0.137207
cg07687462	0.00360897	0.00361928	0.321457
cg07687479	-0.000804248	0.00334515	0.810569
cg07687480	0.000764058	0.00865234	0.929836
cg07687548	-0.00117572	0.00306641	0.702344
cg07687549	0.0032345	0.00501761	0.520863
cg07687554	-0.00311565	0.00971539	0.749212
cg07687567	0.00151366	0.0014548	0.301009
cg07687574	0.00895876	0.00631921	0.159849
cg07687608	-0.00190054	0.00337881	0.57523
cg07687610	-0.00111	0.00233285	0.6354
cg07687638	-0.00363375	0.0148361	0.80709
cg07687673	0.0114983	0.0115158	0.320818
cg07687739	0.010309	0.00912639	0.261759
cg07687766	0.00515269	0.00325585	0.117143
cg07687786	-0.00153354	0.00349124	0.661566
cg07687798	0.00817223	0.00511985	0.114073
cg07687820	0.00353536	0.00697298	0.613431
cg07687899	-0.00938327	0.00347181	0.00826947
cg07687940	-0.00212775	0.00387749	0.584587
cg07687951	-0.00042639	0.0029399	0.885018
cg07687954	-0.0012205	0.0124184	0.921935
cg07688032	-0.00111826	0.00883755	0.8996
cg07688051	-0.00155507	0.00374083	0.678653
cg07688052	-0.0048253	0.00452909	0.289643
cg07688057	0.00169804	0.00377681	0.654119
cg07688196	-0.00494891	0.00611422	0.420488
cg07688198	-0.0133658	0.00887702	0.135775
cg07688213	0.00416935	0.00455182	0.362212
cg07688214	-0.00653429	0.00375155	0.0850857
cg07688219	-0.00278085	0.00476096	0.560669
cg07688234	-0.00237947	0.00876785	0.786737
cg07688244	0.00846333	0.00534134	0.116709
cg07688262	0.00260955	0.00443525	0.557811
cg07688274	0.0111416	0.00714629	0.122609
cg07688277	-0.000508313	0.00106088	0.63304
cg07688291	-0.00929345	0.0131637	0.482081
cg07688412	0.000378433	0.00128034	0.768261
cg07688416	-0.0016916	0.00411465	0.681998
cg07688434	-0.0017124	0.00777904	0.826285
cg07688460	0.0119016	0.00438502	0.0080109
cg07688463	0.00299884	0.00340354	0.380695
cg07688490	0.0013553	0.00507423	0.790029
cg07688562	-0.0106231	0.00491395	0.0333777
cg07688604	0.0169467	0.00940139	0.0749182
cg07688613	0.000455362	0.00117381	0.699011
cg07688618	-0.00579162	0.00449625	0.201126
cg07688726	-0.00139276	0.00539727	0.796978
cg07688749	0.000503157	0.0023523	0.831125
cg07688771	0.00404879	0.00462166	0.383416
cg07688779	-0.00163035	0.00271698	0.550027
cg07688836	-0.00263017	0.00428502	0.540946
cg07688855	0.00840669	0.00660296	0.206349
cg07688913	-0.0216945	0.0144172	0.136006
cg07688922	0.00319978	0.00432397	0.461286
cg07688931	2.52082e-05	0.00450961	0.995553
cg07688933	-0.00338702	0.0016698	0.0455774
cg07688972	0.0020251	0.00407171	0.62019
cg07688988	0.00249091	0.00285571	0.385469
cg07689010	0.00993391	0.00613902	0.109248
cg07689032	4.72622e-05	0.00600317	0.993736
cg07689123	0.0138701	0.0101675	0.176037
cg07689148	-0.010562	0.00502894	0.0386023
cg07689167	0.0034705	0.00607071	0.569013
cg07689226	-0.00583377	0.00378139	0.126519
cg07689252	-0.00785666	0.0162389	0.629731
cg07689260	-0.00557136	0.00528189	0.294435
cg07689301	-0.00723995	0.00708594	0.30974
cg07689387	-0.00321496	0.00593053	0.589133
cg07689396	-0.00733316	0.00522287	0.163864
cg07689487	0.000334909	0.00143832	0.816427
cg07689510	0.0130051	0.0086076	0.13444
cg07689561	0.00760188	0.00457106	0.0999023
cg07689590	0.00041845	0.0126483	0.973684
cg07689597	-0.00436006	0.00581288	0.455237
cg07689612	-0.000438936	0.00379178	0.90811
cg07689650	0.00206439	0.0044763	0.645819
cg07689715	0.00516429	0.00620353	0.40742
cg07689731	0.00905137	0.0111044	0.41723
cg07689834	-0.0288715	0.0235818	0.224139
cg07689860	0.000186447	0.00513741	0.971133
cg07689880	-0.00568722	0.00745567	0.447643
cg07689907	1.41245e-05	0.0030182	0.996277
cg07689920	0.00187007	0.00666139	0.779582
cg07690018	0.00599782	0.00693834	0.38972
cg07690098	-0.00184955	0.00202518	0.36362
cg07690127	-0.00848531	0.0118909	0.477385
cg07690181	-0.000271868	0.0024522	0.911977
cg07690193	0.00214563	0.00427754	0.617214
cg07690204	-0.0149965	0.00729936	0.0429286
cg07690219	0.00151404	0.00191493	0.431296
cg07690222	0.0274496	0.0161851	0.0934653
cg07690281	-0.0080353	0.00538131	0.139006
cg07690290	-0.00120675	0.00258065	0.64123
cg07690294	0.0108046	0.00362378	0.00371875
cg07690326	-0.0520919	0.0260255	0.0484466
cg07690344	0.00952567	0.00464649	0.043367
cg07690406	0.0060416	0.00596545	0.313981
cg07690441	-0.00623137	0.00581008	0.286457
cg07690455	0.055458	0.0162662	0.000988756
cg07690518	-0.00622945	0.00747592	0.406976
cg07690547	-0.00147384	0.00968677	0.879421
cg07690667	-0.000523992	0.0011967	0.66257
cg07690692	0.00027778	0.00132481	0.834412
cg07690703	-0.00423314	0.00473114	0.373395
cg07690733	-0.00108015	0.00139655	0.441357
cg07690768	0.00289649	0.00699577	0.679868
cg07690783	0.00157842	0.00113981	0.16965
cg07690796	-0.00146841	0.00821577	0.858565
cg07690824	0.00620935	0.00658165	0.348072
cg07690882	-0.00110275	0.00269165	0.683038
cg07690910	0.00659295	0.00836516	0.432755
cg07691004	-0.00294192	0.00516318	0.57029
cg07691010	-0.00802137	0.00331453	0.0175983
cg07691061	0.0001555	0.00318702	0.961197
cg07691117	0.0042186	0.00588699	0.475542
cg07691119	0.00562736	0.0045138	0.215853
cg07691124	0.0244579	0.0152695	0.112836
cg07691133	0.000312283	0.00122659	0.799637
cg07691146	0.00388762	0.00299787	0.198131
cg07691180	6.12725e-05	0.00188188	0.974101
cg07691225	-0.00163282	0.0014594	0.266291
cg07691330	-0.00552319	0.0127935	0.667013
cg07691333	0.00253387	0.00479535	0.598565
cg07691366	0.00680884	0.00664204	0.308151
cg07691409	-0.00424258	0.00440686	0.338355
cg07691469	-0.00336266	0.00191605	0.0827806
cg07691531	-0.00794535	0.0075094	0.29296
cg07691538	0.0167314	0.0163843	0.309999
cg07691609	0.00146742	0.00120667	0.227237
cg07691624	-0.00237621	0.00340245	0.486801
cg07691634	0.00653853	0.00747437	0.384095
cg07691663	0.013693	0.00673329	0.0450364
cg07691684	-0.0072392	0.00487934	0.141517
cg07691686	-0.000422138	0.00640784	0.947626
cg07691705	0.000396095	0.00361186	0.912927
cg07691760	-0.0017296	0.00362559	0.63452
cg07691761	0.00348656	0.0030589	0.257494
cg07691792	0.0079795	0.00596492	0.184469
cg07691793	0.0245309	0.0155255	0.117726
cg07691818	-0.012579	0.00508902	0.0153913
cg07691827	0.0137971	0.00941606	0.146451
cg07691874	-0.00489944	0.00415917	0.242015
cg07691897	-0.00321979	0.007283	0.659517
cg07691914	-0.00233724	0.00405947	0.56627
cg07691932	0.000146575	0.00684311	0.98296
cg07692162	-0.00698945	0.00343856	0.045135
cg07692169	0.000361306	0.00149459	0.809548
cg07692172	0.00133713	0.00585396	0.81986
cg07692186	-0.00279632	0.00423531	0.510845
cg07692204	0.00861924	0.00571845	0.135365
cg07692215	-0.0115035	0.0074305	0.125217
cg07692256	0.00227714	0.0103839	0.826934
cg07692277	-0.00316684	0.00804389	0.69477
cg07692288	-0.000173295	0.00421331	0.967286
cg07692365	-0.00213962	0.003798	0.574642
cg07692412	-0.00614482	0.00363974	0.0949432
cg07692435	-0.000659011	0.00534997	0.902248
cg07692437	0.016946	0.0141739	0.23511
cg07692456	-0.0117715	0.0105129	0.265916
cg07692466	-0.00500838	0.00572335	0.38394
cg07692473	-0.00415532	0.00445012	0.353014
cg07692489	0.007391	0.00353592	0.0395125
cg07692529	-0.000803927	0.00378431	0.832263
cg07692540	-0.0111967	0.00555144	0.0467894
cg07692566	0.00080908	0.00350406	0.817936
cg07692568	0.00146564	0.00466702	0.75424
cg07692680	-0.00558156	0.00347187	0.111535
cg07692746	-0.00157169	0.00390516	0.688329
cg07692829	-0.0119812	0.0114812	0.299585
cg07692834	-0.00229815	0.00669499	0.732228
cg07692853	0.00232242	0.00195718	0.23861
cg07692861	-0.00171042	0.00134711	0.207579
cg07692929	-0.00139122	0.00770485	0.85713
cg07692939	0.00254627	0.00477797	0.595449
cg07692949	0.0117541	0.00363986	0.0017516
cg07692970	-0.013445	0.0104689	0.20245
cg07692997	-0.000505872	0.00385176	0.895813
cg07693021	-0.00155642	0.00378782	0.682155
cg07693037	0.000634809	0.00135198	0.639858
cg07693058	0.00336954	0.00230288	0.14702
cg07693156	0.00797962	0.00522154	0.130088
cg07693238	-0.00294477	0.00161509	0.071695
cg07693262	0.0138129	0.00792301	0.0847972
cg07693270	0.00105362	0.00644898	0.8706
cg07693301	0.00249825	0.00562142	0.657846
cg07693365	-4.50664e-05	0.0072896	0.995081
cg07693440	0.000487299	0.00130467	0.709682
cg07693523	-0.00222182	0.00414917	0.59368
cg07693550	0.00904169	0.00567602	0.114796
cg07693569	0.000571823	0.00125953	0.650962
cg07693610	-0.002181	0.0035812	0.544103
cg07693617	0.000530288	0.00508966	0.917259
cg07693631	0.0180904	0.015736	0.25345
cg07693639	0.000360595	0.00622054	0.953907
cg07693657	-0.0047258	0.00220026	0.034507
cg07693671	0.00687849	0.0045969	0.138186
cg07693674	0.00467369	0.00404244	0.250783
cg07693800	-0.0011877	0.0042089	0.77847
cg07693813	0.00113785	0.00196115	0.563283
cg07693827	0.00260794	0.00819842	0.751169
cg07693844	-0.00470828	0.00700462	0.503258
cg07693858	-0.000141488	0.00320469	0.964886
cg07693880	0.00199892	0.00426182	0.640222
cg07693921	0.00828571	0.00869263	0.343136
cg07693931	0.00832589	0.00374047	0.0286059
cg07693974	-0.00546909	0.00575612	0.344676
cg07694025	0.029396	0.017243	0.0917979
cg07694085	0.011389	0.00697334	0.106038
cg07694162	0.00893931	0.00577956	0.125563
cg07694221	0.00429919	0.0049836	0.390691
cg07694247	-0.00705824	0.00725651	0.33341
cg07694252	0.0113761	0.00759018	0.137547
cg07694263	0.00675671	0.00530157	0.20589
cg07694319	-0.0253918	0.01852	0.173887
cg07694384	-0.00134384	0.0069539	0.847214
cg07694386	-0.00680469	0.00566314	0.232789
cg07694400	0.0024343	0.00545821	0.656713
cg07694404	0.00293918	0.00407116	0.47226
cg07694417	0.00212422	0.00565788	0.708244
cg07694422	-0.00745536	0.00545402	0.175163
cg07694424	0.0184447	0.0131581	0.16454
cg07694544	0.0014585	0.00354059	0.681398
cg07694599	0.000886346	0.00148269	0.55153
cg07694621	-0.0237279	0.01689	0.163626
cg07694635	-0.00439673	0.00544503	0.421595
cg07694711	0.00145306	0.00240666	0.54757
cg07694754	-0.00604325	0.00824292	0.465441
cg07694806	-0.0277869	0.0224125	0.218384
cg07694848	3.55901e-06	0.00200222	0.998586
cg07694853	-0.00260551	0.00403347	0.519997
cg07694864	0.00656109	0.00360771	0.0724084
cg07694872	-0.0005639	0.00262207	0.830224
cg07694886	-0.00685915	0.00924021	0.459895
cg07694924	0.000342273	0.00835374	0.967412
cg07694975	0.00140517	0.00428722	0.743883
cg07694977	0.00208643	0.00596517	0.727357
cg07694982	-0.00266428	0.00331003	0.423065
cg07694984	0.0119167	0.0109489	0.279428
cg07694985	0.00767066	0.00448196	0.0905603
cg07695047	-0.00841942	0.00356098	0.0202868
cg07695058	-0.00231315	0.00469221	0.623271
cg07695059	-0.003403	0.00370462	0.360853
cg07695082	-0.00105239	0.00352435	0.765953
cg07695181	-0.0104326	0.0106004	0.327761
cg07695202	-0.00422421	0.00499271	0.399833
cg07695256	0.000123327	0.00545508	0.982015
cg07695257	-0.00431506	0.0020828	0.0412486
cg07695269	-0.0372775	0.0140698	0.00957443
cg07695272	-0.0158107	0.0098786	0.113112
cg07695305	-0.0228668	0.0128408	0.0784364
cg07695330	-0.00143434	0.00367072	0.696937
cg07695362	0.00220713	0.00440131	0.617306
cg07695379	0.0172724	0.00736572	0.0213045
cg07695428	0.00729505	0.00702313	0.301815
cg07695429	-0.00335582	0.0084002	0.690509
cg07695447	-0.00137936	0.0054811	0.801899
cg07695475	0.0039346	0.00618866	0.526591
cg07695488	0.00318885	0.00735022	0.665475
cg07695519	-0.00361404	0.00390292	0.357016
cg07695556	0.00328397	0.0055714	0.557098
cg07695566	-0.000331722	0.00710471	0.962867
cg07695590	-0.0011081	0.00133562	0.409008
cg07695603	0.00550485	0.00531786	0.303462
cg07695604	0.00429495	0.00426854	0.317116
cg07695670	0.0096245	0.00470664	0.043889
cg07695771	-0.00199638	0.00517975	0.700867
cg07695822	0.0037854	0.00426339	0.37705
cg07695835	0.00141351	0.00226622	0.534436
cg07695837	-0.00166141	0.0068582	0.809155
cg07695867	-0.00173459	0.00378275	0.647699
cg07695980	-0.00123748	0.0109876	0.910587
cg07695981	-0.00661141	0.00473489	0.166172
cg07696022	0.00571993	0.00570722	0.319014
cg07696099	-0.00225899	0.00746892	0.763029
cg07696102	-0.00276102	0.00561049	0.623876
cg07696137	-0.0226999	0.0123367	0.0691744
cg07696173	0.00432174	0.00645377	0.504857
cg07696178	0.00181365	0.00150627	0.231831
cg07696190	0.00226453	0.0051359	0.660364
cg07696218	-0.00235488	0.00554506	0.672118
cg07696277	0.00469054	0.00403555	0.24829
cg07696310	-0.00321992	0.00212801	0.133876
cg07696354	0.0193146	0.0122618	0.118845
cg07696370	-0.00201129	0.0053002	0.70526
cg07696464	0.000123057	0.00265625	0.963155
cg07696485	0.00577328	0.00705909	0.415678
cg07696502	0.00743114	0.00459141	0.109177
cg07696514	-0.00337676	0.004705	0.474867
cg07696515	0.00869571	0.00540788	0.111465
cg07696516	0.00242864	0.00207496	0.245015
cg07696542	-0.00702798	0.00601893	0.24614
cg07696592	0.000153488	0.00130438	0.906599
cg07696648	-0.0152586	0.0107928	0.160997
cg07696658	-0.00312381	0.00245297	0.20624
cg07696670	-0.00364679	0.0101887	0.721267
cg07696673	0.00107347	0.00458829	0.815567
cg07696690	-0.0029648	0.0024268	0.225124
cg07696699	-0.00244655	0.00250566	0.331569
cg07696707	0.00659236	0.00457706	0.153371
cg07696726	0.0135619	0.0101781	0.18619
cg07696757	0.0101724	0.00725227	0.164278
cg07696768	0.00538484	0.00800802	0.503091
cg07696842	-0.00762984	0.0117102	0.516406
cg07696877	0.00584891	0.00656943	0.375748
cg07696884	-0.00420865	0.00262484	0.112473
cg07696914	0.000347182	0.00396864	0.93049
cg07696918	-0.000573543	0.00653994	0.930318
cg07696937	-4.71586e-05	0.00671716	0.994414
cg07696938	-0.00281214	0.0101506	0.782404
cg07696959	0.000916615	0.00341597	0.789079
cg07697078	-0.00156102	0.00159676	0.330973
cg07697100	-0.00104935	0.00283085	0.711773
cg07697134	0.00138799	0.00462223	0.764675
cg07697227	-0.00889044	0.0113401	0.435179
cg07697234	0.00063286	0.00424719	0.881893
cg07697238	-0.0121424	0.00768199	0.117591
cg07697250	-0.00459393	0.0113127	0.685678
cg07697256	-0.0019476	0.00110155	0.0805577
cg07697265	-0.00696192	0.0087805	0.430002
cg07697275	-0.00194305	0.00229355	0.399219
cg07697276	0.00292524	0.00360826	0.419747
cg07697321	-0.0069716	0.00596656	0.245819
cg07697348	-0.00172185	0.00178982	0.338704
cg07697433	0.00738014	0.010676	0.491226
cg07697459	0.00158822	0.0610113	0.979292
cg07697465	-0.00225625	0.00501383	0.653826
cg07697522	-0.00124055	0.00138016	0.371215
cg07697537	0.00980515	0.00638047	0.127985
cg07697541	0.00282657	0.00715665	0.693841
cg07697561	-0.00364715	0.00350087	0.300399
cg07697597	0.00463308	0.00254548	0.0721791
cg07697635	-0.000912315	0.00112806	0.420866
cg07697662	0.000120096	0.00223522	0.957274
cg07697672	0.00156936	0.0016589	0.346756
cg07697733	-0.000558338	0.0103775	0.957216
cg07697735	-0.0114534	0.00555618	0.0422511
cg07697770	0.00332844	0.00309594	0.285304
cg07697806	-0.00288063	0.00378198	0.448316
cg07697815	0.00663772	0.00410275	0.109311
cg07697828	0.00514287	0.00393586	0.194768
cg07697850	0.00125308	0.00128902	0.333686
cg07697887	0.0466139	0.024694	0.0624055
cg07697891	0.00147169	0.00654414	0.822594
cg07697895	0.000910539	0.00135172	0.502341
cg07697928	-0.00285897	0.00351458	0.418175
cg07697981	0.000199857	0.00134241	0.881994
cg07698025	0.00549786	0.00341742	0.111289
cg07698039	-0.00946298	0.00703582	0.18213
cg07698064	0.000627797	0.00319794	0.844823
cg07698067	-0.00459305	0.00415074	0.271534
cg07698075	0.00512654	0.00438328	0.245369
cg07698102	-0.0159114	0.0107746	0.143352
cg07698125	-0.00431289	0.00287641	0.137391
cg07698196	-0.0300941	0.0236706	0.206986
cg07698266	0.000278349	0.0103797	0.978667
cg07698281	0.00293367	0.0110466	0.791197
cg07698321	0.00646083	0.00765897	0.401226
cg07698335	-0.00102491	0.00305321	0.737919
cg07698336	0.00195785	0.00555324	0.725271
cg07698384	-0.000561405	0.00174199	0.748015
cg07698416	-0.00972963	0.00610187	0.114444
cg07698430	0.00437628	0.00361545	0.229389
cg07698523	0.000721168	0.00191478	0.707364
cg07698548	0.00407093	0.00506588	0.42382
cg07698591	-0.00255813	0.00376918	0.499132
cg07698725	-0.000704551	0.00539064	0.896315
cg07698782	-0.0017083	0.00351631	0.628314
cg07698783	0.00924593	0.00690241	0.18389
cg07698784	0.00451073	0.00787523	0.568275
cg07698793	0.0433191	0.025595	0.0941325
cg07698804	0.00700052	0.00369869	0.0617225
cg07698811	0.00781958	0.00754083	0.302626
cg07698834	-0.00583412	0.00779267	0.456077
cg07698901	-0.000184758	0.00204871	0.928349
cg07699060	0.00796734	0.0108082	0.463009
cg07699068	-0.0149516	0.00897263	0.0992382
cg07699084	0.00608879	0.00393029	0.124965
cg07699113	0.000325253	0.00131053	0.804576
cg07699149	-0.000856594	0.00605459	0.887819
cg07699235	0.00176731	0.00152316	0.249101
cg07699236	-0.00619219	0.00363348	0.0919121
cg07699277	-0.00255329	0.00357977	0.477596
cg07699282	0.0169122	0.0125921	0.182739
cg07699300	0.0105468	0.00673379	0.120921
cg07699307	0.00190292	0.00459091	0.67953
cg07699311	0.000592922	0.00198797	0.766219
cg07699312	-0.00322672	0.00349385	0.358279
cg07699323	-0.00421452	0.004695	0.371844
cg07699351	0.00233078	0.00396285	0.557951
cg07699355	-0.00626769	0.0062524	0.318908
cg07699362	-0.000298901	0.00152287	0.844853
cg07699440	0.00278574	0.00815821	0.733577
cg07699454	0.00323975	0.00435893	0.459336
cg07699546	-0.00522884	0.0109621	0.634564
cg07699613	-0.00110191	0.0023987	0.647109
cg07699648	0.00498224	0.00850413	0.559486
cg07699673	0.00244454	0.00674746	0.718014
cg07699706	-0.00329331	0.00557785	0.556435
cg07699740	0.00541484	0.00950419	0.570328
cg07699771	-0.0063755	0.036623	0.862203
cg07699845	0.00160464	0.00744595	0.829878
cg07699901	0.0021282	0.00466611	0.649457
cg07699930	-0.00323507	0.00491919	0.512505
cg07699939	0.00283688	0.00721083	0.694972
cg07699978	0.00728692	0.00475876	0.129333
cg07699991	-0.0032248	0.00487722	0.510233
cg07699997	0.00685911	0.00522336	0.192582
cg07700028	-0.00976687	0.0119117	0.414491
cg07700059	-0.00124958	0.00519031	0.810313
cg07700061	-0.00369829	0.0055652	0.508104
cg07700072	-0.00412252	0.00335261	0.222146
cg07700096	0.00251377	0.00427066	0.557645
cg07700111	-0.00270916	0.00654417	0.679907
cg07700175	0.00683153	0.00451156	0.133592
cg07700233	-0.0298864	0.0147251	0.0454509
cg07700234	0.000698727	0.0014204	0.624014
cg07700249	0.000808923	0.00341957	0.813557
cg07700258	0.00262555	0.00154736	0.0933111
cg07700266	0.00102016	0.00215122	0.636529
cg07700317	0.0453604	0.0682545	0.508079
cg07700350	0.00111873	0.00560504	0.842264
cg07700369	-0.00877952	0.00302007	0.00462778
cg07700416	0.00197868	0.00280713	0.482769
cg07700491	-0.0005198	0.00455354	0.90938
cg07700511	-0.00533186	0.00530039	0.317235
cg07700524	0.00113117	0.00666241	0.865574
cg07700552	-0.0043328	0.0035982	0.231795
cg07700581	0.00296851	0.00578647	0.609245
cg07700603	-0.00115277	0.00128299	0.371401
cg07700644	-0.002519	0.00603279	0.677303
cg07700680	0.00079969	0.00372787	0.830646
cg07700700	0.0046334	0.00605168	0.445964
cg07700741	-0.000478856	0.0065074	0.941508
cg07700837	-0.0102352	0.0126684	0.421331
cg07700843	0.00562059	0.00785443	0.476158
cg07700847	0.0255642	0.00740403	0.000859115
cg07700857	0.00893126	0.00831569	0.285782
cg07700925	-0.0070327	0.00702599	0.319625
cg07700962	0.00143853	0.00379011	0.705206
cg07700972	0.00248649	0.00718315	0.730061
cg07701004	-0.0224894	0.0268926	0.405296
cg07701027	0.000773351	0.0029101	0.791062
cg07701033	0.0013406	0.00160119	0.404746
cg07701041	0.0134968	0.0127843	0.294015
cg07701049	0.00916526	0.00973458	0.349047
cg07701084	-0.00315304	0.00206864	0.131083
cg07701109	-0.0166373	0.00955352	0.0851332
cg07701166	0.00498119	0.00325732	0.129836
cg07701191	-0.00239093	0.00216008	0.2714
cg07701223	-0.00124571	0.00232309	0.593167
cg07701241	-0.0157357	0.008341	0.0625566
cg07701281	0.000399109	0.00114994	0.729377
cg07701282	0.0015766	0.00645066	0.807489
cg07701307	0.00683377	0.00528183	0.19915
cg07701329	0.00153971	0.006899	0.823919
cg07701375	0.00012446	0.00170205	0.941876
cg07701442	-0.000116991	0.00129289	0.928107
cg07701443	0.000577535	0.00165368	0.727752
cg07701514	0.0151997	0.0085068	0.0774585
cg07701530	0.0258987	0.0164176	0.118311
cg07701567	0.0045855	0.00382545	0.233906
cg07701579	0.00956885	0.0147566	0.518406
cg07701590	0.00385908	0.00424738	0.366083
cg07701610	-0.00648649	0.00531558	0.225657
cg07701678	-0.00229495	0.00576949	0.691772
cg07701683	-0.0103225	0.0040892	0.013407
cg07701707	-0.00187001	0.00649743	0.774178
cg07701716	-0.00232673	0.0024426	0.34345
cg07701738	-0.000780085	0.00334684	0.816246
cg07701754	-0.0178839	0.0097247	0.0693236
cg07701757	-0.00754254	0.00512683	0.144847
cg07701786	-0.000668854	0.00203089	0.742691
cg07701797	-0.00291075	0.0054256	0.592993
cg07701830	-0.000783081	0.00108806	0.473636
cg07701833	0.00978023	0.0115425	0.399139
cg07701837	0.00968801	0.0124164	0.437355
cg07701909	-0.00416831	0.0108993	0.703068
cg07701911	-0.00101966	0.00524736	0.846379
cg07701999	-0.00239303	0.00314303	0.448492
cg07702009	0.00213047	0.00488138	0.663593
cg07702051	0.00050437	0.00374381	0.893144
cg07702089	-0.0113774	0.0120635	0.348225
cg07702093	-0.00166647	0.00450981	0.712637
cg07702098	-0.00178524	0.00693792	0.797542
cg07702100	0.00778652	0.00905225	0.392057
cg07702216	0.00589168	0.00496104	0.238228
cg07702218	-0.00577258	0.0066693	0.38912
cg07702235	-0.00442	0.00418077	0.293337
cg07702236	-0.00655192	0.0057389	0.256724
cg07702240	0.000625792	0.0014501	0.667135
cg07702259	-0.00054282	0.00232241	0.815743
cg07702311	0.00596266	0.00721475	0.410807
cg07702423	0.0141475	0.0142148	0.322367
cg07702424	0.0016181	0.00606291	0.790189
cg07702439	0.00961882	0.0103549	0.355504
cg07702442	0.00436158	0.00579268	0.453515
cg07702486	0.00741459	0.0113321	0.514644
cg07702509	-0.0100061	0.00545771	0.0701656
cg07702526	-0.00060856	0.00240718	0.801011
cg07702554	0.000164831	0.00176815	0.925941
cg07702582	-0.000245931	0.00797303	0.975464
cg07702598	0.0128261	0.00824445	0.123403
cg07702637	0.00444807	0.00563391	0.431957
cg07702644	-0.00882691	0.00975772	0.368171
cg07702659	0.00804957	0.0064032	0.212076
cg07702689	-0.00434868	0.00435417	0.320691
cg07702693	-0.0245201	0.0148167	0.101549
cg07702750	-0.00342266	0.00291812	0.244038
cg07702751	-0.0152427	0.00813516	0.0643307
cg07702770	-0.0133355	0.0208534	0.524188
cg07702783	-0.000413155	0.00152718	0.787389
cg07702819	-0.00433884	0.00440259	0.327102
cg07702853	0.00248982	0.00232951	0.288108
cg07702888	0.00340423	0.00959891	0.723712
cg07702916	-0.00356859	0.00589883	0.546776
cg07703081	-0.00286897	0.00342445	0.404444
cg07703119	-0.00571723	0.00485124	0.241808
cg07703190	-0.000626373	0.00383503	0.870638
cg07703264	-0.0100936	0.00609754	0.101456
cg07703268	-0.00139202	0.00363714	0.702858
cg07703277	0.0029551	0.00138285	0.0354082
cg07703331	-0.00508588	0.00848708	0.550564
cg07703337	-0.00115998	0.00333538	0.728844
cg07703356	-0.00363196	0.00699996	0.605179
cg07703358	-0.00288407	0.00186741	0.126115
cg07703364	0.000913025	0.00416019	0.8268
cg07703370	0.00587498	0.00407169	0.152644
cg07703372	0.00113016	0.00157444	0.474792
cg07703378	0.00952996	0.00802752	0.238396
cg07703397	-0.000118979	0.00547319	0.982706
cg07703401	0.000836975	0.00477711	0.861325
cg07703461	-0.00641991	0.00897629	0.476396
cg07703462	0.0050223	0.0146351	0.7323
cg07703480	0.00359132	0.00717697	0.618061
cg07703495	0.016291	0.00830976	0.0531407
cg07703515	0.00800382	0.00826382	0.335461
cg07703530	-0.0183312	0.0130197	0.162709
cg07703610	-0.00199115	0.00229551	0.388103
cg07703623	-0.000331452	0.0045811	0.942488
cg07703643	-0.00419908	0.00449374	0.352669
cg07703654	0.00256262	0.00460656	0.579435
cg07703690	-0.00858904	0.0128681	0.506239
cg07703701	0.00370133	0.00668612	0.581284
cg07703756	0.013553	0.00747953	0.0734345
cg07703765	0.0160749	0.00832493	0.0567475
cg07703782	-0.00278245	0.00731872	0.704736
cg07703783	-0.00412704	0.00646379	0.524835
cg07703790	-0.00077121	0.00744189	0.917701
cg07703868	-0.00218036	0.00406707	0.593256
cg07703899	-0.00542837	0.00631374	0.392278
cg07703976	-0.00352137	0.00699912	0.616154
cg07703979	0.00628997	0.00648809	0.335001
cg07704144	-0.000436491	0.001396	0.755279
cg07704181	0.0107044	0.00799967	0.18435
cg07704205	0.00125872	0.0055774	0.821978
cg07704235	-0.00972006	0.0038585	0.0135923
cg07704242	0.00609349	0.00462894	0.191501
cg07704300	-0.010166	0.00920835	0.272636
cg07704331	-0.00211062	0.00455957	0.644593
cg07704344	0.0115698	0.0102679	0.262925
cg07704374	0.00564238	0.00421266	0.183933
cg07704437	-0.000847271	0.00341463	0.804618
cg07704489	-0.00137885	0.0036258	0.704657
cg07704495	-0.00107253	0.00134791	0.428372
cg07704502	0.000485608	0.00296153	0.870134
cg07704533	-0.00054145	0.0157925	0.972728
cg07704549	-0.00229004	0.00221724	0.304544
cg07704554	0.00468581	0.00541676	0.389386
cg07704578	-0.0027971	0.00402723	0.48919
cg07704580	0.00124468	0.00459429	0.787095
cg07704585	-0.000501836	0.00204095	0.806352
cg07704595	0.00382071	0.00469847	0.418334
cg07704627	0.00759732	0.00288352	0.00996701
cg07704672	-0.00362512	0.00339086	0.287987
cg07704697	0.000231884	0.00138196	0.867135
cg07704699	0.00410059	0.00540235	0.449881
cg07704716	0.00277821	0.00570246	0.627346
cg07704718	-0.00318564	0.00784329	0.685621
cg07704758	-0.0136683	0.0102695	0.18668
cg07704771	0.00622293	0.0107033	0.56247
cg07704773	0.0129357	0.00544681	0.019751
cg07704786	-0.00329454	0.00352107	0.352036
cg07704824	0.00303707	0.00576867	0.599896
cg07704934	-0.00320099	0.0039437	0.419195
cg07704959	0.0120931	0.00814264	0.141116
cg07704977	-0.0120056	0.0049713	0.01783
cg07704981	0.00136696	0.00434921	0.754046
cg07704990	-0.00791956	0.00382064	0.0411461
cg07705004	0.0103016	0.00513915	0.0481223
cg07705021	-0.00324607	0.00504936	0.522001
cg07705026	-0.000907908	0.00320635	0.777727
cg07705045	-0.0134634	0.00694716	0.0558692
cg07705062	-0.00308764	0.00462657	0.506301
cg07705135	-0.00954646	0.00405992	0.0209627
cg07705294	0.0068763	0.00489615	0.163751
cg07705315	-0.00213553	0.00131807	0.108809
cg07705327	0.00454988	0.0134974	0.736859
cg07705330	-0.0112527	0.0090933	0.21924
cg07705372	-0.00956265	0.00522174	0.0704763
cg07705531	0.000798184	0.00884597	0.928311
cg07705594	0.00269528	0.00442868	0.544378
cg07705604	0.00941542	0.0113422	0.408742
cg07705638	0.00131585	0.00191177	0.493103
cg07705639	-0.00187518	0.00526816	0.722742
cg07705650	-0.00479709	0.0141857	0.736055
cg07705707	-0.00651493	0.00471195	0.170314
cg07705739	0.000254097	0.00630005	0.96792
cg07705769	-9.93826e-05	0.00338416	0.976639
cg07705803	-0.00529899	0.00641667	0.411168
cg07705809	-0.00400166	0.00445133	0.371144
cg07705810	-0.000923351	0.00620937	0.882132
cg07705820	-0.0037604	0.00367363	0.308853
cg07705835	-0.019032	0.0118013	0.11043
cg07705866	-0.00158813	0.00628881	0.801224
cg07705913	0.00905613	0.00601506	0.135798
cg07705994	0.00523871	0.00924953	0.572597
cg07706038	0.000492914	0.0012723	0.699391
cg07706053	0.00984936	0.00955768	0.305623
cg07706065	-0.000112579	0.00802637	0.988841
cg07706067	0.00138695	0.00173911	0.427332
cg07706111	0.00599854	0.00481908	0.216567
cg07706114	0.00746263	0.00566914	0.19151
cg07706204	0.00889864	0.00661113	0.181797
cg07706279	0.00104127	0.00194654	0.594061
cg07706362	-0.00181801	0.00205342	0.378405
cg07706367	-0.00641423	0.00454214	0.161469
cg07706375	0.000809937	0.0092817	0.930664
cg07706387	-0.00410342	0.0056293	0.467997
cg07706442	-0.000178793	0.00197552	0.928094
cg07706463	0.000170889	0.0012476	0.891368
cg07706477	0.00092376	0.00121959	0.450835
cg07706515	-0.0364289	0.0208469	0.0840877
cg07706540	0.00303803	0.00267979	0.260042
cg07706558	-0.00131596	0.00713295	0.854058
cg07706607	-0.00902342	0.0133123	0.499682
cg07706680	0.00105015	0.00167168	0.531517
cg07706695	0.00171961	0.00385923	0.657004
cg07706715	-0.0107112	0.0188458	0.571255
cg07706748	-0.0143515	0.00980359	0.146825
cg07706758	-0.00353277	0.0027846	0.20794
cg07706761	-0.002617	0.00281603	0.355292
cg07706776	-0.00501496	0.00520359	0.337843
cg07706810	-0.00119404	0.00434539	0.784135
cg07706844	0.000355473	0.00257442	0.890497
cg07706880	-0.00121768	0.00517772	0.814624
cg07706920	0.00501247	0.00905409	0.581263
cg07706958	-0.00201472	0.00433507	0.643272
cg07707031	-9.33676e-05	0.0026572	0.972051
cg07707039	0.0112481	0.00653674	0.0888513
cg07707056	-0.00438664	0.00373598	0.243536
cg07707057	-0.0132227	0.0119533	0.271692
cg07707072	-0.00030747	0.00459946	0.946855
cg07707114	0.00379938	0.00787848	0.630841
cg07707151	-0.00154488	0.00730355	0.832973
cg07707172	-0.0229159	0.0137105	0.0982337
cg07707227	0.00196274	0.00146039	0.182449
cg07707299	-0.000291125	0.00450466	0.948619
cg07707379	0.00415081	0.00302452	0.173471
cg07707380	0.00197199	0.00402342	0.625277
cg07707479	0.00298022	0.00582309	0.610093
cg07707491	-0.00238346	0.0040777	0.56039
cg07707497	-0.00256935	0.00397296	0.519522
cg07707505	-0.00843618	0.00442096	0.05966
cg07707539	0.00734127	0.00630305	0.247317
cg07707546	-2.11775e-06	0.00195547	0.999138
cg07707586	-0.00651483	0.00515674	0.209834
cg07707598	-0.000495647	0.00401077	0.901934
cg07707599	0.000639321	0.00138586	0.645723
cg07707602	0.00408924	0.00406274	0.316956
cg07707611	-0.00118602	0.00180316	0.512439
cg07707641	0.00370409	0.00548177	0.501016
cg07707687	-0.0153466	0.00797904	0.0577049
cg07707732	-0.00351878	0.00403174	0.385191
cg07707875	0.000871993	0.00137413	0.52737
cg07707891	-0.0227859	0.0137145	0.100224
cg07707943	-0.000593763	0.00440147	0.893002
cg07708016	0.00328619	0.00356343	0.358976
cg07708148	0.0166434	0.0115714	0.153931
cg07708198	-0.0048381	0.00233134	0.0409166
cg07708221	0.0013534	0.00975705	0.89
cg07708286	-0.00048859	0.0101552	0.961737
cg07708358	0.00232346	0.00447419	0.604868
cg07708461	-0.00386443	0.00434689	0.37645
cg07708472	-0.00522707	0.00477857	0.277037
cg07708487	-0.00903613	0.010632	0.397715
cg07708503	0.000908531	0.00529994	0.864289
cg07708516	0.00521888	0.00634382	0.412944
cg07708521	-0.00499933	0.00751691	0.507759
cg07708613	-0.00848722	0.00650627	0.195515
cg07708622	-0.0063522	0.0121259	0.601712
cg07708637	-0.00517418	0.00661859	0.436475
cg07708653	0.00394936	0.0113316	0.728286
cg07708686	-0.00570578	0.00569468	0.319147
cg07708712	-0.0112633	0.00537702	0.0391048
cg07708721	-0.00642789	0.0062002	0.302738
cg07708724	-0.0029488	0.00800284	0.713419
cg07708729	-0.0133164	0.00662021	0.0473698
cg07708742	0.00161651	0.00361093	0.655502
cg07708777	-0.00264718	0.0018306	0.15175
cg07708788	0.00162556	0.0019503	0.406849
cg07708806	-0.00294356	0.00128263	0.0241434
cg07708811	-0.00118235	0.00418188	0.778055
cg07708818	0.00156537	0.00274847	0.570457
cg07708937	-0.000222399	0.0012362	0.857646
cg07708947	0.00327351	0.003777	0.388494
cg07708950	0.00467428	0.00322043	0.150252
cg07708951	0.0134952	0.00842583	0.112857
cg07708960	-0.00554213	0.0056478	0.32917
cg07708978	0.00654588	0.00448184	0.147746
cg07709065	-0.00718651	0.00789191	0.365013
cg07709080	-0.00178815	0.00147542	0.22881
cg07709181	0.00641779	0.00933519	0.493607
cg07709193	-0.000707836	0.00502522	0.888309
cg07709195	-0.0121147	0.0128843	0.349686
cg07709205	0.00714118	0.00898612	0.428956
cg07709210	0.00933193	0.00792575	0.242239
cg07709216	0.00188267	0.00443965	0.67257
cg07709221	-0.00321594	0.00432998	0.459655
cg07709224	0.00349121	0.00925359	0.706883
cg07709297	0.015633	0.0124059	0.210993
cg07709314	-0.00326588	0.00664329	0.624236
cg07709358	0.00751063	0.0093036	0.421705
cg07709370	0.000902827	0.0027141	0.740204
cg07709384	-0.00457718	0.00368238	0.217209
cg07709403	0.00580649	0.0058257	0.321673
cg07709414	0.00912393	0.00654272	0.166713
cg07709430	0.00822084	0.00718942	0.255983
cg07709475	0.00748573	0.00429922	0.0851866
cg07709485	0.0028141	0.00371737	0.451087
cg07709545	-0.00559619	0.00872149	0.522784
cg07709590	0.00183576	0.0117223	0.87592
cg07709606	0.0087626	0.0097804	0.37276
cg07709618	0.00910683	0.0121956	0.45724
cg07709619	0.000974154	0.0065473	0.882066
cg07709627	0.00177888	0.00188774	0.348631
cg07709635	-0.000646193	0.00191312	0.736351
cg07709653	-0.00216756	0.00472998	0.647909
cg07709681	-0.00717341	0.00612089	0.244414
cg07709692	0.00732413	0.00759706	0.337681
cg07709791	-0.012935	0.0133237	0.334326
cg07709849	-0.00898628	0.00497715	0.0744541
cg07709903	-0.00555315	0.0061844	0.371702
cg07709932	-0.00334537	0.00235653	0.159293
cg07709959	0.00563991	0.00452216	0.215681
cg07709980	0.00991008	0.00619673	0.113392
cg07709986	0.00016785	0.00514969	0.974073
cg07710073	-0.00140203	0.00354441	0.693397
cg07710094	0.00193308	0.00270428	0.476632
cg07710095	-0.000450609	0.00361996	0.901223
cg07710118	-0.0015577	0.00517012	0.763913
cg07710127	-0.000667436	0.00402984	0.868837
cg07710169	-0.000230713	0.00393296	0.953356
cg07710211	0.00493799	0.00522816	0.34753
cg07710247	0.00282283	0.00646972	0.66369
cg07710266	-0.00508687	0.00723306	0.483758
cg07710309	-0.00593075	0.00547837	0.281988
cg07710335	0.00908766	0.00811333	0.265758
cg07710391	-0.008434	0.009424	0.373284
cg07710415	-0.0390593	0.0221646	0.081541
cg07710450	-0.0116073	0.00930259	0.215469
cg07710481	-0.000311021	0.00146467	0.832331
cg07710512	0.0117934	0.00613799	0.0579574
cg07710560	-0.000687764	0.00128107	0.592731
cg07710686	0.0127582	0.00656752	0.0552971
cg07710734	0.00322822	0.00501474	0.521433
cg07710784	-0.000674797	0.00506565	0.894335
cg07710833	-0.00110193	0.00645482	0.864844
cg07710843	0.0024397	0.00482897	0.614681
cg07710874	-0.00461412	0.00425296	0.280955
cg07710883	0.00353351	0.00773344	0.648872
cg07710907	-0.00961679	0.00669415	0.154419
cg07710969	-0.00037627	0.00389732	0.923309
cg07710971	-0.0233109	0.0137137	0.0927373
cg07710974	0.0158022	0.0119458	0.189361
cg07711025	0.00344282	0.00328795	0.297952
cg07711036	-0.00351999	0.00361833	0.333339
cg07711085	0.0271918	0.0358647	0.450393
cg07711097	-0.000629911	0.00654326	0.923529
cg07711099	0.0119142	0.00744349	0.113087
cg07711140	0.000981917	0.0015761	0.534911
cg07711188	-0.000255672	0.00433672	0.953123
cg07711192	-0.00337502	0.00506603	0.507042
cg07711309	0.0181184	0.0152882	0.239196
cg07711321	-0.00115613	0.00580358	0.842563
cg07711327	-0.00255229	0.00510319	0.618242
cg07711336	0.0038564	0.00370789	0.301197
cg07711387	0.00372971	0.00725779	0.608631
cg07711397	0.00466759	0.00678654	0.493426
cg07711521	0.00265987	0.0060033	0.658816
cg07711556	-0.010927	0.00676789	0.110031
cg07711566	0.00663959	0.00614401	0.282835
cg07711600	0.00270786	0.00521624	0.604994
cg07711750	0.00757335	0.00714258	0.291938
cg07711889	-0.000378577	0.00451911	0.93343
cg07711890	0.00082194	0.00137429	0.551338
cg07711899	0.00908465	0.00528979	0.0894652
cg07711900	-0.0113741	0.0173807	0.514574
cg07711911	0.0131017	0.0108705	0.231373
cg07711927	-0.0109778	0.012825	0.394365
cg07711933	-0.00887315	0.00707951	0.213434
cg07711952	-0.00615957	0.00429196	0.154832
cg07711954	-0.00508645	0.00581791	0.384376
cg07712000	-0.00613042	0.00325527	0.0630108
cg07712087	-0.000281415	0.00182222	0.877624
cg07712094	-0.00166936	0.00521486	0.749649
cg07712165	-0.045571	0.0547223	0.407256
cg07712198	0.00178028	0.00487556	0.715891
cg07712243	-0.00421401	0.00410226	0.307154
cg07712264	-0.00629343	0.00644004	0.331162
cg07712267	0.000976302	0.00248042	0.694837
cg07712293	0.00466905	0.00366259	0.205777
cg07712329	-0.000320533	0.00127398	0.801944
cg07712330	0.00740407	0.00683313	0.281556
cg07712350	-0.00349129	0.00491903	0.479756
cg07712411	-0.00912397	0.00471898	0.0564307
cg07712444	0.000194501	0.0013718	0.887578
cg07712478	-0.0103901	0.0117249	0.377974
cg07712493	-3.85728e-05	0.00166729	0.981596
cg07712540	0.00475541	0.00738842	0.521509
cg07712541	0.00737233	0.00872572	0.400487
cg07712604	0.00345448	0.00516014	0.504978
cg07712663	-0.00186911	0.00596417	0.754734
cg07712710	-0.000952463	0.00867019	0.912777
cg07712738	0.00338094	0.00706235	0.633334
cg07712766	0.00120278	0.00474818	0.800623
cg07712831	-0.000203028	0.00442542	0.963513
cg07712856	0.00815836	0.0057053	0.156309
cg07712890	0.00751941	0.00402882	0.0653534
cg07712977	0.0223873	0.010446	0.0348935
cg07713008	-6.29876e-05	0.00358689	0.98603
cg07713027	0.00477748	0.00351905	0.178101
cg07713031	0.00201335	0.00212664	0.346398
cg07713135	-0.0020561	0.0018847	0.278309
cg07713194	-0.0167423	0.00951768	0.0820816
cg07713268	-0.00121539	0.00140499	0.389387
cg07713288	0.00135897	0.00555074	0.807168
cg07713291	0.0130818	0.00880935	0.141161
cg07713318	0.010036	0.0109147	0.360383
cg07713331	0.00778147	0.00867542	0.372218
cg07713361	-0.00492307	0.00795434	0.537589
cg07713379	0.00167052	0.00394839	0.673274
cg07713411	-0.000256093	0.00148442	0.863429
cg07713493	0.00327062	0.00773544	0.673477
cg07713495	-0.0168857	0.012873	0.193065
cg07713538	-0.013837	0.00542377	0.012484
cg07713642	0.00264694	0.00438863	0.547988
cg07713695	-0.00800786	0.00483213	0.101078
cg07713705	-0.00199848	0.00515344	0.699114
cg07713733	-0.00218928	0.00379038	0.565033
cg07713807	0.000686391	0.00236279	0.772125
cg07713835	-0.00551219	0.00480246	0.254204
cg07713849	0.0254028	0.012319	0.0421834
cg07713886	0.0115491	0.00264896	3.55521e-05
cg07713910	0.0101265	0.00887227	0.256852
cg07713929	0.000393574	0.00238073	0.869079
cg07714085	-0.0018698	0.00432026	0.666232
cg07714144	0.00386199	0.00470539	0.414027
cg07714266	0.0136033	0.0160315	0.398469
cg07714289	0.00343221	0.00400231	0.393493
cg07714300	-0.0148264	0.0122543	0.229595
cg07714319	-0.00247153	0.00562268	0.661342
cg07714361	-0.00554393	0.0134748	0.681769
cg07714393	-0.00325835	0.00520598	0.533028
cg07714410	-0.0102431	0.0130245	0.433741
cg07714420	-0.00426726	0.00773885	0.582768
cg07714426	-0.000350459	0.00573391	0.951403
cg07714476	0.00175758	0.00161793	0.28034
cg07714534	-0.00111547	0.00129364	0.39091
cg07714565	-0.00253405	0.00165771	0.129981
cg07714594	0.0147474	0.00842437	0.0835452
cg07714600	-0.00114625	0.00181947	0.530353
cg07714622	0.00467722	0.00600177	0.437914
cg07714657	0.000379575	0.00251626	0.880444
cg07714681	-0.0127469	0.0139346	0.362843
cg07714708	-0.00235343	0.00217653	0.282564
cg07714715	-0.00711078	0.00936385	0.449674
cg07714812	-0.00327837	0.00686646	0.634241
cg07714961	-0.00103918	0.0044908	0.817545
cg07714987	-0.00308945	0.00877524	0.725641
cg07715041	0.000772923	0.010546	0.941743
cg07715138	0.00740033	0.00652084	0.259545
cg07715168	0.00879285	0.00916116	0.339817
cg07715201	0.00612	0.00366508	0.0985509
cg07715243	-0.00330725	0.0112007	0.768489
cg07715254	0.00331027	0.00539805	0.541321
cg07715257	-0.0084454	0.00955858	0.379379
cg07715277	-0.00499151	0.00299478	0.0991636
cg07715291	-0.000958749	0.0050361	0.849459
cg07715304	0.00530464	0.00748306	0.48029
cg07715328	-0.00227483	0.00150729	0.134866
cg07715379	0.0114936	0.00800218	0.154499
cg07715387	-0.000518316	0.00185034	0.780051
cg07715395	0.00227156	0.00512558	0.658735
cg07715432	-0.00623791	0.00837511	0.45839
cg07715497	0.00248668	0.00353875	0.484118
cg07715503	-0.0118738	0.00691526	0.0895295
cg07715621	0.00802301	0.0215254	0.710261
cg07715663	0.000990039	0.00635443	0.876549
cg07715777	-0.00396315	0.00695548	0.57029
cg07715815	-0.00339053	0.00448475	0.451684
cg07715834	-0.00142968	0.00338551	0.673853
cg07715844	-0.00591315	0.00643733	0.360859
cg07715887	0.000753389	0.00426734	0.860274
cg07715894	0.00159407	0.00215038	0.46051
cg07715909	0.00221735	0.00662531	0.738674
cg07715938	0.00146197	0.00447114	0.74447
cg07715974	-0.00924589	0.00562478	0.103831
cg07715997	0.00708226	0.00684777	0.303889
cg07716032	-0.000951536	0.0027809	0.733049
cg07716047	0.0148048	0.0051753	0.00529289
cg07716052	0.0129785	0.00729421	0.0786852
cg07716089	-0.000158767	0.00338382	0.962685
cg07716110	0.00023345	0.00620432	0.970071
cg07716113	-0.0129589	0.0104209	0.217003
cg07716131	-0.00724941	0.00594559	0.226029
cg07716156	0.000469019	0.00339469	0.890431
cg07716222	-0.0037433	0.0040565	0.358669
cg07716249	0.000648045	0.00168772	0.701933
cg07716280	-0.00533343	0.00457205	0.246588
cg07716287	-0.00369857	0.00484197	0.44702
cg07716322	-0.0260944	0.0227522	0.254568
cg07716386	-0.00676276	0.00550037	0.222196
cg07716390	0.000340713	0.00181512	0.851543
cg07716403	0.0057884	0.0130634	0.658793
cg07716408	0.0129233	0.01296	0.321448
cg07716419	0.0116379	0.00595245	0.053777
cg07716437	-0.0267578	0.0208621	0.203037
cg07716486	-0.00220706	0.00160615	0.172929
cg07716601	-0.0012654	0.00336445	0.707751
cg07716603	-0.00576138	0.00439977	0.193822
cg07716624	-0.00820994	0.00346076	0.019883
cg07716635	0.00372209	0.00805287	0.645086
cg07716663	0.0158762	0.012139	0.194364
cg07716696	0.00296881	0.00719228	0.680785
cg07716742	0.00399924	0.0102289	0.696773
cg07716762	0.0118019	0.00894148	0.190328
cg07716832	-0.00997679	0.00647612	0.127056
cg07716847	-0.000346591	0.00466373	0.940929
cg07716910	0.00513401	0.00350612	0.146716
cg07716912	0.0171659	0.021802	0.433212
cg07716927	-0.0102736	0.00421452	0.0168174
cg07716946	0.00225916	0.0014298	0.117725
cg07717047	-0.00312602	0.00595229	0.600794
cg07717083	0.00993583	0.0070179	0.160409
cg07717085	0.000455802	0.0034638	0.895612
cg07717158	0.00147601	0.00569209	0.79601
cg07717183	-0.000776842	0.00463248	0.867213
cg07717191	0.000328786	0.00533339	0.950986
cg07717239	-0.00103608	0.00182675	0.57206
cg07717274	-0.00794429	0.00621611	0.204643
cg07717277	0.00279489	0.00567051	0.623338
cg07717317	-0.0090063	0.00473552	0.0604986
cg07717331	0.00911084	0.00426496	0.0354712
cg07717344	0.000469473	0.00427407	0.912788
cg07717347	-0.000892074	0.00460451	0.846832
cg07717374	0.00827282	0.0052524	0.118873
cg07717381	0.000528698	0.0022064	0.811188
cg07717434	-0.00512792	0.00575448	0.375324
cg07717438	-0.000468	0.00563974	0.934056
cg07717466	-0.0081339	0.00766836	0.291758
cg07717491	-0.00605185	0.00545834	0.2706
cg07717498	-0.00174452	0.00393086	0.658288
cg07717512	0.00322018	0.0068664	0.640259
cg07717543	-0.000930808	0.00432353	0.830046
cg07717559	0.00525963	0.0055224	0.343524
cg07717588	0.0194988	0.0106342	0.0701345
cg07717625	-0.00256643	0.00766237	0.738477
cg07717632	-0.0014184	0.00885777	0.873149
cg07717661	-0.00653981	0.00784328	0.406671
cg07717704	0.000303179	0.00789001	0.969436
cg07717760	-0.00191093	0.00475042	0.688474
cg07717763	0.00435739	0.00323534	0.18154
cg07717765	-0.00791073	0.0148837	0.596425
cg07717774	0.00239344	0.0045522	0.600382
cg07717903	-0.00336391	0.00688184	0.626207
cg07717914	-0.00620784	0.0120282	0.60709
cg07717934	0.0106402	0.00479861	0.0292051
cg07718037	0.00154068	0.00511747	0.764085
cg07718055	-0.000517567	0.010556	0.961007
cg07718080	-0.00998621	0.00985623	0.31378
cg07718081	-0.0109352	0.00574509	0.0602939
cg07718085	-0.00732329	0.00396496	0.0681461
cg07718086	0.0017025	0.0039045	0.663892
cg07718119	0.000986815	0.00154274	0.524079
cg07718209	-0.00141174	0.00288889	0.626299
cg07718244	-0.0118726	0.00591399	0.047796
cg07718251	-0.00517851	0.00562835	0.360077
cg07718254	0.000703284	0.0103908	0.946193
cg07718303	0.00197938	0.00569147	0.728846
cg07718308	-0.000598683	0.00411632	0.884699
cg07718323	0.000423862	0.00456776	0.92628
cg07718324	-0.00736323	0.00856854	0.392518
cg07718349	0.00622267	0.0054181	0.253912
cg07718359	-0.00157666	0.0054641	0.773613
cg07718365	-0.000532503	0.00148692	0.721118
cg07718382	-0.00700856	0.0133908	0.602037
cg07718418	-0.00693746	0.00646093	0.285902
cg07718463	0.000290547	0.00173433	0.867344
cg07718471	-0.0081898	0.00496298	0.102513
cg07718478	-0.00406431	0.00700625	0.563347
cg07718481	0.00348103	0.00622628	0.577539
cg07718535	0.0024091	0.0076773	0.754428
cg07718570	-0.00831379	0.007966	0.299534
cg07718639	-0.0116102	0.00485188	0.0188656
cg07718650	0.00487582	0.00629821	0.440936
cg07718702	0.0042204	0.00367592	0.254066
cg07718713	-0.00670767	0.0100392	0.505806
cg07718716	0.00348602	0.00569899	0.542337
cg07718746	-0.00537503	0.00613821	0.383622
cg07718752	0.00104861	0.00360758	0.771997
cg07718808	-0.000532807	0.0013598	0.696143
cg07718810	-0.000405903	0.00514284	0.937273
cg07718811	0.00222804	0.00152414	0.147389
cg07718813	-0.00878392	0.00643157	0.175537
cg07718844	-0.00201373	0.00718929	0.780064
cg07718903	0.00478339	0.0106444	0.654274
cg07718989	0.00280868	0.00344154	0.416666
cg07719054	-0.00374688	0.00502285	0.457698
cg07719077	-0.00729994	0.00948972	0.44383
cg07719096	-0.00785172	0.0123141	0.525396
cg07719100	0.00227365	0.00137838	0.102651
cg07719128	0.00175812	0.00105947	0.10063
cg07719139	0.000520094	0.00398307	0.896412
cg07719142	-0.00237861	0.00325148	0.466411
cg07719172	7.41746e-05	0.00470697	0.987463
cg07719253	-5.79635e-06	0.001067	0.995678
cg07719258	-0.00045049	0.00488487	0.926734
cg07719261	0.00349087	0.00540799	0.5203
cg07719313	-0.000433482	0.00637106	0.94591
cg07719343	0.0101899	0.0067588	0.135269
cg07719417	-0.00133622	0.00354639	0.707251
cg07719434	-0.00308448	0.00470949	0.514228
cg07719492	0.00159681	0.00386474	0.680496
cg07719512	0.00658852	0.0072436	0.365566
cg07719523	-0.00248372	0.00498989	0.619915
cg07719529	0.00917387	0.00780613	0.243116
cg07719547	0.000811919	0.0012385	0.513833
cg07719583	0.000683675	0.00139421	0.625107
cg07719592	-0.00242146	0.00264068	0.361685
cg07719599	0.00401896	0.0117263	0.732629
cg07719602	0.011276	0.00738113	0.130219
cg07719604	-0.000503529	0.00394944	0.898844
cg07719610	0.00539829	0.00566322	0.34312
cg07719617	-0.0228706	0.0119449	0.0588211
cg07719620	0.000840943	0.00741054	0.909912
cg07719621	0.00509482	0.00892497	0.569573
cg07719674	-0.00513821	0.00381829	0.181901
cg07719677	-0.00738911	0.00498867	0.142172
cg07719679	0.00204662	0.00538109	0.704624
cg07719684	0.00409783	0.00445611	0.360326
cg07719695	0.00672685	0.00748626	0.371367
cg07719737	0.000510626	0.00175836	0.772202
cg07719772	-0.00384349	0.00661345	0.562633
cg07719786	0.000862544	0.0041707	0.836641
cg07719788	-0.00372848	0.00439072	0.398116
cg07719811	0.002375	0.00406532	0.560592
cg07719884	-0.000289111	0.00162322	0.859051
cg07719965	0.000825818	0.0100063	0.934415
cg07720053	-0.0128925	0.0162261	0.429036
cg07720105	0.00462972	0.00550246	0.402436
cg07720143	-0.000715589	0.010079	0.943563
cg07720174	0.0129364	0.00810865	0.114254
cg07720334	-0.0128858	0.00541943	0.0196118
cg07720403	-0.00238699	0.00462429	0.607035
cg07720540	0.00775146	0.00952445	0.417954
cg07720614	0.00270385	0.00334988	0.421783
cg07720645	0.00181578	0.00408513	0.657796
cg07720646	-0.00917129	0.00322529	0.00555932
cg07720789	0.00602116	0.00688915	0.384521
cg07720851	-0.00303555	0.00538383	0.574322
cg07720856	0.00154225	0.00149765	0.305969
cg07720865	0.0260487	0.0130951	0.0498212
cg07720905	-0.00171285	0.00456511	0.708421
cg07720926	-0.00444472	0.00606458	0.465591
cg07720974	0.00613246	0.00512204	0.234455
cg07720990	0.00955202	0.00675107	0.16067
cg07721005	0.00796848	0.0048819	0.106242
cg07721027	0.000866713	0.00453674	0.848937
cg07721029	-9.46936e-05	0.00133696	0.943697
cg07721069	-0.00403101	0.00411236	0.329697
cg07721100	0.00165573	0.00404023	0.682952
cg07721147	0.00892477	0.012425	0.474503
cg07721203	-0.000412231	0.00185649	0.824796
cg07721275	-0.00892169	0.0107755	0.409957
cg07721276	-0.000653904	0.00176317	0.711638
cg07721365	0.001522	0.00140161	0.280525
cg07721400	-0.0153914	0.00751631	0.0436012
cg07721409	-0.00978079	0.00697849	0.164604
cg07721440	0.000354994	0.0024316	0.884265
cg07721458	-0.00117	0.00250907	0.64216
cg07721490	-0.007452	0.00365464	0.04448
cg07721499	0.00152253	0.00419124	0.717287
cg07721547	0.00050899	0.00635546	0.936352
cg07721562	-0.00457656	0.00487877	0.350812
cg07721569	0.00237546	0.00329624	0.473052
cg07721612	0.00389008	0.00433953	0.372497
cg07721625	0.00294092	0.0105992	0.782081
cg07721642	0.0172145	0.0113546	0.133124
cg07721658	0.0108348	0.00657112	0.102784
cg07721663	0.000377026	0.0112174	0.973264
cg07721756	0.0111816	0.00811595	0.171821
cg07721777	0.00351169	0.00430743	0.417147
cg07721779	-0.00183435	0.00168485	0.279279
cg07721848	0.00465841	0.00457618	0.311515
cg07721852	0.00154527	0.00187299	0.411611
cg07721866	-0.00188614	0.00119332	0.117601
cg07721872	0.000374123	0.00322511	0.907917
cg07721901	0.00503981	0.007621	0.510164
cg07721972	-0.0052178	0.00713014	0.466261
cg07721983	0.0029201	0.00572397	0.611236
cg07722220	0.00079463	0.00174242	0.64949
cg07722244	-0.0138722	0.00695343	0.0491714
cg07722333	0.00864753	0.00900178	0.339392
cg07722358	0.00187599	0.00509354	0.713539
cg07722360	0.00729269	0.00579223	0.211381
cg07722368	0.0022684	0.00179065	0.208606
cg07722372	-0.0286472	0.0105894	0.00821067
cg07722395	0.00334656	0.0046812	0.476588
cg07722420	0.00202958	0.00341333	0.553652
cg07722478	-0.000164775	0.00138304	0.905439
cg07722505	-0.00499399	0.00245736	0.0451778
cg07722517	-0.000583989	0.00282949	0.836965
cg07722523	-0.0024834	0.00735882	0.736574
cg07722580	0.0228278	0.0114481	0.0492805
cg07722613	-0.00154224	0.00589341	0.79418
cg07722634	0.00369756	0.00455154	0.418794
cg07722657	0.00731389	0.00735936	0.323066
cg07722678	-0.00201206	0.00491395	0.683209
cg07722722	0.00928635	0.0156448	0.554338
cg07722774	0.00193558	0.00640763	0.763316
cg07722783	0.010966	0.0115362	0.344457
cg07722828	0.00257662	0.00542359	0.635923
cg07722840	-0.000229685	0.00242841	0.924864
cg07722995	-0.0149896	0.0113714	0.190904
cg07723035	-0.0220858	0.00742936	0.00381684
cg07723114	-0.00275183	0.00498043	0.582003
cg07723130	0.00265529	0.00167019	0.115504
cg07723158	0.0101289	0.00351743	0.00501103
cg07723251	0.00149548	0.00306435	0.626761
cg07723258	0.00672795	0.00626109	0.285541
cg07723340	0.00944647	0.00499293	0.0618215
cg07723345	-0.00738692	0.0122283	0.547361
cg07723365	0.00455112	0.00600214	0.450351
cg07723431	-0.00825088	0.00793225	0.301143
cg07723459	1.19416e-05	0.00142802	0.993347
cg07723474	-0.0115028	0.0042094	0.00760854
cg07723498	-0.00311889	0.00344507	0.367797
cg07723558	0.000554204	0.00121499	0.649426
cg07723598	-0.00122713	0.00322689	0.704663
cg07723599	0.000319758	0.00588048	0.95676
cg07723659	-0.0247037	0.0122179	0.0462557
cg07723749	-0.0176439	0.0146527	0.231799
cg07723808	-0.00316462	0.00815539	0.698934
cg07723855	0.00211055	0.00197548	0.288308
cg07723864	-0.0222695	0.0181861	0.224057
cg07723902	0.003363	0.00735617	0.64869
cg07723921	-0.0126392	0.00915235	0.170824
cg07723932	0.0149524	0.00820185	0.0717305
cg07723948	0.00153169	0.00665369	0.818476
cg07723951	0.0101342	0.013686	0.461
cg07723983	0.00616892	0.0042536	0.150576
cg07724015	0.00412214	0.00480751	0.393559
cg07724074	0.00397827	0.00440841	0.369322
cg07724088	0.000581262	0.00611329	0.924469
cg07724140	0.00865759	0.0121075	0.476488
cg07724243	0.000620911	0.00433178	0.886354
cg07724259	0.00354811	0.0071878	0.622812
cg07724298	0.00539588	0.0100784	0.593745
cg07724304	-0.0125636	0.0111885	0.264565
cg07724309	0.0230743	0.0149931	0.127434
cg07724320	-0.00177389	0.00439132	0.687237
cg07724407	0.00471856	0.00375084	0.211758
cg07724414	-0.00800281	0.0106522	0.454512
cg07724433	0.00116553	0.00133658	0.385595
cg07724466	-0.00502555	0.00266741	0.062897
cg07724487	0.00694088	0.00646261	0.28579
cg07724598	-0.00442642	0.00919798	0.631555
cg07724623	0.000291741	0.0103287	0.977531
cg07724633	0.0179149	0.00716276	0.0142533
cg07724654	-0.00383574	0.00456292	0.402858
cg07724674	-4.47096e-05	0.00126368	0.971858
cg07724682	0.00357093	0.00405742	0.38123
cg07724713	-0.00336896	0.0036774	0.362133
cg07724793	-0.00294429	0.00422569	0.48781
cg07724816	0.000608208	0.00123089	0.622466
cg07724896	-0.000627818	0.0108055	0.953801
cg07724905	0.0212976	0.0139526	0.130531
cg07724906	-0.00464633	0.00900898	0.607341
cg07724971	0.00383144	0.00344057	0.268516
cg07724982	0.000355332	0.00190094	0.852155
cg07724986	-0.0035649	0.00399968	0.375229
cg07725033	-0.00672981	0.00429958	0.12116
cg07725064	0.00252702	0.0029336	0.391384
cg07725072	0.00410008	0.00532685	0.443562
cg07725123	0.000675898	0.00446364	0.879993
cg07725163	-0.0117608	0.0113192	0.301676
cg07725167	-0.0131983	0.0094651	0.166742
cg07725174	0.000992095	0.00714051	0.88982
cg07725183	0.00623136	0.0056548	0.273519
cg07725185	-0.00739352	0.00402692	0.0697698
cg07725198	-0.0062992	0.0038122	0.102062
cg07725204	-0.000680272	0.00498104	0.891684
cg07725206	0.00161777	0.00438313	0.712957
cg07725224	0.00400829	0.00936463	0.669691
cg07725235	-0.00338506	0.00532864	0.526928
cg07725303	0.00273342	0.00677458	0.687583
cg07725313	-0.00317851	0.00406018	0.435841
cg07725318	0.00426164	0.0019476	0.0313386
cg07725355	1.34266e-05	0.00138158	0.992268
cg07725389	-0.0173844	0.0142443	0.225594
cg07725394	0.00915613	0.0049683	0.0687477
cg07725395	0.00556487	0.00519971	0.287477
cg07725419	-0.000344136	0.00740236	0.963026
cg07725491	0.00407808	0.00582211	0.485518
cg07725527	0.0041746	0.00527154	0.430565
cg07725536	0.0065351	0.00473563	0.171128
cg07725537	-0.00486955	0.00324975	0.137639
cg07725553	0.000137863	0.00452125	0.975744
cg07725579	0.0359091	0.00940803	0.000252498
cg07725595	-0.00561922	0.00479626	0.244563
cg07725658	-0.000433242	0.00180932	0.811319
cg07725673	0.000169177	0.00408527	0.967063
cg07725685	-0.00306017	0.00561409	0.587088
cg07725711	-0.00200133	0.00233772	0.394293
cg07725712	-0.0150757	0.0125081	0.231364
cg07725729	0.000206523	0.00153483	0.893273
cg07725759	-0.0238693	0.0118209	0.0465399
cg07725825	-0.00690697	0.00348497	0.0506437
cg07725829	-0.00334244	0.00456568	0.466088
cg07725836	-0.00558813	0.0102802	0.588121
cg07725840	-0.0215166	0.0159721	0.181436
cg07725849	0.00440196	0.00473948	0.35557
cg07725889	0.0026128	0.00486381	0.592505
cg07725922	0.00485669	0.00479285	0.313718
cg07725925	0.006452	0.00557249	0.250101
cg07725967	-0.00357691	0.00291201	0.222636
cg07725970	-0.000997762	0.0011661	0.394547
cg07725983	0.0238787	0.0122228	0.0539599
cg07726048	-0.00125188	0.00140899	0.376726
cg07726139	0.000966685	0.00273898	0.72499
cg07726156	-0.000562326	0.00113609	0.621872
cg07726178	-0.0209343	0.0115649	0.0737243
cg07726187	0.00122346	0.00135598	0.369403
cg07726213	-0.000171399	0.00341852	0.960127
cg07726222	0.00030014	0.00472715	0.94952
cg07726241	-0.000569474	0.00159583	0.722068
cg07726287	-0.0116702	0.00605171	0.0570655
cg07726288	-0.000895993	0.0111778	0.936296
cg07726376	0.00278496	0.00371758	0.455798
cg07726379	-0.00513224	0.00471978	0.279868
cg07726423	0.00617742	0.00498104	0.21824
cg07726424	0.00799788	0.00433474	0.0684304
cg07726426	-0.00634517	0.00492309	0.200864
cg07726456	-0.00295323	0.00303906	0.333865
cg07726457	-0.00429793	0.00526481	0.416529
cg07726465	-0.00124418	0.0032065	0.69895
cg07726485	0.00462008	0.00520028	0.376761
cg07726584	-0.0126975	0.0167536	0.450562
cg07726632	-0.0148182	0.00905437	0.105331
cg07726664	0.00239903	0.00451243	0.596324
cg07726667	-0.00373926	0.00453265	0.41165
cg07726756	0.00756519	0.00440659	0.0895763
cg07726808	0.00566875	0.00593093	0.341825
cg07726812	0.0038088	0.00456832	0.406711
cg07726849	-0.0021438	0.00545395	0.695227
cg07726904	-0.000265902	0.0027702	0.923752
cg07726930	0.00100358	0.00745112	0.893169
cg07726953	-0.00223975	0.00176887	0.208821
cg07726959	0.00277178	0.00606393	0.648744
cg07726971	0.00851095	0.00843038	0.315507
cg07726975	0.00638947	0.0152754	0.676769
cg07727003	0.00168503	0.0229242	0.941574
cg07727110	0.00737593	0.0120136	0.540839
cg07727134	-0.0045161	0.00281214	0.111914
cg07727170	-0.00400405	0.0110463	0.717873
cg07727173	-0.0023217	0.00418968	0.5809
cg07727180	-0.000204657	0.00206121	0.921136
cg07727228	0.0053402	0.00428916	0.216459
cg07727233	-0.00146649	0.00125537	0.245929
cg07727239	0.00131129	0.00913662	0.886211
cg07727295	0.00260821	0.00693114	0.707607
cg07727297	-0.0107288	0.006211	0.087647
cg07727346	0.00367729	0.0239061	0.878106
cg07727358	0.0245381	0.0176061	0.166949
cg07727360	-0.0091956	0.00287287	0.00191359
cg07727425	0.000710158	0.00441753	0.872656
cg07727547	-0.0149743	0.0102584	0.147972
cg07727640	0.00162764	0.00877925	0.85335
cg07727721	0.00156621	0.00427402	0.71492
cg07727809	0.00187785	0.00702127	0.789755
cg07727813	-0.00508153	0.00614882	0.410825
cg07727856	-0.0207789	0.0133954	0.124484
cg07727867	-0.00292501	0.00481744	0.545319
cg07727872	-0.00481273	0.00272849	0.0812624
cg07727884	-0.0165706	0.00927551	0.0775032
cg07728036	-0.000559345	0.00346544	0.872147
cg07728084	0.00127624	0.00292974	0.664194
cg07728092	-0.00249897	0.00451381	0.581254
cg07728112	-0.00458938	0.00375577	0.225025
cg07728148	0.0102491	0.00929609	0.273277
cg07728206	-0.00254471	0.00678802	0.70866
cg07728212	-0.000771077	0.00213893	0.71935
cg07728215	-0.00266989	0.0042979	0.536088
cg07728243	0.00532212	0.00399265	0.186018
cg07728250	0.0127885	0.00527464	0.0173977
cg07728254	-0.00183811	0.00491751	0.709472
cg07728307	0.0053453	0.00453546	0.241788
cg07728373	0.00543906	0.0227855	0.811894
cg07728425	-0.022931	0.0115345	0.0499519
cg07728479	0.000531814	0.00126714	0.675741
cg07728485	0.00139858	0.00130017	0.285042
cg07728507	0.00107263	0.0062745	0.86466
cg07728579	0.00236999	0.00484766	0.626147
cg07728631	-0.0166543	0.014178	0.243336
cg07728766	-0.00850569	0.00559547	0.132111
cg07728793	-0.00508171	0.00363215	0.165341
cg07728848	0.00636727	0.00438959	0.150504
cg07728865	-0.00123937	0.00695133	0.858907
cg07728870	-0.00124689	0.00418942	0.766697
cg07728874	0.00170697	0.0035118	0.628141
cg07728875	-0.00459795	0.00315727	0.148908
cg07728895	0.0129068	0.00613838	0.0383868
cg07728920	0.00105904	0.00174899	0.546412
cg07728935	0.0042372	0.00447554	0.34639
cg07728944	-0.0038768	0.00420789	0.359432
cg07728982	-0.0100074	0.00541835	0.068155
cg07729019	0.00629809	0.00487286	0.199613
cg07729025	-0.0136655	0.00998725	0.174744
cg07729059	-0.00261862	0.00381972	0.494817
cg07729066	0.00300744	0.00426949	0.483064
cg07729082	0.00165656	0.00337006	0.624274
cg07729094	-0.00614979	0.00509144	0.230371
cg07729174	0.000379678	0.00349982	0.913861
cg07729269	-0.00320095	0.00259229	0.22023
cg07729303	-0.00131658	0.00145157	0.366913
cg07729321	0.00248078	0.00476996	0.604327
cg07729325	0.00312271	0.00690588	0.652264
cg07729393	-0.00976939	0.00690241	0.160533
cg07729440	-0.00794523	0.00840075	0.346883
cg07729453	-0.00498022	0.00392848	0.20828
cg07729527	-0.0145546	0.0117912	0.220393
cg07729537	0.00372709	0.00512755	0.469253
cg07729608	0.00433824	0.00652561	0.507935
cg07729681	-0.00380544	0.00349696	0.279507
cg07729711	0.000126371	0.00383612	0.973796
cg07729794	0.0141865	0.010413	0.176594
cg07729811	-0.00918075	0.00442538	0.0409815
cg07729842	0.00699356	0.00648657	0.283942
cg07729875	-0.00262978	0.0037309	0.482777
cg07729916	-0.0049304	0.00510682	0.336993
cg07729943	0.00401564	0.0122287	0.743414
cg07730007	-0.0043918	0.0112212	0.69647
cg07730038	-0.00178863	0.00420675	0.671754
cg07730039	-0.00278154	0.00469049	0.554708
cg07730071	0.0152969	0.0112888	0.17891
cg07730077	-0.00448942	0.00783227	0.567991
cg07730086	-0.00314359	0.00770525	0.684291
cg07730100	-0.00291774	0.00762469	0.702897
cg07730149	-0.00189203	0.00130614	0.151054
cg07730159	-0.000546618	0.00342986	0.873747
cg07730173	-0.00267675	0.00385894	0.48975
cg07730183	-0.00274059	0.0037453	0.466293
cg07730193	-0.00409074	0.00745895	0.584798
cg07730245	-0.00172352	0.00432347	0.691134
cg07730263	0.0149565	0.00396951	0.000299062
cg07730270	0.000799887	0.00223042	0.720743
cg07730301	0.00764842	0.00824576	0.356204
cg07730320	-0.00605397	0.00358477	0.0948388
cg07730329	0.00667231	0.00652372	0.309249
cg07730360	0.00209411	0.00677863	0.758115
cg07730364	-4.23092e-05	0.00166539	0.97979
cg07730538	0.000680949	0.00430798	0.87477
cg07730609	-0.0147817	0.0119924	0.221049
cg07730622	0.00253942	0.0350577	0.942422
cg07730673	-0.0109361	0.00418303	0.0105336
cg07730685	0.00112148	0.0134826	0.9339
cg07730715	-0.00199553	0.00218011	0.362547
cg07730827	-8.46971e-06	0.00341239	0.998025
cg07730848	0.00269783	0.00290918	0.356311
cg07730853	-0.00748569	0.00715399	0.298291
cg07730886	-0.00352971	0.00325413	0.281057
cg07730907	-0.00203947	0.00110201	0.0676085
cg07730924	0.00299577	0.0108972	0.784036
cg07730946	0.00445879	0.00571603	0.437478
cg07731025	0.00131378	0.00135297	0.334224
cg07731030	0.00129399	0.00436179	0.767429
cg07731047	0.00439752	0.00447393	0.328372
cg07731060	5.53447e-05	0.00616031	0.992852
cg07731110	-0.00324519	0.0024916	0.196198
cg07731123	0.00570831	0.0064151	0.376015
cg07731144	0.00193334	0.00431977	0.655586
cg07731191	-5.84742e-05	0.00492493	0.990554
cg07731195	0.000301024	0.0085836	0.972105
cg07731196	0.00932123	0.0117934	0.431456
cg07731211	0.0012715	0.0095015	0.893853
cg07731272	-0.00935173	0.00602201	0.124071
cg07731304	0.00150245	0.00510611	0.769271
cg07731312	0.0103917	0.00597859	0.0857205
cg07731336	0.0100572	0.0133038	0.451714
cg07731392	-0.0058366	0.0115552	0.614761
cg07731404	-0.0104868	0.00939754	0.267534
cg07731535	0.00825825	0.00411779	0.0480168
cg07731594	0.00467932	0.00569607	0.413607
cg07731639	0.00484407	0.00336845	0.154002
cg07731666	0.00717445	0.00552555	0.197577
cg07731739	0.00242312	0.00438952	0.582347
cg07731828	0.0214712	0.00603389	0.000606894
cg07731871	-0.00505091	0.00301481	0.097453
cg07731875	-0.00112019	0.0024414	0.647499
cg07731916	0.00407873	0.00280389	0.149359
cg07731939	0.000346064	0.0112619	0.975556
cg07732004	0.0180318	0.0170559	0.293339
cg07732022	-0.0167591	0.0122751	0.17568
cg07732053	0.00733755	0.00493791	0.140904
cg07732058	-0.00428183	0.00501403	0.395467
cg07732097	-0.00141317	0.00557849	0.800615
cg07732114	-0.00548642	0.0348542	0.875286
cg07732115	0.00194613	0.00128944	0.134849
cg07732143	-0.00160039	0.00112827	0.159635
cg07732145	-0.0189612	0.0151241	0.213307
cg07732172	-0.00388956	0.00433981	0.372591
cg07732247	-0.00133973	0.00447737	0.765484
cg07732253	0.00272658	0.00529043	0.607595
cg07732306	-0.00751544	0.00795606	0.347469
cg07732331	-0.00561086	0.0272196	0.837169
cg07732336	0.0238488	0.0133682	0.0779103
cg07732348	0.00206754	0.00677579	0.760991
cg07732400	-0.00372083	0.00968314	0.701724
cg07732463	0.00229375	0.00652337	0.725973
cg07732467	-0.000182844	0.00110069	0.86845
cg07732471	-0.00120404	0.00623128	0.847233
cg07732472	0.0117181	0.00793684	0.143443
cg07732583	-0.000132531	0.00407902	0.974155
cg07732593	-0.0024392	0.0049716	0.624926
cg07732626	0.0127929	0.00795268	0.111322
cg07732644	0.00625884	0.00829999	0.452838
cg07732693	0.00340569	0.00226669	0.13659
cg07732735	-0.030938	0.0128054	0.0177829
cg07732755	0.00707521	0.00628723	0.263544
cg07732770	-0.0084019	0.00501214	0.0972675
cg07732778	-0.0145422	0.0129352	0.264004
cg07732827	0.00038718	0.00439167	0.92995
cg07732888	0.00157234	0.00128699	0.225115
cg07732969	-0.0136682	0.00638925	0.0352167
cg07732971	-0.00307254	0.00332454	0.357938
cg07733031	0.000499906	0.00130201	0.701953
cg07733066	-0.000584396	0.00445641	0.89597
cg07733098	0.0323171	0.00716948	2.03339e-05
cg07733129	-0.00357511	0.00488962	0.466644
cg07733198	-0.0011227	0.00477371	0.814619
cg07733240	-0.000412238	0.0012296	0.738235
cg07733247	-0.0182392	0.0136918	0.186298
cg07733257	-0.0087727	0.00469089	0.0648249
cg07733260	0.00138847	0.00297279	0.641624
cg07733287	-0.00374261	0.00437887	0.395066
cg07733363	-0.000141477	0.00138788	0.919041
cg07733419	0.0039123	0.00408124	0.340414
cg07733441	-2.95132e-05	0.00287107	0.991822
cg07733446	-0.00301776	0.00177922	0.0934401
cg07733457	0.00211298	0.00245566	0.391903
cg07733471	-0.00437992	0.00509652	0.392485
cg07733567	-0.0383174	0.0279432	0.173821
cg07733576	0.000392113	0.00400793	0.922289
cg07733606	0.0105462	0.00408801	0.0115638
cg07733620	-0.00100033	0.00141013	0.47998
cg07733651	-0.00231513	0.00470461	0.62389
cg07733672	-0.00658994	0.00439809	0.137658
cg07733719	-0.00626058	0.00486733	0.20177
cg07733728	-0.00705837	0.00515667	0.17459
cg07733779	0.00802591	0.0291562	0.783759
cg07733800	-0.00838357	0.0086387	0.334504
cg07733830	-0.00782826	0.00952301	0.413303
cg07733851	0.00232115	0.0054655	0.67211
cg07733857	0.0116576	0.00697208	0.098109
cg07733918	-0.00527438	0.00422224	0.214947
cg07733920	0.00691862	0.00486666	0.158707
cg07733993	0.00373667	0.00706858	0.598408
cg07734047	-0.01669	0.00999616	0.0985851
cg07734052	-0.0135315	0.011075	0.225082
cg07734098	0.00495908	0.00500856	0.324861
cg07734106	-0.000765577	0.0060604	0.899766
cg07734149	0.00300112	0.0113198	0.791543
cg07734159	0.00281467	0.00691663	0.68505
cg07734160	-0.0170482	0.00985032	0.0870456
cg07734161	-0.00686136	0.0056471	0.227644
cg07734189	0.0157487	0.0102211	0.126996
cg07734253	0.000720608	0.00130921	0.583446
cg07734259	-0.00554057	0.00862921	0.522515
cg07734293	-0.000200786	0.0166672	0.990416
cg07734357	0.00148635	0.00421272	0.725074
cg07734359	0.00197985	0.00119449	0.101023
cg07734432	0.000432714	0.00220005	0.844534
cg07734442	0.00572222	0.00669713	0.395214
cg07734471	0.00293206	0.018236	0.872637
cg07734514	-0.0057209	0.00390164	0.146177
cg07734710	-0.00816439	0.00631591	0.199547
cg07734803	0.000532173	0.00431579	0.902147
cg07734811	0.0101673	0.00778411	0.194943
cg07734869	0.00344839	0.00312195	0.272394
cg07734889	-0.00773067	0.00597832	0.199393
cg07734926	-0.00270458	0.00617966	0.662718
cg07734929	-0.00104679	0.00551976	0.850029
cg07734961	0.00645461	0.00585649	0.273445
cg07734971	-0.00025953	0.00499424	0.958675
cg07734975	0.00079622	0.00285252	0.780809
cg07734991	0.00233508	0.00415515	0.575579
cg07735013	0.00406111	0.00718989	0.573638
cg07735015	9.14645e-05	0.00519468	0.985992
cg07735147	0.00550848	0.0088406	0.534857
cg07735152	0.0138969	0.00783873	0.0797525
cg07735155	-0.000510897	0.00341994	0.881593
cg07735163	-0.00281847	0.0040655	0.489991
cg07735194	0.005587	0.00664959	0.403098
cg07735220	0.00390039	0.00976649	0.690603
cg07735288	0.0126317	0.00713724	0.0802583
cg07735427	8.82858e-05	0.00405271	0.98267
cg07735461	0.00762901	0.00702209	0.28029
cg07735536	0.00596736	0.0147655	0.6871
cg07735571	-0.000609989	0.00128325	0.63573
cg07735577	-0.00449309	0.00643665	0.487008
cg07735586	0.00525954	0.00769318	0.496005
cg07735710	0.000277635	0.0100465	0.978016
cg07735770	0.00662969	0.00497432	0.186083
cg07735790	-0.00146209	0.00464125	0.7535
cg07735826	-0.00138259	0.00623292	0.824974
cg07735844	0.00460809	0.00401024	0.253673
cg07735851	-0.00298033	0.00359031	0.408752
cg07735885	0.00282282	0.00325653	0.388426
cg07735920	0.007876	0.00542417	0.150094
cg07735952	-0.00926467	0.0120016	0.442233
cg07735969	0.0117585	0.00592554	0.0503657
cg07735971	-0.0017171	0.0199949	0.931761
cg07735998	-0.0117734	0.0129296	0.365032
cg07736012	-0.000391689	0.00696923	0.955309
cg07736025	0.000181358	0.00499883	0.971142
cg07736115	-0.00214794	0.0024504	0.383135
cg07736123	-0.000487767	0.00136877	0.722439
cg07736135	-0.0110623	0.0112935	0.330035
cg07736139	-0.010118	0.00808965	0.214383
cg07736155	-0.00369032	0.00197537	0.0651046
cg07736222	-0.00761081	0.00547835	0.168302
cg07736327	-0.0114251	0.0110543	0.304218
cg07736335	0.00105682	0.00477914	0.825507
cg07736389	0.00184105	0.00418174	0.660841
cg07736415	-0.000175881	0.00618131	0.977366
cg07736426	-0.00379613	0.00475271	0.426622
cg07736457	0.00949924	0.00745633	0.206062
cg07736530	-0.0124524	0.00699691	0.078617
cg07736578	0.00350361	0.00449617	0.437951
cg07736602	-0.0050945	0.0127872	0.691308
cg07736627	0.00547375	0.0041822	0.194042
cg07736657	0.00163549	0.00349892	0.641362
cg07736658	-0.00420291	0.00300849	0.165962
cg07736672	0.00511769	0.00501327	0.310166
cg07736705	-0.00046475	0.00227367	0.838514
cg07736716	0.011683	0.00675504	0.0872616
cg07736922	-0.00279036	0.00204653	0.176255
cg07737038	-0.000206827	0.00714752	0.976981
cg07737063	-0.0143791	0.0113477	0.208487
cg07737104	-0.00892802	0.0045263	0.051731
cg07737110	0.00648552	0.00843704	0.444155
cg07737135	-0.000850743	0.00607687	0.888986
cg07737175	-0.00660873	0.00380066	0.0856012
cg07737179	0.000146848	0.00230907	0.949438
cg07737180	0.00539866	0.00849376	0.526704
cg07737182	-0.0100228	0.00485533	0.0419687
cg07737211	0.00220801	0.00433141	0.611506
cg07737236	-0.004191	0.00216529	0.0561724
cg07737292	-0.00164042	0.00276663	0.554766
cg07737363	-0.00141041	0.00864394	0.870765
cg07737397	-0.00406456	0.00363484	0.26655
cg07737469	-0.00199236	0.00603022	0.741895
cg07737482	0.00318237	0.0064748	0.62431
cg07737503	-0.0133534	0.0118963	0.264746
cg07737521	-0.000469383	0.00695578	0.946354
cg07737558	-0.0162203	0.00847626	0.0589583
cg07737560	-0.000383958	0.00384925	0.920773
cg07737578	0.00327589	0.0126786	0.796725
cg07737644	-0.00443889	0.00650065	0.496524
cg07737682	0.00766763	0.00413517	0.0670921
cg07737707	-0.0175505	0.0164034	0.287612
cg07737764	-0.00122616	0.00614671	0.842351
cg07737773	-0.0209076	0.0135507	0.126481
cg07737781	0.00236418	0.00243753	0.334781
cg07737810	-0.000246635	0.00481671	0.95928
cg07737814	-0.00189208	0.00170828	0.271089
cg07737820	-0.0273179	0.0146732	0.066015
cg07737873	0.0160459	0.0150784	0.2902
cg07737891	0.00502849	0.00690068	0.468145
cg07737918	-0.000712322	0.0105742	0.946446
cg07737929	-0.00136607	0.00381635	0.721246
cg07737938	0.000380201	0.00458798	0.934146
cg07737964	0.00428148	0.00384681	0.268777
cg07737998	0.00593636	0.00659634	0.370633
cg07738001	-0.00539393	0.00340249	0.116529
cg07738014	-0.00187356	0.00132027	0.159451
cg07738029	-0.00921248	0.00901676	0.309752
cg07738074	0.000582373	0.00159282	0.715534
cg07738077	-0.00592019	0.00585475	0.314736
cg07738113	-0.00874548	0.00537157	0.107119
cg07738153	0.0130355	0.0126563	0.305882
cg07738234	0.00520772	0.00699999	0.458905
cg07738256	-0.0046694	0.00416883	0.265764
cg07738259	-0.0086795	0.00973244	0.374954
cg07738268	0.00400744	0.00490387	0.416047
cg07738306	0.00869883	0.00545257	0.114258
cg07738330	-0.00961348	0.0050415	0.0598381
cg07738345	-0.000284887	0.00121065	0.814515
cg07738413	0.000595781	0.00831033	0.943012
cg07738439	0.0022548	0.00173863	0.1981
cg07738456	0.00967758	0.0101788	0.344362
cg07738503	-0.0056865	0.00887612	0.523433
cg07738579	0.00585534	0.00554923	0.294272
cg07738651	0.0087526	0.00676341	0.199052
cg07738663	-0.00135284	0.00542946	0.803819
cg07738711	-0.00781125	0.00334362	0.0217816
cg07738730	-0.00721675	0.0122637	0.557744
cg07738820	-0.00297075	0.005935	0.617953
cg07738839	0.00293228	0.0050992	0.566744
cg07738859	0.00216522	0.0046206	0.640527
cg07738867	-0.0048604	0.00532015	0.363461
cg07738938	-0.00145241	0.00133141	0.278338
cg07739042	-0.0431635	0.0148824	0.00471946
cg07739054	-0.00459945	0.00389171	0.240483
cg07739113	-0.000997161	0.00319972	0.75606
cg07739179	-0.00509984	0.0108264	0.63878
cg07739188	-0.0164659	0.0145847	0.262008
cg07739215	-0.00794135	0.0060328	0.19151
cg07739242	-0.000759157	0.00672421	0.910371
cg07739245	-0.00615129	0.00527039	0.246342
cg07739257	0.00186574	0.00117412	0.115677
cg07739303	0.0151862	0.0109973	0.170846
cg07739340	0.00685852	0.00354268	0.0561182
cg07739361	9.482e-05	0.00418707	0.981985
cg07739472	0.000398875	0.00578862	0.945222
cg07739478	0.00438449	0.00327436	0.184046
cg07739483	-0.000568022	0.00126106	0.65352
cg07739514	0.000842678	0.00357857	0.814391
cg07739571	0.000893155	0.00432173	0.836754
cg07739604	0.0142657	0.00968707	0.144453
cg07739630	0.00666704	0.00455627	0.146997
cg07739642	-0.00324249	0.00759096	0.670324
cg07739668	-0.000463458	0.00808606	0.954425
cg07739686	0.000770261	0.00208451	0.71264
cg07739727	0.00306357	0.00407615	0.454329
cg07739758	-0.00204489	0.00534091	0.702748
cg07739803	0.000338803	0.00118706	0.776005
cg07739826	-0.00118507	0.00526631	0.822484
cg07739841	-0.00436923	0.00866621	0.615417
cg07739851	0.00064535	0.00275461	0.815318
cg07739876	0.00246654	0.00446187	0.581816
cg07739886	0.000249041	0.00465449	0.957452
cg07739927	0.00267358	0.00496131	0.591342
cg07739959	-0.0100053	0.00430838	0.0225529
cg07739966	-0.00603364	0.00872039	0.490842
cg07740063	0.0227938	0.0134898	0.0946649
cg07740071	-0.0030495	0.00395292	0.442527
cg07740089	-0.013842	0.0130835	0.292995
cg07740110	0.011953	0.00600412	0.0496407
cg07740131	0.014811	0.00529678	0.00636233
cg07740195	-0.000922429	0.00481514	0.848527
cg07740199	0.00392106	0.00377953	0.302403
cg07740214	0.000512699	0.00463978	0.912267
cg07740245	-0.00257961	0.00286578	0.37053
cg07740266	-0.00205344	0.00414311	0.621406
cg07740306	0.00153765	0.0170019	0.928145
cg07740307	0.00311885	0.0016733	0.0657095
cg07740335	0.00820153	0.00387534	0.0371728
cg07740388	0.0104796	0.00446985	0.0213294
cg07740405	-0.00436431	0.00394607	0.27178
cg07740476	0.00163304	0.00156451	0.299469
cg07740525	-0.00430535	0.00398534	0.282996
cg07740572	-0.0101887	0.0110888	0.360724
cg07740574	0.000620011	0.00321764	0.84765
cg07740579	0.00204452	0.00412254	0.621188
cg07740599	0.0108146	0.00968734	0.26734
cg07740640	-0.00085805	0.00360868	0.812615
cg07740669	-0.00869496	0.0103742	0.404251
cg07740693	0.000746634	0.00578161	0.897545
cg07740705	-0.0144991	0.0112564	0.201134
cg07740710	0.00617527	0.00559924	0.273122
cg07740711	0.0225062	0.00869641	0.0113121
cg07740728	-0.00185636	0.00577608	0.748687
cg07740790	-0.000365965	0.0050543	0.942444
cg07740877	0.00194808	0.0013959	0.166395
cg07740894	-0.0013866	0.00864283	0.872911
cg07740897	0.000816889	0.00358804	0.820437
cg07740914	0.00670387	0.00518053	0.199072
cg07740985	0.00698271	0.00734906	0.344668
cg07740989	-0.00124733	0.00161424	0.441794
cg07741112	-0.00151014	0.00464832	0.746052
cg07741114	0.000989573	0.00404661	0.807386
cg07741162	0.00654278	0.00374796	0.0843949
cg07741172	0.000457298	0.00500844	0.92746
cg07741182	-0.00024762	0.00172134	0.88595
cg07741184	0.00524012	0.0114973	0.649692
cg07741192	0.00388602	0.00390367	0.322265
cg07741193	-0.00411975	0.00710707	0.563636
cg07741203	0.00913516	0.00715543	0.205114
cg07741205	-0.000704499	0.0108004	0.948141
cg07741229	0.00179376	0.00677627	0.791857
cg07741263	-0.006652	0.0124577	0.594725
cg07741325	-0.0157261	0.00835368	0.0631062
cg07741395	0.00127701	0.00474139	0.788312
cg07741474	-0.00843317	0.00841998	0.319331
cg07741592	0.0112511	0.00607314	0.0673308
cg07741616	3.11847e-05	0.00601938	0.995878
cg07741624	-0.00304766	0.00426802	0.477096
cg07741632	-0.00285855	0.00660862	0.666413
cg07741671	-0.00373483	0.00623786	0.550905
cg07741676	0.00672704	0.00376867	0.0777488
cg07741754	-0.000979272	0.00409805	0.811698
cg07741775	-0.00116024	0.00125931	0.359428
cg07741793	-0.000993884	0.00114914	0.389474
cg07741805	0.0123212	0.00655824	0.06363
cg07741809	-0.00757937	0.0311322	0.808224
cg07741821	0.00596045	0.00481419	0.219009
cg07741910	-0.00639197	0.00461889	0.169937
cg07741929	-0.0039267	0.00660761	0.553874
cg07741984	-0.000619362	0.00236393	0.793936
cg07741992	-0.00351521	0.0205502	0.864577
cg07742017	0.020548	0.0134329	0.129725
cg07742049	0.00565152	0.00725345	0.438006
cg07742062	0.0016337	0.00360315	0.651384
cg07742122	0.00301662	0.00211684	0.157718
cg07742134	0.000411828	0.00115109	0.721381
cg07742193	-0.00260408	0.00306758	0.398265
cg07742235	-0.000707237	0.00136606	0.605968
cg07742264	-0.00100358	0.0044419	0.821783
cg07742319	-0.000521622	0.00136715	0.703734
cg07742368	0.0158383	0.0112831	0.163961
cg07742370	0.00398326	0.0116206	0.732595
cg07742374	0.000489576	0.00307122	0.873717
cg07742381	0.000904385	0.00401105	0.82214
cg07742396	-0.00501955	0.00526479	0.343019
cg07742404	0.0095254	0.00865479	0.27411
cg07742459	0.00376214	0.00588934	0.524628
cg07742488	0.00232075	0.00305885	0.450082
cg07742492	-0.00467344	0.00394922	0.239881
cg07742588	-0.00498112	0.00829711	0.549838
cg07742627	-0.00720601	0.00395634	0.0719853
cg07742633	-0.000599865	0.00328815	0.855668
cg07742651	0.0150674	0.00612289	0.0158369
cg07742666	0.000977761	0.00102642	0.343433
cg07742813	0.00313943	0.00737525	0.671398
cg07742823	0.000212606	0.00509046	0.966781
cg07742842	0.00454547	0.00699865	0.51774
cg07742843	-0.000378607	0.00226972	0.867908
cg07742906	0.00176809	0.00498926	0.723912
cg07742976	-0.00550334	0.0057501	0.341176
cg07743002	-0.000720574	0.00347224	0.836085
cg07743117	-0.000430146	0.00479241	0.928688
cg07743144	-0.00595181	0.00406782	0.147031
cg07743179	-0.00114932	0.00417225	0.783609
cg07743199	0.00344119	0.00345682	0.322264
cg07743204	-0.00317175	0.00500297	0.527761
cg07743231	0.0163241	0.00795542	0.0431806
cg07743240	0.00824059	0.00431482	0.0594499
cg07743359	0.00302532	0.00708059	0.670239
cg07743379	-0.00554258	0.00560536	0.325503
cg07743387	0.00120833	0.0027412	0.660449
cg07743451	0.0116687	0.00832921	0.164789
cg07743467	0.0135179	0.0112432	0.2325
cg07743512	-0.00211569	0.00595219	0.723115
cg07743530	0.0219671	0.01337	0.103989
cg07743548	-0.00891903	0.0124609	0.476056
cg07743551	0.00142821	0.00466113	0.760026
cg07743559	-0.000371129	0.00304495	0.903272
cg07743644	-0.00962018	0.00467937	0.0427923
cg07743702	0.0217285	0.0126178	0.0886153
cg07743730	0.0115892	0.0131709	0.381333
cg07743742	0.0178022	0.008207	0.0327989
cg07743747	0.000119284	0.00676017	0.985962
cg07743764	-0.000533103	0.00557261	0.924007
cg07743799	-0.000625527	0.00107347	0.561594
cg07743805	0.00689239	0.00484372	0.158325
cg07743843	-0.00688377	0.0065818	0.298514
cg07743878	0.00354967	0.0018385	0.0567713
cg07743908	0.00123489	0.00656962	0.851338
cg07743919	-0.00619702	0.00388656	0.114457
cg07743954	0.00350571	0.00397166	0.379841
cg07743958	0.0113182	0.00636057	0.0786607
cg07744063	0.00251942	0.00176184	0.156299
cg07744075	0.00785455	0.00517533	0.132718
cg07744114	-0.00509664	0.00965786	0.599037
cg07744116	-0.0132701	0.00749918	0.0803086
cg07744131	-0.000148983	0.00784967	0.984901
cg07744152	-0.0173433	0.00954321	0.0726074
cg07744166	-0.000601645	0.0022477	0.789586
cg07744198	-0.00153534	0.00484814	0.752241
cg07744210	-0.00317298	0.00557019	0.570393
cg07744216	-0.00922414	0.0055153	0.0980255
cg07744270	-0.00712771	0.0147845	0.63094
cg07744289	0.00259814	0.00560173	0.643942
cg07744300	-0.00464079	0.00273845	0.0937139
cg07744328	-0.000274998	0.00118205	0.816584
cg07744392	-0.00636921	0.00839959	0.450335
cg07744399	0.00890996	0.0160629	0.58053
cg07744430	0.00871552	0.00694118	0.212613
cg07744432	0.00114475	0.00609463	0.851448
cg07744435	0.00420141	0.00472211	0.376064
cg07744449	0.00338976	0.00826401	0.68268
cg07744502	0.000148455	0.00960155	0.987699
cg07744536	-0.00110679	0.00347683	0.750996
cg07744561	0.00216718	0.00385305	0.575249
cg07744616	0.00356952	0.00702596	0.612706
cg07744618	0.0105554	0.00422424	0.0143413
cg07744623	-0.000968304	0.0030961	0.755219
cg07744648	0.00334379	0.00920739	0.717364
cg07744695	-0.0282851	0.0122094	0.0228716
cg07744751	-0.000613199	0.00107315	0.5692
cg07744798	0.00417767	0.00497333	0.403203
cg07744822	-0.00314692	0.00357869	0.381634
cg07744832	0.00330858	0.00654881	0.614683
cg07744841	0.00485019	0.00353484	0.173557
cg07744912	-0.00283793	0.00420899	0.501937
cg07744973	0.0164121	0.00974847	0.0958519
cg07744993	-0.00173286	0.00164214	0.294237
cg07745037	0.00660584	0.00572374	0.251615
cg07745061	0.00201594	0.011598	0.862413
cg07745102	-0.00950131	0.00562713	0.0949006
cg07745104	-0.00353501	0.0180592	0.845266
cg07745166	0.016765	0.00871458	0.057651
cg07745180	0.00430603	0.0045631	0.347955
cg07745294	-0.000121176	0.00321108	0.969984
cg07745344	-0.00577652	0.0043281	0.185472
cg07745373	0.00114197	0.00618671	0.853984
cg07745381	-0.00459587	0.0052703	0.385592
cg07745418	-0.00210105	0.00185539	0.260578
cg07745434	0.000817439	0.00161773	0.614626
cg07745461	0.00432037	0.0144865	0.766236
cg07745562	-0.00575108	0.00523697	0.275161
cg07745596	0.00417781	0.0119404	0.727268
cg07745624	-0.0077793	0.00409422	0.0607367
cg07745671	-0.00246463	0.00787842	0.755157
cg07745674	-0.00724099	0.00807672	0.372446
cg07745707	-0.000750899	0.00853486	0.930095
cg07745710	0.00365887	0.00422916	0.389334
cg07745725	7.11068e-05	0.00303165	0.981341
cg07745748	0.00288328	0.00544415	0.597731
cg07745808	0.00728369	0.00684447	0.290196
cg07745886	-0.0100926	0.0249641	0.686997
cg07745894	0.00626444	0.00725279	0.390112
cg07745899	0.00693371	0.010764	0.521169
cg07745905	-0.00455618	0.00320672	0.158943
cg07745915	0.00863394	0.0129044	0.505223
cg07745929	0.00482397	0.0029425	0.104739
cg07745941	0.0106319	0.00382689	0.00669509
cg07745973	0.00725796	0.00557865	0.196685
cg07745999	0.000467038	0.0164497	0.977415
cg07746031	-0.00464033	0.00206642	0.0272647
cg07746081	-0.00933146	0.0063336	0.144272
cg07746146	0.000318549	0.00342385	0.926087
cg07746245	0.00371925	0.00373206	0.321738
cg07746249	-0.00493403	0.00398178	0.218621
cg07746263	-0.00973699	0.00692748	0.163416
cg07746282	0.0164577	0.00990185	0.100096
cg07746302	-0.00130928	0.00386969	0.735921
cg07746323	-0.000136387	0.00159927	0.932234
cg07746427	0.00118429	0.0023942	0.622095
cg07746463	-0.00424695	0.00494372	0.392669
cg07746475	-0.0250011	0.0101725	0.0159658
cg07746514	-0.0113132	0.0110866	0.310352
cg07746532	0.000316311	0.00156592	0.840391
cg07746537	-0.0032823	0.0056431	0.562307
cg07746551	-0.00130359	0.011264	0.908133
cg07746628	0.000917225	0.0042203	0.828455
cg07746699	-0.000859337	0.00195105	0.660705
cg07746734	-0.00457068	0.00660344	0.490676
cg07746772	-0.000635434	0.00445855	0.886999
cg07746811	6.62672e-05	0.00491476	0.989273
cg07746818	-0.0122998	0.00808706	0.131905
cg07746840	-0.019229	0.0075401	0.0125154
cg07746882	0.00521075	0.00881976	0.556184
cg07746918	-0.000517375	0.00133172	0.698595
cg07746943	0.000241115	0.00177429	0.892219
cg07746946	-0.00421509	0.0150952	0.780728
cg07746956	-0.0017021	0.00386227	0.660525
cg07746960	0.000995894	0.00194077	0.609151
cg07746971	-0.00781816	0.00495001	0.117868
cg07746987	-0.00319981	0.00507407	0.529943
cg07746998	0.0130079	0.00590764	0.0303199
cg07747008	0.00434752	0.00658824	0.511067
cg07747133	-0.00203734	0.00161151	0.209519
cg07747175	0.000777821	0.00101765	0.44674
cg07747177	0.000928549	0.00135791	0.495913
cg07747189	-0.00730009	0.00580868	0.212206
cg07747220	-0.000853739	0.00277263	0.758882
cg07747241	-0.000334808	0.00167653	0.842179
cg07747250	-0.00148295	0.0224184	0.947411
cg07747254	-0.0079508	0.00966701	0.41306
cg07747256	-0.00221111	0.00629511	0.726255
cg07747280	0.000139676	0.00881183	0.98739
cg07747299	-0.0491462	0.0220385	0.0283204
cg07747306	0.00123394	0.00368716	0.738689
cg07747309	0.000442385	0.0102849	0.96579
cg07747324	0.00654419	0.0145069	0.653034
cg07747336	0.000739288	0.00735312	0.920146
cg07747343	0.000740921	0.00127416	0.562407
cg07747428	-0.00806491	0.0129376	0.534673
cg07747521	-0.00258532	0.00183842	0.163205
cg07747553	0.00254522	0.00627384	0.685968
cg07747557	0.00467055	0.00391647	0.236292
cg07747559	-0.0130786	0.00700997	0.0654519
cg07747571	0.0056283	0.00483947	0.24801
cg07747616	0.00168274	0.00956527	0.860764
cg07747635	0.00178899	0.00134746	0.18776
cg07747661	-0.00379448	0.00198453	0.0591638
cg07747666	-0.0519495	0.0396211	0.193255
cg07747690	-0.00434552	0.00371742	0.245612
cg07747768	-0.00230041	0.00482441	0.634681
cg07747785	-0.0194945	0.0144765	0.181597
cg07747791	-0.00612914	0.0050985	0.232569
cg07747794	-0.000981646	0.00278695	0.725518
cg07747870	9.72269e-05	0.00500454	0.984544
cg07747871	0.00855223	0.00800639	0.288397
cg07747875	0.00237926	0.00490424	0.628794
cg07747886	-0.0127753	0.0117661	0.280579
cg07747924	0.00407042	0.00415857	0.330391
cg07747960	0.000661053	0.00730956	0.928148
cg07747970	0.00616006	0.00441266	0.166267
cg07747986	3.5711e-05	0.00118327	0.975993
cg07747994	0.00279549	0.0038791	0.473053
cg07748017	-0.00228141	0.00379345	0.549131
cg07748032	0.00843101	0.0115765	0.468395
cg07748036	-0.000112976	0.00124489	0.927898
cg07748075	0.0137914	0.00454624	0.00318564
cg07748154	-0.00270763	0.00442553	0.542253
cg07748159	0.00528715	0.0065247	0.419963
cg07748193	0.0094298	0.00751047	0.212639
cg07748217	-0.0027416	0.00519937	0.599331
cg07748249	-0.000946506	0.00478542	0.843671
cg07748253	0.000680757	0.0116933	0.953709
cg07748379	-0.00729347	0.00391554	0.0658796
cg07748442	0.00298292	0.00403883	0.462162
cg07748447	-0.00101186	0.00164526	0.540149
cg07748518	-0.00359397	0.00300274	0.234598
cg07748540	0.00167302	0.00147114	0.258565
cg07748567	-0.00440457	0.00412958	0.289107
cg07748584	-0.00885696	0.00604336	0.146371
cg07748712	0.00661875	0.00722103	0.361889
cg07748719	0.00931955	0.00805004	0.250154
cg07748753	0.0036169	0.00945834	0.703095
cg07748754	-0.00776635	0.00483432	0.111787
cg07748767	-0.0147515	0.0129963	0.25947
cg07748774	-0.00114981	0.00328792	0.727403
cg07748806	0.00387968	0.00548476	0.481236
cg07748807	0.00970945	0.00604009	0.111568
cg07748838	-2.38989e-05	0.00396022	0.995199
cg07748847	-0.00309198	0.0148977	0.836067
cg07748854	0.00508255	0.0034122	0.139967
cg07748869	-0.00199869	0.00465982	0.669042
cg07748875	0.00381148	0.00424968	0.372255
cg07748880	-0.0344045	0.010685	0.00180357
cg07748883	0.0158542	0.0117748	0.181653
cg07748913	-0.00496675	0.00294425	0.0951991
cg07748963	-0.0120689	0.00664492	0.0727759
cg07749001	0.0014416	0.00103303	0.166415
cg07749019	0.00845896	0.0232532	0.716908
cg07749047	-0.00141948	0.00319825	0.658266
cg07749055	0.00384086	0.00787483	0.626962
cg07749071	0.00284998	0.0124459	0.819414
cg07749074	0.00345944	0.00500022	0.490869
cg07749087	-0.00170212	0.00232353	0.465799
cg07749097	0.00244839	0.00353082	0.489884
cg07749103	-0.00792105	0.00623517	0.207335
cg07749136	0.00214601	0.00300782	0.47746
cg07749147	-0.000955432	0.00439658	0.828473
cg07749151	0.005937	0.00709726	0.405154
cg07749158	0.00187745	0.00778915	0.810096
cg07749174	0.00640985	0.00685295	0.352201
cg07749194	-0.000130299	0.0015936	0.935022
cg07749219	0.00266304	0.00273663	0.333197
cg07749235	-0.00216595	0.0055544	0.697525
cg07749243	0.000338459	0.00122154	0.78238
cg07749266	0.00283639	0.00222489	0.205758
cg07749294	0.00223566	0.00400375	0.578011
cg07749353	-0.00322509	0.00459363	0.484505
cg07749412	0.0232056	0.0131078	0.0801691
cg07749442	-0.000883457	0.00783016	0.910427
cg07749454	-0.00723834	0.0079192	0.36323
cg07749473	-0.00279855	0.00435934	0.522584
cg07749485	0.00842196	0.00410249	0.0430874
cg07749613	0.0019179	0.00144297	0.187279
cg07749664	0.00112601	0.00560419	0.841228
cg07749676	0.00314349	0.00773118	0.685301
cg07749715	0.00145935	0.00406244	0.720293
cg07749724	-0.00029478	0.000917256	0.7487
cg07749845	-0.0154911	0.0130857	0.239712
cg07749923	-0.00154491	0.00716156	0.829709
cg07749943	0.0105075	0.0119145	0.380258
cg07749951	-0.00407966	0.00419468	0.333459
cg07750118	0.000545192	0.00374387	0.884556
cg07750128	-0.00921527	0.00541565	0.092402
cg07750130	-0.000181942	0.00449932	0.967837
cg07750161	0.00120464	0.00195946	0.540305
cg07750185	0.0127236	0.00998223	0.205837
cg07750290	-0.00639485	0.00494861	0.199692
cg07750300	0.000122182	0.00398355	0.975602
cg07750339	-6.50369e-05	0.00308392	0.983223
cg07750402	-0.00109192	0.00518536	0.833709
cg07750463	0.00223013	0.00595167	0.708791
cg07750508	0.00312038	0.00712523	0.66252
cg07750529	3.73522e-06	0.00277501	0.998929
cg07750536	0.000467863	0.0047477	0.921726
cg07750552	0.00346607	0.00769969	0.653717
cg07750560	0.00497215	0.00460954	0.283718
cg07750582	0.0105149	0.00374618	0.00617398
cg07750604	0.0140627	0.00840367	0.0978399
cg07750638	0.000844791	0.0168581	0.960148
cg07750655	-0.000361131	0.00141602	0.7993
cg07750690	-0.00478003	0.00756584	0.52918
cg07750706	-0.00041427	0.00204808	0.840176
cg07750727	0.00154337	0.00444793	0.729439
cg07750741	-0.00231548	0.00468748	0.622572
cg07750782	0.00369781	0.00383936	0.338151
cg07750784	0.000532717	0.00459151	0.907903
cg07750808	0.0018822	0.00701777	0.789177
cg07750813	4.50402e-05	0.00687288	0.994786
cg07750834	0.0173314	0.011403	0.132161
cg07750953	-0.00298005	0.00357812	0.407208
cg07750969	-0.000482747	0.00164415	0.769752
cg07751077	-0.0200873	0.0116016	0.0869218
cg07751125	-0.000914592	0.00220821	0.679763
cg07751196	0.000649278	0.0032216	0.840748
cg07751214	0.00136995	0.00439845	0.756194
cg07751266	-0.000153653	0.00281551	0.956603
cg07751270	0.00292591	0.00251329	0.247536
cg07751277	-0.00799389	0.0111326	0.474641
cg07751287	-0.00515918	0.0110439	0.64156
cg07751298	-0.000403385	0.005793	0.944645
cg07751304	-0.000417681	0.00458682	0.927653
cg07751315	-0.00377152	0.00443469	0.397405
cg07751325	0.00131823	0.00375229	0.726202
cg07751331	-0.0190674	0.0149449	0.205404
cg07751341	-0.002287	0.00187875	0.226783
cg07751349	0.00273047	0.00312078	0.384021
cg07751372	-0.00995199	0.00928183	0.286595
cg07751463	0.0238928	0.0110726	0.0336962
cg07751528	0.00611192	0.0132661	0.646152
cg07751608	0.000718374	0.00404225	0.859359
cg07751641	0.000162548	0.00770017	0.983207
cg07751669	-0.00269226	0.00638715	0.674422
cg07751698	0.00787116	0.00434169	0.0732922
cg07751757	-0.00684763	0.0108161	0.528332
cg07751764	-0.00373945	0.0116658	0.749322
cg07751770	-0.00768912	0.00553677	0.168458
cg07751793	0.000107089	0.002803	0.969612
cg07751803	0.0066169	0.00884378	0.456359
cg07751849	0.00159998	0.00370752	0.667136
cg07751948	0.00811745	0.00711295	0.256909
cg07752007	-0.00569665	0.00527117	0.282809
cg07752015	0.00147738	0.00430956	0.732565
cg07752026	-0.000602848	0.00195038	0.75799
cg07752041	-2.02437e-05	0.00561458	0.997131
cg07752053	-0.00530121	0.00977621	0.589029
cg07752095	0.0132261	0.0138677	0.342859
cg07752120	-0.0241418	0.0182027	0.18822
cg07752134	-0.00036333	0.00108277	0.738015
cg07752163	-0.00724325	0.00577218	0.212892
cg07752304	0.000666512	0.00142885	0.642048
cg07752348	0.00329769	0.00399954	0.411901
cg07752392	0.000351409	0.00169649	0.836385
cg07752409	0.00507636	0.0171891	0.76845
cg07752527	0.00311039	0.00618422	0.616266
cg07752528	0.00105731	0.00186505	0.572236
cg07752550	-0.000421122	0.00665069	0.949657
cg07752596	0.00377562	0.00388301	0.333575
cg07752604	-0.000651014	0.00607162	0.914859
cg07752613	0.00113702	0.00557745	0.838939
cg07752650	0.000603961	0.00169186	0.721972
cg07752723	-0.0054605	0.00672329	0.418907
cg07752793	-0.00395541	0.00774918	0.611043
cg07752820	-0.0144825	0.00626716	0.0232062
cg07752931	0.00699163	0.00734391	0.343719
cg07752974	-0.00518841	0.00444071	0.245847
cg07752987	-0.00614628	0.00409171	0.136684
cg07753051	0.00424362	0.00511791	0.409277
cg07753073	-0.0322092	0.0143672	0.0275142
cg07753203	0.00396822	0.00640282	0.537035
cg07753216	0.00348489	0.0120552	0.773209
cg07753223	0.00677634	0.00652296	0.301756
cg07753241	0.000651503	0.00202204	0.748074
cg07753245	-0.00924332	0.00606351	0.131031
cg07753337	-0.00928002	0.00519337	0.077437
cg07753366	0.0153657	0.00822707	0.06517
cg07753384	0.00148217	0.00154759	0.340856
cg07753452	-0.00217911	0.0034781	0.532612
cg07753506	0.00446988	0.00458727	0.332555
cg07753510	-0.00430332	0.00667863	0.521049
cg07753525	-0.0036476	0.00327113	0.267882
cg07753545	-0.00187091	0.005828	0.748965
cg07753583	0.0108899	0.00846669	0.201783
cg07753598	-0.0137286	0.0107553	0.205193
cg07753644	0.000724217	0.00866679	0.933596
cg07753669	-0.033306	0.018058	0.0685304
cg07753705	0.00117375	0.00481625	0.808032
cg07753711	0.00351312	0.00386358	0.365709
cg07753717	0.000430997	0.00318628	0.892714
cg07753755	-0.00904516	0.00769185	0.242827
cg07753783	0.00663018	0.005946	0.267893
cg07753791	0.00100014	0.00127711	0.435677
cg07753796	-0.0101996	0.0149209	0.496058
cg07753891	-0.00184575	0.00283035	0.516037
cg07753929	-0.000410974	0.00202354	0.839534
cg07753939	-0.00326818	0.00307324	0.290528
cg07753967	0.00471862	0.026487	0.85902
cg07754060	-0.00405259	0.00861133	0.639096
cg07754117	0.0119857	0.0113832	0.295291
cg07754120	-0.0127486	0.0126068	0.314704
cg07754131	0.00735642	0.0127893	0.566639
cg07754138	-0.0016414	0.00143894	0.257125
cg07754143	0.00299109	0.00398727	0.455182
cg07754218	0.00313548	0.00593023	0.59834
cg07754253	-0.00220914	0.00506665	0.663905
cg07754347	0.00206317	0.00413998	0.619492
cg07754381	-0.0066428	0.00612293	0.280961
cg07754407	-0.00352207	0.00145873	0.0178526
cg07754412	0.00416339	0.0142173	0.770342
cg07754486	0.00439714	0.00463911	0.345837
cg07754492	-0.00743919	0.00874733	0.397408
cg07754531	-0.00162866	0.00309601	0.600191
cg07754558	0.00892555	0.00560496	0.114913
cg07754609	0.00416812	0.00525082	0.42947
cg07754625	-0.004237	0.00614758	0.492523
cg07754644	-0.00524482	0.00691101	0.44996
cg07754669	-0.01555	0.0111103	0.165189
cg07754747	5.48805e-05	0.00889953	0.995094
cg07754798	0.00243119	0.00347022	0.48543
cg07754811	-0.00403799	0.00380528	0.291558
cg07754829	0.00107418	0.0019892	0.590575
cg07754863	-0.000997103	0.00317977	0.754593
cg07754879	-0.00967126	0.0056748	0.0919042
cg07754880	-0.00881281	0.00568644	0.124821
cg07754887	0.0136883	0.0119791	0.256306
cg07754933	0.00110886	0.00259783	0.670551
cg07754935	0.00496311	0.0105645	0.639679
cg07754940	-0.00186015	0.00395926	0.639657
cg07754980	-0.0162641	0.0101064	0.111178
cg07754999	0.0036047	0.00366079	0.327513
cg07755002	-0.00811623	0.00545826	0.14064
cg07755196	-0.00574907	0.0136997	0.675776
cg07755203	-0.00308688	0.0103228	0.765627
cg07755228	-0.00346506	0.00586823	0.556401
cg07755245	0.00177551	0.00209512	0.399069
cg07755289	0.00247813	0.00557758	0.657927
cg07755390	-0.00360513	0.00473989	0.448956
cg07755493	-0.00262547	0.00509073	0.607348
cg07755528	-0.0217137	0.0152708	0.158628
cg07755558	-0.0137865	0.00621801	0.0292173
cg07755653	-0.00231167	0.00266765	0.388569
cg07755689	0.00319483	0.00618719	0.606912
cg07755718	0.000310858	0.00397639	0.937868
cg07755735	0.00613134	0.00777224	0.432329
cg07755740	0.00190788	0.00413851	0.645945
cg07755752	0.00628464	0.00801381	0.435038
cg07755760	-0.00398683	0.00723625	0.583078
cg07755766	-0.011895	0.0132495	0.371783
cg07755776	-0.00340868	0.00468964	0.469267
cg07755794	-0.0182984	0.0144104	0.207539
cg07755816	-7.33095e-05	0.00139109	0.958092
cg07755896	-0.000947682	0.00756946	0.900656
cg07755952	-0.0116345	0.0139794	0.407539
cg07756014	-0.019209	0.0123457	0.123357
cg07756105	0.00121534	0.00460135	0.792306
cg07756108	-0.000449228	0.00136472	0.742816
cg07756124	-0.0161509	0.00737991	0.0313131
cg07756135	-0.00444016	0.00749001	0.554845
cg07756148	-0.000207833	0.00118551	0.861242
cg07756235	-0.00303312	0.0124067	0.807438
cg07756236	-0.00155818	0.00446845	0.728151
cg07756298	0.000272411	0.00350298	0.938193
cg07756338	0.00746343	0.00448662	0.0998133
cg07756434	-0.00515118	0.00661049	0.437951
cg07756477	0.00742174	0.0043621	0.0924365
cg07756483	-0.00425922	0.00551204	0.441787
cg07756501	0.0164003	0.00950442	0.0879807
cg07756562	-0.00301543	0.0039896	0.451797
cg07756592	0.00285503	0.00620427	0.646541
cg07756593	0.00225836	0.00256262	0.3806
cg07756635	-0.00261123	0.00391877	0.506958
cg07756647	0.000210374	0.0035009	0.952221
cg07756691	-0.00686816	0.00594704	0.251299
cg07756708	0.000703834	0.00562355	0.900687
cg07756783	-0.000927297	0.00164426	0.574233
cg07756788	-0.000634819	0.00331736	0.848687
cg07756827	-0.00702036	0.0068342	0.307155
cg07756902	-0.00291944	0.0030239	0.336992
cg07756906	-0.00736024	0.00729729	0.315951
cg07756954	-0.00268186	0.00425062	0.529738
cg07757007	-0.00424746	0.00470323	0.36897
cg07757047	-0.0126485	0.012603	0.318351
cg07757083	-0.00394698	0.0014666	0.0085357
cg07757091	0.00393618	0.00892569	0.660311
cg07757094	-0.00612612	0.00579903	0.293708
cg07757096	0.00233888	0.00222079	0.295179
cg07757108	-0.007339	0.00741027	0.324734
cg07757163	-0.000789302	0.00195472	0.687356
cg07757183	0.00341527	0.00789259	0.66629
cg07757216	0.0043267	0.00304572	0.159012
cg07757224	-0.00316988	0.00337874	0.350748
cg07757252	0.00104893	0.0126458	0.934084
cg07757281	-0.00540753	0.00425145	0.206789
cg07757284	-0.00902174	0.0135548	0.507444
cg07757325	-0.00071119	0.00497321	0.886618
cg07757358	-0.000935828	0.00374996	0.803518
cg07757386	0.00214825	0.00161966	0.188194
cg07757460	0.00102018	0.00629087	0.871549
cg07757487	-0.00142795	0.00383276	0.710378
cg07757497	0.00219563	0.00164344	0.185033
cg07757506	0.00201557	0.00828101	0.808271
cg07757535	-0.00109154	0.00173703	0.53139
cg07757545	0.00616008	0.00663438	0.355713
cg07757575	-0.0465036	0.0266309	0.0843015
cg07757577	-0.0021921	0.00984848	0.824382
cg07757611	-0.00242895	0.00267896	0.367082
cg07757701	0.00739981	0.00778165	0.344274
cg07757702	-0.00399152	0.00575315	0.489658
cg07757861	-0.000276763	0.00218661	0.899572
cg07757885	0.00762434	0.00433884	0.0823967
cg07757887	0.00692442	0.00693855	0.321065
cg07757903	0.00417422	0.00538209	0.440103
cg07757959	0.00424856	0.00247255	0.0893007
cg07758041	-0.0145614	0.00889511	0.105241
cg07758077	-0.00112113	0.00187569	0.55158
cg07758192	0.00388964	0.00527239	0.462659
cg07758275	-0.00392196	0.00417815	0.350492
cg07758286	-0.00624638	0.00664864	0.350076
cg07758404	-0.00101713	0.00310718	0.744191
cg07758428	0.000231247	0.00213342	0.913934
cg07758482	-0.00188925	0.0039002	0.62932
cg07758528	-0.00246876	0.0033507	0.463234
cg07758529	-0.00282331	0.00426055	0.509297
cg07758547	0.00235806	0.00343196	0.493854
cg07758574	-0.00969607	0.00528744	0.0701043
cg07758667	0.00395421	0.00575255	0.493669
cg07758693	0.00327413	0.00805189	0.685279
cg07758738	0.00527634	0.00452858	0.247155
cg07758756	-0.00182397	0.00356446	0.610151
cg07758790	-0.0107647	0.00449215	0.0187024
cg07758843	-0.0123806	0.0103457	0.234676
cg07758902	-0.00166783	0.00160397	0.301307
cg07758904	-0.00179079	0.0137323	0.896545
cg07758907	-0.0016422	0.0061211	0.789114
cg07758936	-0.00218451	0.00149602	0.147834
cg07758947	-0.022806	0.0148537	0.12832
cg07759032	-0.00369006	0.00530788	0.48878
cg07759042	0.000750427	0.0016773	0.655698
cg07759083	4.75172e-05	0.00398372	0.99051
cg07759162	-0.000822431	0.00840866	0.92231
cg07759223	0.00337345	0.00502458	0.503751
cg07759237	-0.024831	0.0109278	0.0255351
cg07759246	0.000426977	0.00522754	0.93509
cg07759258	0.00570962	0.00484113	0.241455
cg07759377	-0.00253474	0.00199891	0.20816
cg07759394	0.00245595	0.00187698	0.194164
cg07759431	0.00484059	0.00571215	0.399086
cg07759478	-0.0527677	0.0468132	0.262758
cg07759503	0.0127578	0.0116162	0.275116
cg07759561	0.00293644	0.00368854	0.428143
cg07759570	-0.00754866	0.00609329	0.218734
cg07759587	-0.000163296	0.00518471	0.974946
cg07759647	0.00072206	0.00808688	0.929058
cg07759674	0.013996	0.00817012	0.0902604
cg07759714	0.0187817	0.01072	0.0832934
cg07759770	0.00365533	0.0034312	0.289678
cg07759801	8.15624e-05	0.0133031	0.995122
cg07759814	-0.0125021	0.00427341	0.00438481
cg07759833	-0.00140284	0.00446762	0.754271
cg07759857	-0.000464775	0.00386962	0.904674
cg07759903	-0.00346508	0.00719577	0.631339
cg07759906	-0.00316648	0.00383683	0.411467
cg07759907	-0.00390876	0.00692097	0.573683
cg07759992	-0.00601532	0.00549247	0.276454
cg07760026	0.00138471	0.00535217	0.796462
cg07760125	-0.00126402	0.015245	0.934111
cg07760161	-0.0084749	0.00737886	0.253894
cg07760194	0.00163733	0.00744256	0.82639
cg07760204	0.0019221	0.00236548	0.418686
cg07760269	0.000404768	0.00206157	0.844802
cg07760369	-0.000535282	0.00625539	0.932004
cg07760372	-0.00231138	0.00456932	0.614243
cg07760430	0.00241701	0.00250247	0.336795
cg07760511	0.00783746	0.00551935	0.159182
cg07760544	-0.00165903	0.00589756	0.779142
cg07760617	0.0113063	0.00577194	0.053335
cg07760622	0.00321489	0.0035023	0.36119
cg07760720	-0.000166506	0.00131336	0.899408
cg07760722	-0.00227078	0.00413055	0.583898
cg07760753	-0.00234171	0.00718071	0.745124
cg07760773	-0.00158119	0.0100019	0.874753
cg07760793	-0.0059307	0.00646693	0.361635
cg07760794	0.0077074	0.00696366	0.27143
cg07760796	-0.00679736	0.00584484	0.248022
cg07760800	0.00261212	0.00838208	0.756066
cg07760851	-8.38782e-05	0.00135878	0.950919
cg07760853	0.00345113	0.015212	0.821058
cg07760898	-0.00819732	0.00582741	0.163083
cg07760910	-0.00142717	0.00132043	0.282755
cg07760987	0.00228184	0.00409271	0.578592
cg07761012	-0.00679376	0.00872394	0.43824
cg07761040	0.00568532	0.00619145	0.361025
cg07761095	-0.0146138	0.0188256	0.439694
cg07761116	0.00177425	0.00725765	0.807445
cg07761151	0.00366423	0.00386554	0.345794
cg07761163	0.00173158	0.00387843	0.656371
cg07761179	0.000553085	0.00547888	0.919824
cg07761197	0.00109033	0.00459717	0.81308
cg07761273	0.0115568	0.0119545	0.336359
cg07761284	-0.00140907	0.00219598	0.522781
cg07761328	-0.00483243	0.00804611	0.549673
cg07761351	0.00141166	0.00352837	0.690072
cg07761358	0.00532628	0.00907271	0.55868
cg07761367	0.000926425	0.00630264	0.88348
cg07761524	-0.000364709	0.00879506	0.967018
cg07761546	-0.00287725	0.00685361	0.675656
cg07761646	-0.000335052	0.0105578	0.974756
cg07761654	-0.00220571	0.00785802	0.77961
cg07761781	0.000697718	0.00571788	0.903162
cg07761801	-7.45966e-05	0.00452049	0.986872
cg07761822	-0.00236465	0.00697907	0.735561
cg07761840	0.00016112	0.00804807	0.984073
cg07761842	0.000871098	0.00236164	0.713134
cg07761885	0.00332895	0.00457525	0.468813
cg07761942	-0.0649915	0.0454244	0.156081
cg07761947	0.00265607	0.00136501	0.0549042
cg07761984	0.0105832	0.00408117	0.0111552
cg07762054	0.00279505	0.00146826	0.0602623
cg07762099	-0.000132921	0.00907758	0.988351
cg07762128	0.00401871	0.0060101	0.505483
cg07762146	-0.000621076	0.0048251	0.897878
cg07762181	-0.00527865	0.00808224	0.515403
cg07762203	-0.00342741	0.0118187	0.772508
cg07762234	-0.0194519	0.0141153	0.171716
cg07762335	0.00932527	0.00646629	0.152854
cg07762347	0.00291724	0.0079944	0.716064
cg07762402	-0.000709556	0.00520643	0.891911
cg07762445	-0.000455982	0.00161241	0.778005
cg07762474	0.00676033	0.00894473	0.451817
cg07762485	-0.00331988	0.00618933	0.59306
cg07762494	0.0048237	0.00385162	0.213786
cg07762599	-0.00478763	0.00484601	0.325915
cg07762761	-0.00304756	0.00303392	0.317926
cg07762764	0.0011469	0.00454326	0.801296
cg07762785	0.000999658	0.00728528	0.891177
cg07762788	0.00498976	0.00259837	0.058091
cg07762831	-0.00686653	0.00482792	0.158528
cg07762918	0.000584283	0.00770488	0.939726
cg07762924	-0.00231386	0.00700397	0.741919
cg07762927	0.0037458	0.001783	0.0385488
cg07762944	0.00311521	0.00184218	0.0944079
cg07762961	0.00906691	0.0059554	0.131518
cg07762993	-0.00587672	0.00443081	0.188201
cg07763142	-0.00264423	0.00453825	0.561633
cg07763160	-0.000166227	0.00492142	0.973133
cg07763225	0.00136618	0.00440504	0.757196
cg07763262	-0.00671012	0.00551125	0.226694
cg07763320	0.00518598	0.0159257	0.745482
cg07763337	0.00450458	0.00615318	0.466091
cg07763343	-0.0202698	0.00977712	0.0411132
cg07763376	-0.0029793	0.00673613	0.659379
cg07763398	0.00333013	0.00557528	0.551857
cg07763467	-0.0032967	0.00985449	0.738779
cg07763473	-0.00122529	0.00145256	0.401243
cg07763483	0.00338248	0.00268328	0.210831
cg07763497	-0.00520298	0.00492235	0.293433
cg07763516	0.00493059	0.00349364	0.161721
cg07763605	-0.0030869	0.00198637	0.123805
cg07763649	-0.00309088	0.00760777	0.685535
cg07763662	-0.00255511	0.00605267	0.67396
cg07763701	-0.00309643	0.00532323	0.562284
cg07763737	-0.0132648	0.00920708	0.153254
cg07763768	-0.000327694	0.0105379	0.975264
cg07763782	0.0108895	0.00772449	0.162181
cg07763783	0.00278923	0.0100873	0.782813
cg07763787	0.00206999	0.00431215	0.632406
cg07763865	0.00200846	0.00427724	0.639838
cg07763910	-0.00838546	0.00357471	0.0212615
cg07763912	-0.00366551	0.00929332	0.694233
cg07763967	-0.0055508	0.00577126	0.338815
cg07764022	-0.0036205	0.00802251	0.652901
cg07764027	0.0118148	0.00683497	0.0874319
cg07764059	-0.0223798	0.0284701	0.433957
cg07764073	0.00049777	0.0030576	0.871055
cg07764113	0.0112284	0.00743108	0.13441
cg07764140	-0.0111042	0.00696565	0.114532
cg07764158	0.00397842	0.00487515	0.416694
cg07764171	0.00746299	0.00345562	0.0335497
cg07764189	-0.00279967	0.0115641	0.809273
cg07764200	0.00600543	0.00831713	0.472197
cg07764203	-0.00149294	0.00340547	0.662186
cg07764243	-0.00667754	0.00413356	0.109835
cg07764273	-0.00377277	0.00786044	0.632454
cg07764334	0.0137973	0.00741069	0.0660056
cg07764386	-0.00739079	0.0062967	0.243696
cg07764473	0.00470992	0.0130992	0.72005
cg07764511	0.00240456	0.0041488	0.563696
cg07764513	-0.00104507	0.0017871	0.560204
cg07764563	0.00353489	0.00363327	0.33329
cg07764570	0.00957445	0.00545879	0.0829606
cg07764575	-0.0052693	0.00508747	0.303194
cg07764652	-0.0028614	0.00143717	0.0496195
cg07764658	0.0120013	0.00680544	0.0813291
cg07764679	0.0063141	0.0113476	0.579347
cg07764786	-0.0184531	0.00786737	0.0212752
cg07764801	0.000257474	0.00857965	0.976128
cg07764829	0.00500637	0.00546535	0.362189
cg07764916	0.00034684	0.0047479	0.941933
cg07764932	0.00358234	0.00811091	0.659825
cg07764959	0.00154454	0.00134742	0.254817
cg07764972	-0.00158122	0.00739256	0.831131
cg07765161	-0.0016256	0.00154524	0.295709
cg07765187	-0.000836351	0.0054752	0.878947
cg07765262	0.0100723	0.0133826	0.453698
cg07765328	-0.0114429	0.00796248	0.154277
cg07765403	0.00761936	0.0119401	0.525065
cg07765432	-0.00900447	0.0147108	0.542068
cg07765475	0.00340943	0.00631506	0.590653
cg07765481	0.000866823	0.0037211	0.816349
cg07765526	0.00565877	0.0107326	0.599362
cg07765536	0.00213071	0.00540799	0.69455
cg07765595	-0.0153771	0.00833864	0.0685756
cg07765621	-0.0131709	0.00472955	0.00657139
cg07765674	0.00236157	0.00600711	0.695186
cg07765714	0.011266	0.00582243	0.0562478
cg07765760	-0.00351128	0.00584171	0.549356
cg07765814	0.0050406	0.00468134	0.284572
cg07765820	-0.00104249	0.00412407	0.801033
cg07765828	0.000183198	0.00454743	0.967957
cg07765850	-0.00352918	0.00370372	0.343293
cg07765885	0.016343	0.0114732	0.157895
cg07765912	0.000596725	0.00175155	0.734163
cg07765975	0.0219929	0.0118066	0.0658702
cg07766001	0.00115692	0.00321932	0.720192
cg07766229	-0.000844601	0.00555154	0.87943
cg07766263	-0.00367544	0.00335976	0.276993
cg07766315	0.000835914	0.0019818	0.674215
cg07766386	0.00800107	0.00808455	0.325078
cg07766402	0.00920935	0.00938586	0.329218
cg07766424	0.00413597	0.0128582	0.748483
cg07766572	0.00608773	0.00939454	0.518687
cg07766612	-0.00450958	0.00184668	0.0166307
cg07766621	0.00470455	0.00375456	0.213555
cg07766641	0.000630759	0.00892885	0.943844
cg07766672	-0.00199616	0.0024662	0.42049
cg07766743	-0.0060144	0.00858487	0.485434
cg07766767	0.00327478	0.0034718	0.348165
cg07766779	-0.00126583	0.00370645	0.733534
cg07766803	-0.00442631	0.00666397	0.50831
cg07766820	-0.0154323	0.0112337	0.173049
cg07766847	-0.0028888	0.00187856	0.127733
cg07766875	0.0107753	0.0069345	0.123846
cg07766916	0.00609332	0.0062422	0.331697
cg07766932	0.00904927	0.00573318	0.118102
cg07766942	0.00275715	0.00731406	0.707117
cg07766946	-0.00844785	0.0138366	0.543092
cg07766948	0.00632975	0.0058693	0.283813
cg07767010	3.39358e-05	0.00376494	0.992829
cg07767032	0.002617	0.00539868	0.629073
cg07767033	-0.00874358	0.00497826	0.0825475
cg07767042	-0.00243386	0.00787096	0.757893
cg07767080	0.0031955	0.00544701	0.558957
cg07767160	0.000416971	0.00143962	0.772781
cg07767255	-0.000345193	0.00487451	0.943707
cg07767277	-0.00899475	0.0108885	0.41102
cg07767350	0.00259157	0.00325675	0.428341
cg07767421	-0.00228059	0.00650117	0.726589
cg07767452	0.00441408	0.00767282	0.566582
cg07767497	0.0164671	0.00658083	0.0142096
cg07767515	0.00811652	0.00805316	0.316313
cg07767534	-0.000887642	0.00229885	0.700347
cg07767539	0.0063353	0.00589385	0.285392
cg07767672	-0.000291327	0.00135271	0.829986
cg07767690	0.00545848	0.00280501	0.0548855
cg07767718	-0.00505828	0.00291629	0.0863726
cg07767776	-0.000356648	0.00460804	0.938486
cg07767789	0.000573567	0.00115083	0.619463
cg07767825	0.00171658	0.00722846	0.812846
cg07767843	-0.00115645	0.00353468	0.744323
cg07767847	0.00427412	0.00828519	0.607251
cg07767963	0.00220615	0.00150626	0.146621
cg07768002	-0.00254187	0.00838662	0.762548
cg07768026	-0.00294785	0.00403079	0.466541
cg07768078	-0.0102849	0.00539104	0.0597178
cg07768107	0.0064205	0.0059221	0.281289
cg07768118	0.00368755	0.00328772	0.265114
cg07768162	-0.00738583	0.00470973	0.120464
cg07768169	-0.00148158	0.00159244	0.354747
cg07768177	-0.000467693	0.00877774	0.95763
cg07768194	-0.00105694	0.00201077	0.600477
cg07768201	0.00808553	0.00893952	0.368244
cg07768268	-0.00324483	0.00729587	0.657605
cg07768372	0.000630274	0.00270435	0.816263
cg07768378	-0.00997791	0.010287	0.334757
cg07768388	-0.00051926	0.00640023	0.935524
cg07768486	-0.000799245	0.00393599	0.839562
cg07768501	0.0040554	0.00496265	0.416055
cg07768516	0.00282564	0.00424295	0.507198
cg07768554	-0.00506206	0.00614384	0.412235
cg07768610	-0.00523243	0.00432332	0.229448
cg07768696	-0.00625565	0.00342817	0.0714669
cg07768718	0.00339601	0.00361588	0.350232
cg07768727	-0.000447625	0.00542521	0.934432
cg07768761	-0.0129497	0.00763252	0.0933377
cg07768763	-0.00475288	0.00578413	0.413488
cg07768775	0.00711357	0.0120057	0.555042
cg07768777	-0.00647438	0.00832251	0.438717
cg07768843	0.00655298	0.00443925	0.143515
cg07768931	-0.00439108	0.00428089	0.307858
cg07768982	0.00581735	0.00694685	0.404658
cg07769006	-0.00479505	0.0033054	0.150467
cg07769015	0.0151007	0.0113464	0.186706
cg07769070	0.00317344	0.00437904	0.470588
cg07769074	-0.00215279	0.00194326	0.270992
cg07769121	0.00147837	0.0015873	0.354238
cg07769128	0.00408671	0.0064621	0.528776
cg07769176	-0.00657065	0.00527911	0.216602
cg07769188	-0.00317175	0.00363328	0.385082
cg07769198	0.0613707	0.0730236	0.402975
cg07769225	-0.00398053	0.00449496	0.378299
cg07769277	-0.00815433	0.00404686	0.0469943
cg07769280	0.00568007	0.0080873	0.484339
cg07769299	-0.009164	0.00546692	0.0972771
cg07769332	0.00271465	0.00141485	0.0583026
cg07769369	-0.000161124	0.00448884	0.971449
cg07769421	0.00334715	0.00308292	0.280607
cg07769452	0.0173931	0.0135924	0.204084
cg07769507	-0.000284539	0.00114806	0.80484
cg07769569	0.00241875	0.00604657	0.690122
cg07769574	0.00239772	0.00572373	0.676316
cg07769588	-0.00111426	0.00721323	0.877593
cg07769614	0.0152728	0.00641212	0.019405
cg07769622	0.00414375	0.00631111	0.513184
cg07769732	-0.0116272	0.00729202	0.114449
cg07769737	-0.0213343	0.0104705	0.0446323
cg07769790	0.0152604	0.00618224	0.0155272
cg07769806	-0.00174522	0.00245384	0.47885
cg07769816	0.00816998	0.00380948	0.0347695
cg07769893	-0.00469239	0.00533617	0.381631
cg07769947	0.00563867	0.00383954	0.145553
cg07769957	-0.00959355	0.00486782	0.0519246
cg07770041	-0.00137487	0.00722085	0.849437
cg07770049	-0.00680379	0.00447908	0.132384
cg07770093	0.0109566	0.00765148	0.155739
cg07770176	-0.00533067	0.00464369	0.25414
cg07770222	0.00379626	0.00254132	0.138842
cg07770238	0.00283549	0.00409572	0.490589
cg07770353	-0.00128256	0.00265112	0.629759
cg07770360	0.00292219	0.00692056	0.673886
cg07770370	-0.000553856	0.00584248	0.924693
cg07770402	0.000939988	0.00586568	0.873054
cg07770463	-0.00166283	0.00442068	0.707723
cg07770526	0.0278313	0.0133012	0.0393179
cg07770560	0.00333771	0.00560158	0.552822
cg07770652	0.00127774	0.00277014	0.645767
cg07770749	0.000707459	0.00485954	0.884589
cg07770777	-0.00141722	0.0034744	0.684348
cg07770854	-0.00173065	0.00207629	0.40683
cg07770855	0.0387394	0.0133273	0.0046316
cg07770857	4.21985e-05	0.00130278	0.974234
cg07770866	-0.00629759	0.00420549	0.137891
cg07770939	-0.0027943	0.00547278	0.610937
cg07770968	-0.00295236	0.00138398	0.0357208
cg07771113	0.00516189	0.00524089	0.327391
cg07771123	-0.00528121	0.00672888	0.43467
cg07771150	-0.00347619	0.00639536	0.588142
cg07771160	-0.0190842	0.0136849	0.166704
cg07771289	-0.00175125	0.00427318	0.682943
cg07771316	0.0026964	0.00692481	0.697945
cg07771321	-0.0155192	0.023664	0.513676
cg07771331	0.000568852	0.00172986	0.743064
cg07771338	-0.00510923	0.00236702	0.0336425
cg07771343	-0.00290194	0.0166026	0.861653
cg07771380	-0.0030485	0.00423083	0.473122
cg07771393	-0.000466499	0.00333212	0.888983
cg07771477	-0.00361643	0.00438555	0.411839
cg07771539	0.0149824	0.00707847	0.0371485
cg07771578	0.030478	0.0122617	0.0148445
cg07771579	-0.000188174	0.0039003	0.961631
cg07771637	-0.00574096	0.00602608	0.343389
cg07771643	-0.00203955	0.0102193	0.842277
cg07771656	0.00418084	0.00876559	0.634586
cg07771727	-0.00125558	0.00154423	0.418394
cg07771796	-0.11179	0.059749	0.0647074
cg07771804	-0.00384755	0.00533129	0.472419
cg07771859	0.00411183	0.00578081	0.478807
cg07771880	-0.001471	0.00356839	0.681185
cg07771893	0.0029912	0.00514351	0.562375
cg07771913	-0.00640732	0.00484296	0.189297
cg07771976	0.00222977	0.00455777	0.625914
cg07771985	2.17624e-05	0.00447282	0.996129
cg07772145	0.00199571	0.0011283	0.0804359
cg07772147	0.0184911	0.00815944	0.0259186
cg07772219	0.000408708	0.00128188	0.750616
cg07772279	-0.00175199	0.0103785	0.866339
cg07772304	0.0189106	0.00819886	0.0234592
cg07772324	-0.00174633	0.00364322	0.632902
cg07772348	0.00656078	0.00479024	0.174333
cg07772361	0.00124102	0.00143055	0.388048
cg07772362	-0.00231781	0.00323706	0.475895
cg07772400	0.00342575	0.00887143	0.700325
cg07772435	-0.00455414	0.00417684	0.278578
cg07772436	-0.00212467	0.00650045	0.744566
cg07772439	0.00042286	0.00674373	0.950146
cg07772467	-0.000966314	0.00276523	0.727594
cg07772516	0.00592526	0.00573143	0.304086
cg07772537	0.00425856	0.00424452	0.318495
cg07772617	-0.00496658	0.00350068	0.159545
cg07772660	0.00949551	0.00467703	0.045386
cg07772695	-0.0085241	0.00488792	0.0847067
cg07772733	0.00763754	0.0083494	0.362856
cg07772762	-0.000840598	0.00940018	0.928951
cg07772781	0.00229283	0.00486703	0.638753
cg07772791	0.0132968	0.00852903	0.122625
cg07772818	-0.000458929	0.00153326	0.765412
cg07772825	0.0077688	0.00780958	0.322603
cg07772898	0.00666462	0.00520598	0.203883
cg07772999	0.00811699	0.0173957	0.641947
cg07773022	-0.0013398	0.00229223	0.5604
cg07773038	0.00740052	0.00785756	0.348885
cg07773052	0.00126022	0.00192019	0.513364
cg07773060	2.84143e-06	0.00219314	0.998969
cg07773075	-7.44554e-05	0.00372508	0.984099
cg07773095	-0.00219608	0.00141913	0.125376
cg07773116	0.001145	0.00363346	0.753421
cg07773137	0.00473842	0.00291195	0.107304
cg07773143	0.00136002	0.00628117	0.829087
cg07773176	0.0024671	0.00457583	0.591154
cg07773186	0.0107985	0.00758978	0.158377
cg07773234	0.00443705	0.00445114	0.32161
cg07773261	0.00373409	0.00504032	0.460783
cg07773272	0.00181643	0.00271562	0.505342
cg07773337	6.93502e-05	0.00342044	0.98387
cg07773344	0.00222563	0.00310818	0.475875
cg07773348	0.00438562	0.00369766	0.238831
cg07773368	-0.00498116	0.00355365	0.164562
cg07773434	0.00329025	0.00169181	0.0550282
cg07773475	-0.00234492	0.00497514	0.638587
cg07773515	-0.00452611	0.00810215	0.577849
cg07773550	0.00471926	0.00454228	0.301701
cg07773582	-0.00381066	0.00421646	0.368619
cg07773593	0.0135175	0.0120341	0.264417
cg07773642	-0.000406257	0.00152164	0.790112
cg07773740	-0.069348	0.0501203	0.170011
cg07773769	0.00551209	0.00475885	0.249919
cg07773800	0.00231831	0.00122401	0.0615454
cg07773828	-0.00125848	0.0136556	0.926784
cg07773838	-0.0106674	0.0065092	0.104864
cg07774010	0.00374727	0.00554344	0.500844
cg07774025	0.00494094	0.0050921	0.334579
cg07774045	0.000435718	0.00149831	0.771891
cg07774081	-0.00436743	0.00486265	0.37158
cg07774096	0.0156012	0.00850888	0.0701449
cg07774177	-0.00664019	0.00559697	0.238698
cg07774193	-0.00427927	0.00668191	0.523579
cg07774222	-0.00035443	0.00122392	0.772821
cg07774244	-0.00659063	0.00500014	0.190934
cg07774249	-0.000233253	0.0128947	0.985609
cg07774293	0.000595362	0.00201659	0.76852
cg07774299	-0.00478566	0.00291278	0.103995
cg07774303	-0.000607038	0.00200281	0.762542
cg07774369	0.00188122	0.00660366	0.776416
cg07774410	-0.000994176	0.00606196	0.87011
cg07774424	0.0152956	0.00832805	0.0696786
cg07774476	0.000270596	0.00632261	0.96596
cg07774478	-0.00434059	0.00245887	0.0810255
cg07774533	0.00399915	0.00626122	0.524685
cg07774551	-0.00443885	0.0132367	0.738173
cg07774556	0.004911	0.00947435	0.605532
cg07774612	0.00101798	0.00445402	0.819752
cg07774661	0.0014666	0.00740673	0.8435
cg07774680	-0.00686805	0.00742343	0.357428
cg07774691	0.00317002	0.00639858	0.621549
cg07774703	0.00348672	0.00893561	0.697339
cg07774772	-0.00145253	0.00577265	0.801926
cg07774777	1.1544e-05	0.00410735	0.997764
cg07774841	-0.00691584	0.00336624	0.0429304
cg07774879	0.000908967	0.00137325	0.50978
cg07774884	-0.00280695	0.00342882	0.415231
cg07774906	-0.000807482	0.00435016	0.853174
cg07774915	-0.00811204	0.00732094	0.27089
cg07774938	-0.0133078	0.0161721	0.412823
cg07774964	0.00172285	0.00567964	0.762357
cg07774980	-0.00311016	0.00500471	0.53593
cg07774982	0.0185793	0.00897555	0.0414186
cg07775007	-0.00174478	0.00592531	0.769106
cg07775117	-0.000495115	0.00513051	0.923342
cg07775147	-0.00626758	0.00444992	0.162556
cg07775149	-8.74695e-05	0.00460572	0.984891
cg07775170	0.00031364	0.00921717	0.972933
cg07775210	-0.00565217	0.00371071	0.131334
cg07775266	0.0243702	0.0128045	0.0603143
cg07775271	0.00286897	0.0051251	0.577062
cg07775292	-0.0056908	0.00996144	0.569281
cg07775293	-0.00201917	0.00409407	0.623118
cg07775305	-0.00246441	0.0062249	0.693151
cg07775309	-0.00258813	0.00932981	0.782128
cg07775371	-0.00134154	0.0013326	0.316865
cg07775417	-0.00034973	0.00696518	0.960069
cg07775420	0.00906464	0.00578642	0.120853
cg07775431	0.00531899	0.00576771	0.358973
cg07775433	-0.00437606	0.00449185	0.332646
cg07775464	-0.0106841	0.0058358	0.0705561
cg07775468	0.00189018	0.00613444	0.758723
cg07775488	-0.0092272	0.00355142	0.0110057
cg07775491	-0.00399846	0.00820415	0.627222
cg07775501	0.000515752	0.00166036	0.756827
cg07775547	0.00355578	0.00628242	0.572858
cg07775601	-0.00887989	0.00399793	0.0289393
cg07775604	-0.00237638	0.00372336	0.524997
cg07775675	8.66822e-06	0.0042838	0.99839
cg07775790	0.00392437	0.00360506	0.279349
cg07775808	-0.00488481	0.00558456	0.384146
cg07775813	-0.0101647	0.00977548	0.301305
cg07775832	0.00619853	0.00858605	0.472273
cg07775917	0.00236389	0.00606113	0.697484
cg07775930	-0.00508835	0.0049663	0.308405
cg07776015	0.00479444	0.00718143	0.506146
cg07776019	0.00228851	0.00803428	0.776441
cg07776049	0.0101654	0.00855799	0.238133
cg07776087	-0.00316248	0.00208685	0.133287
cg07776130	-0.000458715	0.00761549	0.952107
cg07776163	0.00449277	0.0032312	0.167943
cg07776166	-0.00512219	0.00470964	0.279777
cg07776172	-0.0148871	0.0075244	0.0510357
cg07776191	-0.0077736	0.0056225	0.17033
cg07776193	-0.00206203	0.00542618	0.704861
cg07776213	-0.0025296	0.0134747	0.851526
cg07776226	-0.00516105	0.00489988	0.29512
cg07776285	0.00138198	0.0036215	0.703686
cg07776409	-0.00185757	0.00126683	0.146168
cg07776419	-0.0237027	0.0150215	0.118213
cg07776426	0.000400282	0.0083621	0.961931
cg07776505	0.00133596	0.00569365	0.815039
cg07776569	0.000698237	0.00437915	0.873687
cg07776590	0.00104224	0.00590781	0.860376
cg07776626	0.0048138	0.0101701	0.637164
cg07776664	-0.00391866	0.00359487	0.278692
cg07776698	0.0140051	0.00730114	0.058365
cg07776706	-0.000419099	0.00367414	0.909447
cg07776734	0.000824936	0.00472204	0.861722
cg07776847	0.000102208	0.0012334	0.934147
cg07776900	-0.000365057	0.00406038	0.928568
cg07776931	-0.00357018	0.00963705	0.711937
cg07776966	0.0131606	0.00946731	0.168042
cg07776980	0.00903436	0.0123829	0.467606
cg07777008	-0.000671247	0.0150438	0.964513
cg07777042	0.00314866	0.00456801	0.492478
cg07777052	-0.0148005	0.0143648	0.305711
cg07777156	0.0203048	0.0123592	0.104016
cg07777203	0.00429259	0.00234193	0.0702337
cg07777224	0.000122175	0.00221173	0.956074
cg07777225	-0.0137594	0.00547117	0.0137451
cg07777237	0.00452597	0.00739232	0.541967
cg07777270	-0.00467662	0.00443174	0.29423
cg07777312	0.00417548	0.00361693	0.251486
cg07777344	-0.00385103	0.00702812	0.585132
cg07777349	0.00312186	0.00169593	0.06906
cg07777352	-0.00182298	0.00759198	0.810803
cg07777360	-0.00199839	0.00400564	0.619112
cg07777362	0.000864029	0.00988548	0.930551
cg07777378	-0.000891722	0.00147071	0.545882
cg07777379	-1.35065e-05	0.00496616	0.997836
cg07777447	-0.00156865	0.00151638	0.303782
cg07777524	0.024196	0.0167551	0.152305
cg07777540	-0.00484418	0.00432217	0.265467
cg07777584	0.00564457	0.00343256	0.103698
cg07777599	-0.00727156	0.00575596	0.209853
cg07777609	-0.0332738	0.0132795	0.0140843
cg07777628	0.00620074	0.0051276	0.229829
cg07777652	0.000408159	0.0054012	0.939936
cg07777694	0.00304782	0.00667559	0.649124
cg07777703	0.00213901	0.00141922	0.13539
cg07777725	-0.0146221	0.0122434	0.235614
cg07777742	-0.00646312	0.0092995	0.48891
cg07777790	0.00716462	0.00355156	0.046745
cg07777793	-0.00490793	0.00507155	0.335858
cg07777909	0.00856571	0.0122854	0.487519
cg07777918	-0.00266415	0.00529216	0.615945
cg07777964	-0.000574016	0.00421772	0.89206
cg07777966	0.00141675	0.00458302	0.757962
cg07777987	-0.00675486	0.00515756	0.193745
cg07778042	-0.00870466	0.00304047	0.00525827
cg07778064	0.00298068	0.0037877	0.433458
cg07778080	-0.000654478	0.00107786	0.545299
cg07778145	0.0115706	0.0104317	0.27041
cg07778180	-0.0146003	0.0251431	0.562952
cg07778188	-0.00460395	0.00291533	0.117914
cg07778205	-0.00643998	0.00520816	0.219594
cg07778268	0.0015238	0.00322789	0.638057
cg07778315	0.00352456	0.0134999	0.794647
cg07778392	0.00967008	0.00799694	0.229853
cg07778428	-0.00316836	0.00394668	0.424282
cg07778635	0.00562608	0.00652367	0.390832
cg07778697	-0.00124554	0.00476782	0.794526
cg07778819	-0.00625162	0.00656766	0.343795
cg07778837	9.56477e-05	0.00257424	0.970446
cg07778859	0.00856238	0.00496651	0.0882556
cg07778900	-0.00994619	0.00540625	0.0692139
cg07778935	-0.00174927	0.0089726	0.845881
cg07778983	-0.0116422	0.0108938	0.28816
cg07779047	0.00133681	0.00416745	0.749151
cg07779051	-0.00306449	0.00562265	0.587131
cg07779119	0.00121295	0.0107872	0.910731
cg07779179	0.000456518	0.0048163	0.924703
cg07779188	0.00134113	0.00409536	0.744096
cg07779219	0.0125746	0.00938743	0.183893
cg07779296	5.35479e-05	0.00383359	0.988887
cg07779329	0.015926	0.0107039	0.140401
cg07779387	-0.00270531	0.00195468	0.169894
cg07779401	-0.00191166	0.00157787	0.228967
cg07779423	0.0240096	0.0086452	0.00671387
cg07779430	0.00330576	0.00527008	0.532126
cg07779434	-0.00120588	0.00443935	0.786546
cg07779444	0.00105896	0.00227127	0.642207
cg07779476	-0.00448949	0.0042246	0.290858
cg07779484	0.011905	0.00635614	0.0644284
cg07779546	-0.0149683	0.00647135	0.0230811
cg07779605	-0.00645527	0.0106249	0.545061
cg07779611	0.0048241	0.00375638	0.202467
cg07779653	0.00288281	0.00486893	0.555332
cg07779693	-0.00452707	0.00505254	0.372726
cg07779699	0.00272402	0.00569302	0.633507
cg07779777	-0.00421772	0.00626256	0.502426
cg07779782	-0.00580026	0.0101998	0.571049
cg07779807	-0.00349531	0.0031487	0.270024
cg07779808	-0.00062031	0.00607858	0.918953
cg07779826	-0.00469559	0.00707029	0.508364
cg07779873	-0.000676538	0.00333868	0.839893
cg07779895	-0.00488835	0.00440002	0.269636
cg07780030	0.000519882	0.00477397	0.913533
cg07780074	-0.000488422	0.00286897	0.865214
cg07780086	0.00113214	0.00143695	0.432909
cg07780093	0.0136113	0.00674218	0.046584
cg07780095	0.00664065	0.00632056	0.296333
cg07780114	0.00450961	0.00685806	0.512555
cg07780118	-0.0060527	0.00437212	0.169782
cg07780164	-0.0051845	0.00500152	0.302802
cg07780176	0.00315151	0.00533426	0.556183
cg07780180	-0.0032589	0.0075099	0.665401
cg07780199	-0.00513025	0.00581874	0.380381
cg07780216	-0.00173529	0.00153567	0.261587
cg07780254	0.0142663	0.0113574	0.212436
cg07780279	0.00262705	0.00397651	0.510588
cg07780348	0.00259842	0.00943371	0.783631
cg07780377	0.0134777	0.0113109	0.236675
cg07780485	0.00146984	0.00153169	0.339903
cg07780517	-0.00142007	0.0102683	0.890326
cg07780528	0.0113559	0.00825214	0.172316
cg07780534	-0.00659464	0.00486302	0.178583
cg07780544	0.000866477	0.00717832	0.904201
cg07780602	0.00779872	0.0182303	0.669861
cg07780630	-0.010724	0.00700873	0.129623
cg07780694	0.0246138	0.017551	0.16435
cg07780735	0.0011822	0.00372258	0.751568
cg07780777	-0.00107164	0.00210035	0.61119
cg07780782	-0.00137793	0.00388553	0.723724
cg07780799	0.00273645	0.00165212	0.101259
cg07780818	-0.00263643	0.00323715	0.417623
cg07780849	0.00306525	0.0035412	0.389092
cg07780887	0.00483329	0.00646152	0.45647
cg07780895	-0.00096966	0.00544906	0.859176
cg07780910	-0.00214727	0.00493899	0.664815
cg07780979	0.000467886	0.00402719	0.907776
cg07781003	-0.00247352	0.00136614	0.0736548
cg07781040	0.00146061	0.00255145	0.568486
cg07781082	0.00556194	0.00514771	0.282919
cg07781090	-0.081346	0.0521701	0.122569
cg07781096	0.000389024	0.00536572	0.942369
cg07781127	-0.0024854	0.00142798	0.085307
cg07781142	0.0106896	0.0166599	0.522795
cg07781162	0.000950867	0.00280414	0.735356
cg07781197	0.00253861	0.00418075	0.54529
cg07781212	-0.0200265	0.0131161	0.130422
cg07781223	-0.00290417	0.00123401	0.0208545
cg07781301	-0.00275201	0.00355061	0.440394
cg07781332	-0.000782414	0.00161017	0.628245
cg07781343	-0.00765947	0.00881383	0.387223
cg07781364	-0.000663684	0.00763448	0.930925
cg07781399	-0.00271731	0.00207931	0.194714
cg07781401	0.00145292	0.00418922	0.729562
cg07781445	0.00329302	0.00295773	0.26862
cg07781465	-0.00474379	0.00742078	0.524335
cg07781491	0.000734833	0.00648963	0.910108
cg07781550	0.00453824	0.00464215	0.330975
cg07781622	-0.00272877	0.00778448	0.726781
cg07781645	0.0013511	0.00916657	0.883162
cg07781668	0.00149643	0.00544011	0.783912
cg07781678	-0.00349297	0.00919817	0.70506
cg07781696	0.00835172	0.00705617	0.239793
cg07781736	-0.0281896	0.0163915	0.0890305
cg07781765	0.00218007	0.00413989	0.59981
cg07781847	0.00397806	0.00991608	0.689277
cg07781848	0.00112618	0.00329002	0.732949
cg07781865	-0.0047949	0.00616744	0.439
cg07781872	-0.00394871	0.00840155	0.639533
cg07781931	-0.0051693	0.00565274	0.362994
cg07781938	-0.0226583	0.0181909	0.216261
cg07781959	-0.00115022	0.00217551	0.598351
cg07781976	0.00685851	0.00559128	0.223266
cg07781988	0.0032108	0.00153959	0.0399538
cg07781995	-0.000212876	0.00494623	0.96577
cg07782002	-0.00388927	0.00228936	0.0929222
cg07782046	-0.00793932	0.00751323	0.293568
cg07782101	-0.00625852	0.00869144	0.473407
cg07782112	-0.00513043	0.0139621	0.714172
cg07782113	-0.00269169	0.00160949	0.0980402
cg07782179	0.000824809	0.00595642	0.890186
cg07782221	-0.000487612	0.00565673	0.931505
cg07782247	-0.00942836	0.0129203	0.467515
cg07782285	0.0107538	0.00612756	0.0827809
cg07782381	0.00832705	0.0045259	0.069198
cg07782451	-0.00140817	0.00305738	0.646249
cg07782472	-0.000497144	0.00351735	0.887928
cg07782562	0.00492041	0.00711201	0.490877
cg07782585	0.00455108	0.00429456	0.292201
cg07782603	0.003842	0.00739843	0.604871
cg07782620	-7.75618e-05	0.00370956	0.983366
cg07782630	0.00122746	0.00152803	0.423994
cg07782634	-0.00398476	0.00279637	0.157741
cg07782669	0.0088283	0.00330859	0.00909292
cg07782744	0.000330809	0.00525129	0.949914
cg07782758	-0.00398728	0.00462739	0.391239
cg07782767	-0.00639697	0.0109602	0.560965
cg07782778	-0.0236112	0.0170476	0.16959
cg07782789	-0.00344002	0.00164598	0.039541
cg07782794	-0.00832181	0.00989301	0.402553
cg07782795	-0.000936627	0.00273529	0.732859
cg07782808	-0.000204295	0.00306557	0.94702
cg07782886	-0.00303592	0.00431584	0.483662
cg07782894	0.0010354	0.00306611	0.736408
cg07782901	-0.000656601	0.0016253	0.687214
cg07782924	-0.00852956	0.00404343	0.0377755
cg07782925	-0.000226755	0.00137602	0.869491
cg07783094	-0.0177934	0.0113816	0.121602
cg07783102	-0.000785334	0.00312741	0.802318
cg07783134	-0.00408248	0.00392095	0.300669
cg07783183	-0.00716365	0.00655275	0.277311
cg07783220	-0.0103572	0.0112628	0.360326
cg07783247	-0.00441204	0.0044882	0.328319
cg07783282	-0.00255734	0.00242925	0.295379
cg07783291	0.00114217	0.00498855	0.819439
cg07783320	0.000482906	0.00338181	0.886782
cg07783336	0.00322021	0.00491731	0.514277
cg07783357	0.00820296	0.00821654	0.320879
cg07783379	-0.0071748	0.00339247	0.037297
cg07783381	-0.00322282	0.00513639	0.532008
cg07783458	-0.0126818	0.00748879	0.0939486
cg07783475	0.00129089	0.00130862	0.326649
cg07783477	0.00271621	0.00438452	0.537206
cg07783480	0.00208522	0.00368435	0.572874
cg07783491	0.000950901	0.00523328	0.856239
cg07783576	0.00143127	0.0075499	0.850084
cg07783666	-0.00575492	0.00667654	0.391079
cg07783684	0.00263609	0.0019218	0.17369
cg07783772	-0.00225667	0.00129004	0.0837661
cg07783800	-0.00178016	0.00520979	0.733404
cg07783843	0.00577221	0.00815439	0.480921
cg07783855	-0.000827064	0.00123743	0.505667
cg07783889	-0.00581174	0.00391414	0.141209
cg07783976	0.0016122	0.00457105	0.725168
cg07784012	-0.00379499	0.00495389	0.445712
cg07784042	-0.00379607	0.00662955	0.568393
cg07784054	-0.0123706	0.0105289	0.243231
cg07784078	-0.00779264	0.00496522	0.120174
cg07784084	0.0085323	0.00507892	0.0965558
cg07784090	0.00725298	0.00346224	0.0390891
cg07784166	-0.000672109	0.0056556	0.905677
cg07784171	0.000758496	0.0062151	0.903148
cg07784212	-0.000817434	0.00173558	0.638828
cg07784217	-0.00195154	0.00448862	0.664803
cg07784277	-0.000784638	0.00517839	0.879915
cg07784284	-0.00216991	0.00133349	0.107304
cg07784293	-0.00342545	0.00538194	0.526141
cg07784294	-0.00639111	0.00835649	0.446456
cg07784310	0.00706886	0.00524827	0.181513
cg07784339	-0.00595833	0.00728977	0.415958
cg07784428	-0.000764801	0.0032584	0.81498
cg07784442	-0.00938295	0.00401003	0.0215796
cg07784478	-0.00495467	0.00481915	0.306743
cg07784526	-0.00588281	0.00277728	0.037011
cg07784574	-0.0121299	0.011823	0.307754
cg07784617	-0.0015587	0.00469497	0.740693
cg07784651	0.00612703	0.00622118	0.327421
cg07784653	-0.00436114	0.00420952	0.303065
cg07784757	-0.00518388	0.0059948	0.389566
cg07784872	0.0151435	0.0102548	0.143361
cg07784926	-0.00256181	0.00542108	0.637707
cg07784930	-0.00304521	0.00521236	0.560579
cg07784955	0.0107711	0.00877075	0.222734
cg07784959	-0.00431153	0.00611552	0.482684
cg07784975	-0.000330061	0.00600254	0.956275
cg07785144	-0.0195065	0.00822661	0.0199404
cg07785145	-0.000841655	0.00644697	0.896432
cg07785225	0.00195116	0.00448472	0.664589
cg07785261	-0.00964172	0.0119307	0.421212
cg07785444	-0.000964348	0.00712407	0.892636
cg07785447	0.00121623	0.00160368	0.450261
cg07785518	0.00210029	0.0137344	0.878814
cg07785523	0.00407066	0.00243664	0.0983937
cg07785552	-0.00604891	0.0045775	0.189818
cg07785556	0.00422907	0.00392277	0.283977
cg07785641	-0.00282487	0.00558282	0.614141
cg07785659	0.00218747	0.00478802	0.648908
cg07785693	-0.00176655	0.0036625	0.63078
cg07785717	0.00113062	0.00774722	0.884307
cg07785726	-0.00547138	0.00539412	0.313241
cg07785737	-0.00954423	0.0106874	0.374303
cg07785757	-0.00146461	0.00667779	0.82691
cg07785791	-0.00435411	0.00415137	0.297159
cg07785846	-0.0158753	0.00493916	0.00183597
cg07785936	0.00108372	0.00364911	0.767189
cg07785945	0.000807462	0.00267222	0.763244
cg07785960	-0.000485449	0.00850603	0.954619
cg07786049	-0.00284744	0.00547862	0.604567
cg07786090	0.00887751	0.0084481	0.296247
cg07786198	-0.00177413	0.0016254	0.278064
cg07786220	0.00247773	0.0024084	0.306433
cg07786232	-0.00321059	0.003882	0.410474
cg07786254	-0.004411	0.0066638	0.509763
cg07786256	-0.00157059	0.00281845	0.578784
cg07786301	0.00736256	0.00873034	0.401357
cg07786370	0.000140498	0.00396304	0.9718
cg07786372	0.0102592	0.00583778	0.0823692
cg07786412	-0.00380683	0.00649493	0.55931
cg07786489	0.00860256	0.0113376	0.450046
cg07786535	-0.00659566	0.00590875	0.267387
cg07786584	0.00341564	0.0034261	0.321554
cg07786607	-0.00139706	0.00292523	0.63414
cg07786630	-0.0126937	0.00480087	0.00971756
cg07786657	-0.000644454	0.0015796	0.684287
cg07786668	-0.00269447	0.00177083	0.13174
cg07786675	-0.00224942	0.00260274	0.389827
cg07786691	-0.00084993	0.00602295	0.888105
cg07786694	0.000226134	0.00231346	0.922358
cg07786717	0.00575951	0.00390368	0.143713
cg07786760	-0.00045809	0.0014299	0.74946
cg07786776	0.000847394	0.00345998	0.807101
cg07786832	-0.00207227	0.0136148	0.879376
cg07786842	0.00284642	0.0045284	0.531276
cg07786899	-0.00501521	0.00338883	0.142506
cg07786928	-0.00183535	0.00503618	0.716419
cg07786960	-0.00316399	0.0031436	0.316974
cg07786995	-0.0017709	0.0054293	0.745076
cg07787049	-0.0087929	0.00257115	0.00095596
cg07787187	0.000110935	0.0072379	0.987806
cg07787198	0.0039858	0.0043968	0.367163
cg07787248	0.000363548	0.00114509	0.751637
cg07787278	-0.00642146	0.00672701	0.342436
cg07787289	0.00811401	0.00440457	0.0688554
cg07787301	-0.00269034	0.00653248	0.68147
cg07787313	0.0114915	0.00994302	0.250954
cg07787354	-0.00298678	0.00730927	0.683815
cg07787398	0.00851508	0.00553994	0.127914
cg07787407	-0.000115017	0.00375877	0.975659
cg07787450	0.0224143	0.0130676	0.0898576
cg07787495	-0.0035655	0.00490157	0.468922
cg07787517	-0.00326337	0.00270928	0.231657
cg07787527	0.00698452	0.0090594	0.442813
cg07787534	-0.0172202	0.00852634	0.0464974
cg07787543	-0.00787295	0.00775764	0.312985
cg07787563	-1.85878e-05	0.00528091	0.9972
cg07787583	-0.000955195	0.00719726	0.894724
cg07787595	0.00854967	0.0106973	0.426328
cg07787614	0.000248423	0.00181561	0.891484
cg07787634	-0.0058049	0.0363052	0.873337
cg07787637	-0.00608361	0.00445023	0.175138
cg07787666	-0.0136046	0.006442	0.0375661
cg07787703	-0.00109124	0.00167684	0.51691
cg07787708	-0.00160418	0.0047624	0.737047
cg07787767	-0.00545082	0.00398602	0.174996
cg07787771	-0.0243594	0.0136391	0.0775843
cg07787777	0.00127475	0.00236318	0.590973
cg07787798	0.00277454	0.00625987	0.658702
cg07787840	0.00460509	0.00660647	0.487626
cg07787851	-0.00220905	0.00434596	0.61253
cg07787870	0.00240614	0.0100082	0.810573
cg07787977	0.00155089	0.0135388	0.909064
cg07787995	-0.00153506	0.00128549	0.235669
cg07787996	-0.00233317	0.00267423	0.385357
cg07788038	0.0128553	0.00930605	0.170697
cg07788061	-0.00180189	0.00611805	0.769062
cg07788111	-0.000704249	0.00311694	0.821776
cg07788138	0.00180016	0.001631	0.27276
cg07788140	0.00758466	0.00764892	0.324143
cg07788158	-0.00194609	0.00352095	0.581873
cg07788167	-0.00716851	0.00968589	0.461233
cg07788204	-0.000589545	0.00660114	0.929041
cg07788223	0.000942822	0.0015895	0.554615
cg07788272	0.00774507	0.00380408	0.0447928
cg07788286	-0.00209784	0.00179074	0.244599
cg07788348	-0.00201042	0.0012622	0.114836
cg07788351	-0.00480122	0.00347386	0.170479
cg07788360	-0.0141164	0.0112523	0.213007
cg07788369	0.000895723	0.00547179	0.870348
cg07788437	-0.0148612	0.00779997	0.0600451
cg07788438	-0.0197482	0.010007	0.0516188
cg07788451	0.000426425	0.00157732	0.787532
cg07788469	-0.00768252	0.00903409	0.397442
cg07788486	-0.00516068	0.00401832	0.20245
cg07788489	0.0028431	0.00516224	0.583218
cg07788493	-0.00334587	0.00636313	0.60035
cg07788537	0.0109356	0.0108547	0.31651
cg07788575	0.000712209	0.00267381	0.790589
cg07788600	-0.00834981	0.00583651	0.156122
cg07788609	0.0029627	0.00399023	0.459791
cg07788704	0.0200517	0.0114243	0.0827493
cg07788865	-0.00104977	0.0053361	0.844497
cg07788874	-0.00300956	0.00916266	0.743354
cg07788920	-0.0107267	0.00818506	0.193469
cg07788952	0.00898981	0.00979037	0.361037
cg07789016	-0.00602935	0.00538514	0.265954
cg07789041	-0.000614118	0.00935038	0.947785
cg07789083	-0.000834248	0.00181454	0.646838
cg07789173	0.00663256	0.00557536	0.237432
cg07789225	0.0152407	0.00787992	0.0563485
cg07789314	0.0070688	0.00742051	0.34343
cg07789359	0.00143423	0.00204751	0.485499
cg07789367	0.00160755	0.00860921	0.852312
cg07789454	-0.000983851	0.0114172	0.931527
cg07789552	-0.00156722	0.00182994	0.394113
cg07789559	0.00437194	0.00477184	0.362096
cg07789750	-0.00916643	0.00418291	0.0310948
cg07789792	-0.010067	0.00657031	0.129104
cg07789904	-0.00265572	0.00147966	0.0761565
cg07789927	-0.00224049	0.00146544	0.129921
cg07789940	0.00224373	0.00652587	0.73181
cg07789999	0.00162773	0.00224732	0.470826
cg07790045	-0.00222961	0.00178277	0.214417
cg07790066	-0.0123265	0.0102892	0.234169
cg07790079	-0.0112646	0.0122518	0.360413
cg07790085	0.00112457	0.00897804	0.900608
cg07790104	0.0107823	0.0083704	0.201109
cg07790111	0.0106971	0.0104081	0.306906
cg07790169	-0.00227496	0.00125554	0.0734463
cg07790170	-0.000540604	0.00259503	0.835464
cg07790176	0.00171625	0.0042278	0.68578
cg07790201	-0.000385005	0.00142259	0.787312
cg07790232	-0.00161245	0.00431457	0.709521
cg07790251	0.00578217	0.0055599	0.301232
cg07790279	0.0122664	0.00841225	0.148397
cg07790282	0.00561396	0.0038835	0.151884
cg07790294	-0.010555	0.00589862	0.077031
cg07790300	0.00759071	0.00402822	0.0628522
cg07790318	0.0134212	0.0112291	0.235251
cg07790338	0.0206033	0.0128007	0.11112
cg07790342	-0.00198937	0.00242681	0.414599
cg07790445	-0.00136358	0.00831858	0.870174
cg07790460	0.0108243	0.0105213	0.306427
cg07790489	-0.0200091	0.0163276	0.223701
cg07790493	-0.00431564	0.00476672	0.36777
cg07790533	-0.0145243	0.00997939	0.149149
cg07790569	0.00502271	0.00411289	0.225305
cg07790590	-0.00483459	0.00424927	0.25835
cg07790638	-0.00537231	0.00880924	0.543551
cg07790658	-0.00868849	0.0075556	0.25332
cg07790680	0.00462461	0.00351836	0.192159
cg07790718	-0.00796712	0.00866427	0.360357
cg07790727	-0.00159714	0.00410675	0.698296
cg07790733	-8.11528e-05	0.00642663	0.989954
cg07790747	-0.000452575	0.00586554	0.938675
cg07790752	0.00471517	0.00434971	0.281351
cg07790778	0.00122793	0.00681779	0.857487
cg07790781	0.00698063	0.0140414	0.62034
cg07790787	-0.00190794	0.0038844	0.624536
cg07790807	-0.00517394	0.00478854	0.282913
cg07790813	0.000187713	0.00434056	0.965604
cg07790826	-0.00452443	0.00322034	0.163595
cg07790831	0.00104855	0.00406415	0.797017
cg07790862	0.000755667	0.00273209	0.782752
cg07790870	0.00419554	0.00529593	0.430388
cg07790877	0.000263094	0.00573632	0.963523
cg07790887	0.024189	0.00896036	0.00834185
cg07790889	-0.00457673	0.00758771	0.547961
cg07790896	-0.00660358	0.0103904	0.526739
cg07790935	-0.00590964	0.00391035	0.134341
cg07790939	0.00656097	0.0044227	0.141562
cg07790947	0.000763723	0.00916754	0.933799
cg07790960	0.00448499	0.00647446	0.49033
cg07790961	0.00109361	0.00440176	0.804373
cg07791011	0.000120763	0.0131807	0.992711
cg07791014	-0.00337841	0.00687892	0.624575
cg07791017	-0.00344218	0.00350905	0.329341
cg07791039	-0.00846812	0.00451917	0.0643118
cg07791058	-0.017269	0.0125208	0.171362
cg07791065	0.0398516	0.0582085	0.495394
cg07791076	0.00327415	0.0039955	0.414764
cg07791142	0.0105124	0.0109839	0.341183
cg07791160	0.00609739	0.00382428	0.114475
cg07791203	0.000293145	0.00454446	0.948715
cg07791217	0.00057588	0.00388039	0.882365
cg07791222	-0.0190885	0.0150106	0.206879
cg07791261	-0.00706786	0.00524623	0.181405
cg07791286	-0.00744929	0.00389984	0.0594079
cg07791307	-0.00162681	0.00631989	0.797469
cg07791404	-0.0015661	0.00189012	0.409614
cg07791418	-0.00181741	0.00472533	0.701464
cg07791427	0.00101281	0.00191493	0.59822
cg07791439	0.00584754	0.00508458	0.253273
cg07791464	0.000860153	0.00123087	0.486532
cg07791468	-0.000548715	0.0077091	0.94342
cg07791476	-0.00527499	0.00512067	0.305802
cg07791490	0.0151359	0.00686246	0.0300474
cg07791547	0.00297496	0.00597196	0.619632
cg07791578	0.00443658	0.00526544	0.40177
cg07791585	0.00778779	0.00461607	0.0951659
cg07791671	0.00119712	0.00138738	0.390586
cg07791673	-0.000362863	0.0017767	0.838647
cg07791676	-0.00319174	0.00223162	0.156232
cg07791762	0.00424512	0.00318095	0.185508
cg07791803	0.00679685	0.00537419	0.209349
cg07791834	-0.003426	0.00302699	0.260822
cg07791866	0.00950751	0.00671911	0.160639
cg07791897	-0.0136355	0.00953608	0.156331
cg07791927	-0.00599948	0.00472767	0.207821
cg07791934	-0.000304729	0.00421429	0.942522
cg07791987	-0.00574261	0.00401537	0.156254
cg07791997	8.24359e-05	0.00275895	0.976232
cg07792002	-0.00576791	0.00608492	0.345805
cg07792006	0.000689974	0.00660265	0.917013
cg07792014	-0.0040821	0.00511889	0.427356
cg07792029	0.0118812	0.00666442	0.0781091
cg07792041	0.00474151	0.00339058	0.165537
cg07792094	-0.00793238	0.004412	0.0756599
cg07792244	0.00222621	0.00403316	0.58238
cg07792320	-0.000880861	0.00288551	0.76089
cg07792332	-0.00238316	0.00455684	0.602314
cg07792345	0.00413002	0.00680443	0.545458
cg07792357	0.00370117	0.00536109	0.491795
cg07792382	-0.000605941	0.00394698	0.878344
cg07792387	-0.000177924	0.0142888	0.990094
cg07792422	-0.000466817	0.00382063	0.903036
cg07792427	0.00460257	0.0037877	0.227602
cg07792446	0.00146116	0.00720468	0.83976
cg07792478	0.00496054	0.0140363	0.724637
cg07792529	-0.00156955	0.00671484	0.815734
cg07792560	0.0027978	0.00193683	0.152184
cg07792568	-0.000708977	0.00251935	0.779062
cg07792589	0.0136347	0.00727293	0.0641863
cg07792708	-0.00170028	0.00437045	0.698197
cg07792719	-0.000359859	0.0025869	0.889686
cg07792738	-0.000415924	0.00199348	0.835216
cg07792815	0.0111415	0.00470962	0.0202181
cg07792822	0.0088374	0.00438475	0.0469403
cg07792858	-0.00135451	0.00217131	0.534376
cg07792871	-0.0819332	0.0498692	0.104
cg07792873	-0.00429204	0.00674722	0.526369
cg07792978	-0.0155757	0.013088	0.237256
cg07792979	-0.00130227	0.00509454	0.798847
cg07792990	-0.00630825	0.00531671	0.238656
cg07793033	-0.00338022	0.00550744	0.540979
cg07793095	0.00371163	0.0033965	0.277507
cg07793110	-0.000198957	0.0076995	0.979444
cg07793134	0.00111725	0.00348302	0.749154
cg07793148	0.0053616	0.00863159	0.536118
cg07793163	0.00167409	0.00440339	0.704738
cg07793203	0.000339873	0.00157703	0.829871
cg07793207	-0.000601858	0.00580543	0.917669
cg07793224	0.00381158	0.00496026	0.444316
cg07793286	0.00292768	0.00337165	0.387607
cg07793369	0.00748871	0.00615158	0.226757
cg07793372	0.0254884	0.0122985	0.0411809
cg07793395	0.00314056	0.00389112	0.421804
cg07793432	0.00266109	0.0114681	0.81705
cg07793537	0.007419	0.00639632	0.249268
cg07793549	-0.00886236	0.00511086	0.0864557
cg07793594	-0.00257485	0.00144741	0.0787433
cg07793638	-0.0187157	0.00845251	0.0294282
cg07793702	0.00258294	0.00371939	0.489249
cg07793727	0.00238652	0.00396572	0.548881
cg07793756	-0.00338083	0.00739915	0.648866
cg07793760	-0.000323453	0.00463271	0.944498
cg07793762	-0.00183312	0.00379971	0.630708
cg07793789	-0.000763475	0.00128883	0.555135
cg07793808	6.42576e-05	0.00170741	0.970065
cg07793819	0.000370903	0.00473654	0.937764
cg07793849	0.00707422	0.00253377	0.00643957
cg07793859	-0.0115766	0.00627555	0.0684817
cg07793879	-0.00341944	0.00378167	0.368378
cg07793883	0.027293	0.00997107	0.0075121
cg07793889	0.000994382	0.00135879	0.466248
cg07793897	0.00521452	0.00558322	0.352908
cg07793898	-0.00366597	0.00532626	0.493107
cg07793905	-0.00279233	0.00558229	0.618189
cg07793952	5.15061e-05	0.0042718	0.990408
cg07794010	0.00583065	0.0129596	0.653894
cg07794013	-0.0025047	0.00464609	0.591196
cg07794018	-0.00368474	0.00439009	0.403584
cg07794075	0.00654704	0.00517174	0.208919
cg07794083	0.00221133	0.00768381	0.774191
cg07794102	0.00456157	0.0101779	0.655136
cg07794150	0.00529266	0.00386591	0.174505
cg07794169	0.0010821	0.00453095	0.811803
cg07794170	-0.00330772	0.00600617	0.583237
cg07794221	-0.00226901	0.0132188	0.864111
cg07794230	-0.000185987	0.00201674	0.926734
cg07794237	-0.00151674	0.00173864	0.38541
cg07794300	0.00149783	0.00141504	0.292753
cg07794335	0.00535873	0.00736406	0.46876
cg07794367	-0.00876791	0.00846886	0.303392
cg07794384	0.0109489	0.00873713	0.213511
cg07794413	0.00349588	0.00633648	0.582564
cg07794498	-0.000715598	0.00130194	0.583974
cg07794500	-0.00134304	0.00266732	0.615873
cg07794522	-6.01574e-05	0.00103597	0.953827
cg07794554	-0.00388952	0.00309833	0.212709
cg07794569	-7.87885e-05	0.00308681	0.979695
cg07794639	0.000147578	0.00448013	0.973798
cg07794651	-0.00165615	0.00363432	0.649743
cg07794665	0.00136082	0.00500498	0.786349
cg07794699	0.00316429	0.00387495	0.416387
cg07794770	-0.00089371	0.00348109	0.797991
cg07794775	-0.00142381	0.00651051	0.827401
cg07794801	-0.00701043	0.0114683	0.542605
cg07794804	0.00858578	0.0108774	0.432069
cg07794885	-0.00978072	0.00883724	0.271448
cg07794938	-0.000717174	0.0094049	0.939391
cg07794944	-0.00146273	0.00712036	0.837717
cg07794981	0.00919672	0.0156145	0.557397
cg07795005	0.0169671	0.00942582	0.0753156
cg07795081	0.00138876	0.00601366	0.817908
cg07795082	0.00467595	0.00725518	0.520948
cg07795179	1.17981e-05	0.00550915	0.998296
cg07795228	0.00261678	0.00435442	0.549437
cg07795235	-0.00984283	0.00560793	0.082752
cg07795245	0.00293857	0.0070204	0.676557
cg07795252	0.0121379	0.00630314	0.0574101
cg07795259	0.0120482	0.004552	0.00964467
cg07795298	0.00395518	0.0101279	0.697103
cg07795325	0.00130336	0.00344701	0.706268
cg07795333	0.00992467	0.00525647	0.0623472
cg07795346	0.000407025	0.00614146	0.947311
cg07795402	0.00241239	0.00428455	0.574852
cg07795407	-0.00190219	0.00150186	0.208694
cg07795413	0.00927825	0.0094462	0.328715
cg07795447	-0.0042897	0.00289083	0.14145
cg07795452	0.00420785	0.00227448	0.0677043
cg07795487	-0.00019861	0.00142745	0.889664
cg07795513	-0.00170201	0.00722764	0.814385
cg07795517	0.00702808	0.00658666	0.288916
cg07795530	0.00174866	0.00143992	0.227876
cg07795548	-0.00263613	0.00860399	0.760044
cg07795614	-0.00479014	0.0062988	0.44902
cg07795618	-0.00401479	0.00413023	0.33372
cg07795623	0.0117498	0.0229336	0.60971
cg07795641	0.0099569	0.00770976	0.199962
cg07795766	0.000522301	0.00293115	0.858988
cg07795790	-0.00217469	0.00161872	0.182616
cg07795888	-0.00461779	0.00369231	0.214415
cg07795916	-0.0188004	0.0106399	0.0807411
cg07795928	-0.00580766	0.00610193	0.343849
cg07795931	-0.00474491	0.00607681	0.437027
cg07795949	-0.0106311	0.011454	0.355895
cg07795954	-0.00169868	0.00573197	0.767668
cg07795964	-0.0136974	0.0124724	0.275139
cg07795968	0.000818801	0.00566471	0.885405
cg07796002	0.0348142	0.0218743	0.115111
cg07796010	0.000513245	0.00574001	0.928957
cg07796014	-0.00128105	0.00491806	0.79511
cg07796016	-0.0254489	0.0571805	0.65738
cg07796062	-0.000304326	0.00111491	0.785531
cg07796143	0.00216464	0.00805626	0.788804
cg07796220	0.00795771	0.00485278	0.104653
cg07796261	-0.00203141	0.00477782	0.671758
cg07796335	-0.0142037	0.0091165	0.122858
cg07796475	-0.00161256	0.00163007	0.325281
cg07796563	-0.00352092	0.00855103	0.681533
cg07796575	0.00438145	0.00173697	0.0134731
cg07796597	-0.00817783	0.00656638	0.216326
cg07796659	-0.00537441	0.00872694	0.539607
cg07796683	-0.0172879	0.0148291	0.246879
cg07796735	-5.24992e-05	0.00186195	0.977571
cg07796745	-0.00401589	0.00344109	0.246384
cg07796782	0.00145474	0.0023661	0.540275
cg07796809	-0.00958938	0.00518498	0.0677882
cg07796826	0.00430646	0.00977943	0.660769
cg07796857	0.00577623	0.0041844	0.170994
cg07796897	0.00880969	0.00756832	0.247597
cg07796901	0.0119801	0.00561403	0.0356606
cg07796977	0.000598329	0.00601633	0.921009
cg07797030	-0.010084	0.00713259	0.160991
cg07797033	-0.00393701	0.00298952	0.191318
cg07797068	0.00133098	0.00174326	0.44723
cg07797158	0.00240646	0.0062793	0.70248
cg07797208	0.0129293	0.0104926	0.221181
cg07797221	-0.00157426	0.00231659	0.498588
cg07797231	-0.00245291	0.00186678	0.192307
cg07797261	0.0111844	0.00835953	0.184408
cg07797293	-0.00607616	0.00472276	0.201657
cg07797337	-0.00413791	0.00422451	0.330048
cg07797367	0.0067987	0.00682011	0.321597
cg07797370	0.00233662	0.0037165	0.531183
cg07797397	-0.00966435	0.00756084	0.204574
cg07797404	0.00514192	0.00593986	0.389055
cg07797431	0.000963349	0.00477486	0.84058
cg07797518	-0.0046878	0.00677494	0.490822
cg07797544	0.000799996	0.00436047	0.85486
cg07797560	-0.00129413	0.00873529	0.882568
cg07797620	0.00707365	0.00466502	0.133064
cg07797660	-0.00698877	0.00506105	0.170849
cg07797693	0.00734147	0.00656128	0.266259
cg07797709	0.00477686	0.00916931	0.603717
cg07797740	0.0339357	0.0348414	0.332754
cg07797772	0.00455061	0.00323643	0.163269
cg07797805	-0.0109453	0.00591434	0.067616
cg07797833	0.00064114	0.00422132	0.879632
cg07797871	0.00302814	0.00342296	0.37878
cg07797882	0.00279976	0.00487317	0.567095
cg07798131	0.00287443	0.00150004	0.0586186
cg07798137	-0.0025892	0.00337994	0.44572
cg07798218	0.00182984	0.00648669	0.778543
cg07798250	-0.0191709	0.0123191	0.123292
cg07798295	-0.000881248	0.00237878	0.711939
cg07798380	-0.00155662	0.00195408	0.427852
cg07798386	-0.00273299	0.00533048	0.609454
cg07798407	0.00616008	0.00580783	0.291785
cg07798560	-0.000277391	0.00625959	0.964755
cg07798580	-0.00228294	0.00403071	0.572589
cg07798581	0.0114167	0.00601961	0.0612013
cg07798587	0.00170061	0.00464995	0.715458
cg07798595	-0.00429832	0.00214629	0.0483255
cg07798602	-0.00300688	0.00569752	0.599014
cg07798610	-0.0241824	0.0149341	0.109008
cg07798618	0.000939151	0.00278621	0.736875
cg07798659	-0.0026876	0.00566873	0.636609
cg07798694	0.00115885	0.00166387	0.487986
cg07798731	0.00957318	0.0047746	0.0480694
cg07798745	-0.00779555	0.00948531	0.413406
cg07798761	0.000299757	0.00622566	0.961708
cg07798774	-0.00535933	0.00971224	0.582492
cg07798824	0.00744559	0.00820589	0.36673
cg07798980	0.00810737	0.00966451	0.403835
cg07799005	0.000443942	0.0013343	0.740149
cg07799035	0.00285726	0.00375794	0.449115
cg07799043	0.00161687	0.0015612	0.303232
cg07799106	0.000489338	0.00394491	0.901567
cg07799157	0.0106621	0.00618555	0.0883119
cg07799176	0.00443926	0.00837918	0.597603
cg07799180	-0.0112324	0.00989305	0.259332
cg07799219	-0.000445148	0.00183482	0.808877
cg07799223	-2.15805e-05	0.00476425	0.996396
cg07799239	-0.0301723	0.0223565	0.180646
cg07799277	-0.00135064	0.00355335	0.704795
cg07799278	0.0130573	0.00646211	0.0463965
cg07799285	0.00104544	0.00537383	0.846204
cg07799293	-0.00290045	0.00839188	0.730459
cg07799295	0.00268984	0.0037181	0.471348
cg07799296	0.0100296	0.00434329	0.0233003
cg07799299	-0.0368042	0.0197101	0.0652303
cg07799353	0.000117573	0.00112192	0.916779
cg07799366	-0.000573673	0.00151025	0.70498
cg07799386	0.00532352	0.00355266	0.137633
cg07799395	-0.0073216	0.00999182	0.465675
cg07799434	-0.00277001	0.00187128	0.142411
cg07799480	-0.00163799	0.00536107	0.760689
cg07799491	0.00532462	0.00189079	0.00601344
cg07799572	-0.00267108	0.00781235	0.733247
cg07799577	0.000524442	0.00198532	0.792282
cg07799589	-0.0136566	0.00476882	0.00524625
cg07799592	-0.0090841	0.00467855	0.055416
cg07799639	0.00681492	0.00614277	0.270306
cg07799643	-0.0147697	0.0103458	0.156986
cg07799697	0.000890655	0.00438055	0.839359
cg07799877	0.00193351	0.00502661	0.701432
cg07799879	-0.000507795	0.00271269	0.851946
cg07799891	0.000722917	0.00392654	0.854355
cg07799895	0.0186944	0.0133011	0.163441
cg07799907	0.00678867	0.00893752	0.449566
cg07799947	0.00111389	0.00130102	0.394256
cg07799967	0.0132372	0.0059288	0.0281369
cg07800034	0.00342511	0.00942853	0.717284
cg07800036	-0.000537327	0.00423011	0.899214
cg07800079	0.00375866	0.00827056	0.650628
cg07800110	3.42879e-05	0.00471825	0.994218
cg07800111	0.000710701	0.00345386	0.837451
cg07800170	-0.0160296	0.00544196	0.00413535
cg07800180	-0.00103105	0.00767334	0.893422
cg07800208	0.0069523	0.00720041	0.33695
cg07800227	-0.00264147	0.00864032	0.760552
cg07800254	-0.00244432	0.00209572	0.246666
cg07800265	-0.00226211	0.00282343	0.425204
cg07800320	-0.00111048	0.00154611	0.474535
cg07800325	-0.00629392	0.00310247	0.0455487
cg07800359	-0.00415293	0.00520174	0.426827
cg07800384	0.00217551	0.00181368	0.233588
cg07800437	-0.000351508	0.00244246	0.8859
cg07800498	0.00465781	0.00418871	0.269205
cg07800524	-0.00770789	0.00459696	0.0971839
cg07800544	0.00016767	0.00568436	0.976536
cg07800627	0.002712	0.00864489	0.754491
cg07800628	-0.00631709	0.00532662	0.238872
cg07800658	-0.0053166	0.0068125	0.437263
cg07800665	-0.0154124	0.0117811	0.19424
cg07800670	0.000982494	0.00319414	0.759128
cg07800806	-0.00846954	0.00697698	0.228061
cg07800812	-0.00527651	0.0117429	0.654307
cg07800828	0.00301008	0.00442431	0.49809
cg07800892	0.00399257	0.00383677	0.300941
cg07800907	0.0178028	0.0113145	0.119246
cg07800959	-0.00249543	0.0033438	0.457506
cg07801095	0.00138379	0.00470956	0.769591
cg07801152	-0.0184245	0.00995151	0.0675003
cg07801181	-0.00777942	0.0169025	0.646483
cg07801208	-0.0113047	0.00610807	0.0675947
cg07801265	-0.00278603	0.00713466	0.697127
cg07801272	0.00161242	0.00288011	0.577021
cg07801283	-0.00219678	0.00435985	0.61563
cg07801332	-0.00146677	0.00147265	0.322007
cg07801378	0.00315632	0.00520235	0.545622
cg07801448	0.00105591	0.0053571	0.844205
cg07801480	0.0015674	0.00575876	0.786132
cg07801506	0.00683774	0.00455527	0.13696
cg07801516	0.00271543	0.00668571	0.685626
cg07801521	-0.000145734	0.00455826	0.974568
cg07801562	-0.000227061	0.00165339	0.891087
cg07801569	-0.00338301	0.00519942	0.516986
cg07801576	-0.014783	0.0093403	0.117115
cg07801662	0.000304371	0.00175316	0.862573
cg07801681	0.000909723	0.00177166	0.608913
cg07801700	-0.000399708	0.0134726	0.9764
cg07801726	0.00580779	0.00493477	0.24244
cg07801742	-0.00585621	0.00414367	0.161138
cg07801814	0.00286153	0.00480869	0.553338
cg07801832	-0.0111394	0.00795804	0.165139
cg07801894	0.000644937	0.00597132	0.91424
cg07801988	0.00748082	0.00796839	0.350426
cg07802063	0.000356121	0.00257369	0.890268
cg07802128	-0.00155341	0.00424821	0.715505
cg07802140	-0.00615696	0.00415511	0.142012
cg07802220	-0.00178504	0.00131227	0.177259
cg07802246	-0.00402922	0.00779477	0.606529
cg07802350	0.00190999	0.00364327	0.601436
cg07802362	0.00483292	0.00635725	0.449177
cg07802401	-0.0147099	0.0106502	0.170761
cg07802484	0.00239787	0.00358157	0.504948
cg07802510	-0.00424751	0.00641755	0.509811
cg07802534	-0.000472911	0.00123826	0.703456
cg07802551	0.0113476	0.00754045	0.135973
cg07802573	-9.79104e-05	0.00339447	0.977055
cg07802599	0.00613419	0.00599419	0.308977
cg07802625	0.000559797	0.00921272	0.951687
cg07802646	-0.000906476	0.00486944	0.852756
cg07802658	-0.00018475	0.00536872	0.972627
cg07802690	0.00516926	0.00520251	0.323169
cg07802710	-0.0034681	0.0049949	0.489327
cg07802809	-0.000465217	0.00139111	0.738867
cg07802839	0.00096771	0.00391444	0.805324
cg07802872	0.00480332	0.00836594	0.567347
cg07802894	0.000355583	0.00151833	0.815386
cg07802909	0.00747734	0.00607852	0.221966
cg07802917	0.0028852	0.00444386	0.517883
cg07802992	-0.00391404	0.00406042	0.337742
cg07803006	0.0016025	0.00129628	0.219701
cg07803108	-0.00573446	0.00313687	0.0709647
cg07803149	0.0146439	0.0102986	0.158621
cg07803173	0.0104236	0.0118924	0.383176
cg07803210	0.000926936	0.0036742	0.801418
cg07803218	-0.00727964	0.00449392	0.108876
cg07803236	0.00290204	0.00151833	0.0592532
cg07803284	-0.0297137	0.0187936	0.117494
cg07803312	0.00251326	0.00338045	0.459202
cg07803375	0.00521871	0.00298788	0.0842319
cg07803377	-0.00391749	0.00682134	0.567247
cg07803420	-0.0156584	0.0105612	0.141786
cg07803452	0.00115642	0.00791327	0.884151
cg07803474	-0.0123144	0.00826488	0.139848
cg07803479	0.0026228	0.00715981	0.715014
cg07803482	-0.000225383	0.00122989	0.855025
cg07803501	0.00927124	0.00960785	0.337237
cg07803545	0.00402882	0.00790715	0.611681
cg07803582	0.00890253	0.00603802	0.14398
cg07803611	0.00742184	0.00455911	0.10716
cg07803657	0.0072599	0.00583529	0.21679
cg07803710	0.0141292	0.00498383	0.00569709
cg07803733	-0.00676554	0.00489718	0.170658
cg07803781	0.00241033	0.0011731	0.0429106
cg07803811	-0.00181664	0.00105378	0.0882721
cg07803836	0.00603011	0.00410418	0.145369
cg07803856	0.0191484	0.0123164	0.123647
cg07803859	-0.0012785	0.00722961	0.860043
cg07803864	-0.00222732	0.00494251	0.653366
cg07803924	-0.00274439	0.00722548	0.705004
cg07804020	-0.0113247	0.00802214	0.161612
cg07804024	0.0018157	0.00580367	0.75514
cg07804026	0.0036612	0.0038046	0.338562
cg07804076	0.0051499	0.00433701	0.23829
cg07804079	-0.00145294	0.00466438	0.756167
cg07804111	0.000580295	0.00118754	0.626316
cg07804122	-0.00026958	0.00153553	0.861047
cg07804191	-0.000824706	0.00219157	0.707604
cg07804196	0.0379832	0.0154758	0.0161055
cg07804203	-0.019262	0.015047	0.203904
cg07804252	0.00154459	0.00282281	0.585655
cg07804260	0.00269362	0.00656658	0.682666
cg07804276	0.0212329	0.0129415	0.104473
cg07804289	-0.00782496	0.00877339	0.374908
cg07804388	0.00191411	0.00496771	0.700947
cg07804408	-0.00860522	0.00892865	0.33783
cg07804434	0.00125715	0.00642334	0.845289
cg07804440	0.000484306	0.00115616	0.676327
cg07804462	-0.00494737	0.00558734	0.37835
cg07804470	-0.00198833	0.00469876	0.673222
cg07804552	-0.00212166	0.00411894	0.607791
cg07804582	0.00488092	0.00470584	0.302515
cg07804617	0.00232499	0.00335742	0.490472
cg07804621	0.00595827	0.0052176	0.256605
cg07804658	-0.0282518	0.0157772	0.0768234
cg07804660	-0.00302566	0.00616598	0.624873
cg07804698	0.00681589	0.0054045	0.210626
cg07804711	-0.0160353	0.0129865	0.220242
cg07804714	-0.0140316	0.0118963	0.241415
cg07804749	-0.0020937	0.00852642	0.806605
cg07804773	0.00150275	0.00196478	0.446435
cg07804813	0.0124777	0.00758339	0.103497
cg07804851	-0.00423423	0.00442995	0.341812
cg07804857	-0.0117296	0.00602589	0.0548173
cg07804888	-0.00362333	0.00663535	0.586419
cg07804927	-0.011543	0.00839714	0.172776
cg07804956	-0.000874077	0.00135913	0.521842
cg07804963	0.000609611	0.00154824	0.694733
cg07805029	0.00854177	0.00531349	0.111554
cg07805040	0.00751821	0.00821424	0.362582
cg07805050	0.0141189	0.0112885	0.214386
cg07805058	-0.00600701	0.0090878	0.510361
cg07805064	0.00616734	0.00872705	0.481646
cg07805068	0.0108629	0.0079304	0.174282
cg07805089	0.00685908	0.0042281	0.108366
cg07805146	-0.00287673	0.00471087	0.543019
cg07805204	0.0133582	0.00639716	0.039708
cg07805221	-0.00795008	0.00775314	0.308016
cg07805226	0.00219419	0.00331358	0.509606
cg07805227	-0.00218871	0.00597131	0.714854
cg07805238	0.00171385	0.00246777	0.489223
cg07805332	-0.000366066	0.002065	0.859707
cg07805345	0.0121312	0.00878905	0.17104
cg07805362	0.00368004	0.00372401	0.325798
cg07805415	0.0041081	0.00345233	0.237302
cg07805424	-0.00323453	0.00276683	0.245582
cg07805500	0.00297184	0.00454503	0.514922
cg07805507	-0.0113003	0.00754371	0.137758
cg07805542	-0.00731495	0.00732753	0.320911
cg07805589	-0.00212162	0.00503709	0.674649
cg07805603	0.0120545	0.0241541	0.618993
cg07805604	-0.0114744	0.00763527	0.13651
cg07805642	0.0149739	0.0113299	0.189759
cg07805644	0.0126179	0.0130156	0.335008
cg07805730	0.000266744	0.00129424	0.837194
cg07805771	-0.00232818	0.00548423	0.672233
cg07805776	-0.000334612	0.00359287	0.926013
cg07805777	0.0111058	0.00991216	0.265616
cg07805817	0.000876599	0.00134259	0.515532
cg07805823	-0.0127592	0.00655278	0.0547439
cg07805833	0.00163455	0.00617295	0.791796
cg07805850	6.74479e-05	0.00717782	0.992524
cg07805940	0.00394738	0.00163927	0.0181518
cg07805952	-0.00702563	0.00582144	0.230759
cg07805959	0.00226039	0.00150486	0.136704
cg07805967	0.0011166	0.00180466	0.537709
cg07805981	0.00523514	0.00360763	0.15034
cg07805999	-0.001549	0.00150259	0.305452
cg07806043	-0.0085891	0.00625534	0.173255
cg07806065	-0.00664758	0.00464269	0.155773
cg07806084	-0.0275898	0.020458	0.180962
cg07806103	-0.00839684	0.00967648	0.387914
cg07806164	0.000811805	0.00164607	0.623131
cg07806241	-0.00356755	0.00389218	0.361889
cg07806265	-0.00591231	0.0146688	0.687897
cg07806276	-0.000667264	0.00247448	0.788062
cg07806293	0.00023818	0.00482428	0.960737
cg07806328	-0.00283519	0.00617183	0.64711
cg07806342	0.000378481	0.00368063	0.918334
cg07806343	0.00843281	0.00456036	0.0678313
cg07806361	0.0061509	0.00900867	0.496562
cg07806394	-0.018456	0.00939959	0.0527825
cg07806421	-0.000254474	0.00105603	0.810144
cg07806471	-0.00532864	0.00763356	0.487005
cg07806480	0.00989935	0.00664304	0.139792
cg07806533	-0.000247138	0.0102503	0.98082
cg07806552	-0.00577806	0.00535154	0.28326
cg07806607	-0.00430293	0.00911801	0.638169
cg07806664	-0.00386036	0.0039179	0.327203
cg07806715	0.00145291	0.00127181	0.256423
cg07806732	-0.000524093	0.00406348	0.897674
cg07806771	-0.0103431	0.0142865	0.471021
cg07806792	0.00317358	0.0083405	0.7045
cg07806797	-0.0127678	0.00606652	0.0382083
cg07806811	0.0209845	0.0112374	0.0652163
cg07806820	0.00297199	0.00680566	0.663415
cg07806886	0.0042187	0.00347217	0.227652
cg07806915	0.00371227	0.0114155	0.745815
cg07806921	0.0103381	0.0124416	0.408287
cg07806952	0.00085075	0.00883089	0.923474
cg07807015	0.0148671	0.00779768	0.059873
cg07807026	0.00552127	0.00699701	0.432205
cg07807047	0.000240516	0.00166735	0.885637
cg07807095	-0.0100775	0.00754059	0.184891
cg07807111	0.00955644	0.024885	0.701898
cg07807165	0.0118974	0.00986078	0.23088
cg07807169	-0.000634205	0.00690916	0.927074
cg07807202	0.0457609	0.0413997	0.272058
cg07807210	-0.0262365	0.0277875	0.34769
cg07807219	0.0018033	0.005905	0.760802
cg07807373	0.00616337	0.0396549	0.876846
cg07807395	-0.00015605	0.00380531	0.967383
cg07807409	0.000173973	0.00116419	0.881555
cg07807446	-0.00422899	0.00580105	0.467957
cg07807470	-0.00260846	0.0102697	0.800099
cg07807481	0.00367477	0.00437787	0.403547
cg07807497	-0.00734799	0.00694587	0.293033
cg07807504	-0.0158342	0.0190251	0.407528
cg07807562	0.00930342	0.00549178	0.0938303
cg07807672	-0.00380536	0.00468924	0.419288
cg07807690	-0.0007535	0.00247291	0.761321
cg07807693	0.00360412	0.00658391	0.585496
cg07807697	0.00979226	0.0066357	0.143636
cg07807709	-0.000122279	0.00177783	0.945323
cg07807757	0.00106948	0.00431759	0.804948
cg07807783	-0.00361932	0.00553837	0.515159
cg07807817	-0.00252419	0.00335027	0.453228
cg07807826	0.00245429	0.00445804	0.583366
cg07807957	-0.00062172	0.00217667	0.775841
cg07807975	-0.000253972	0.00141149	0.857624
cg07808005	0.00659131	0.00425	0.124557
cg07808023	0.00636339	0.00586491	0.280922
cg07808037	0.0220733	0.00940969	0.0212601
cg07808039	0.00578459	0.00511259	0.260979
cg07808057	0.0025265	0.00490255	0.607619
cg07808073	-0.00692786	0.00366644	0.0621509
cg07808087	0.00813482	0.00539167	0.134979
cg07808174	0.00170736	0.00589138	0.772654
cg07808302	-0.000331505	0.00541985	0.951368
cg07808326	-0.00181868	0.00446247	0.684606
cg07808368	0.00123206	0.00502703	0.806967
cg07808424	0.000603288	0.00596003	0.919607
cg07808435	0.0189132	0.0126032	0.137063
cg07808509	-0.000478412	0.00220351	0.828628
cg07808546	-0.000806782	0.00162777	0.6214
cg07808555	0.00111262	0.00193472	0.566722
cg07808610	-0.00449758	0.00690846	0.516747
cg07808638	-0.00286866	0.00334268	0.393145
cg07808661	-0.00325357	0.00255075	0.205515
cg07808701	-0.00148999	0.00448488	0.740518
cg07808712	-0.00173297	0.00537088	0.747726
cg07808729	-0.00947578	0.00297805	0.00202925
cg07808734	0.00179893	0.00707068	0.79977
cg07808761	-0.000946519	0.0021796	0.665172
cg07808773	-0.0060408	0.00276972	0.0318806
cg07808804	-0.00128702	0.00582079	0.825527
cg07808805	-0.0102603	0.0078409	0.194129
cg07808859	-0.0112611	0.00587186	0.0584165
cg07808874	0.00288324	0.00461369	0.533652
cg07808881	-0.0138221	0.0125853	0.275115
cg07808899	0.0186467	0.0128903	0.151611
cg07808960	0.0023288	0.00108724	0.034993
cg07808966	0.00775937	0.00539613	0.154035
cg07808983	-0.000616297	0.00449324	0.89122
cg07809020	-0.00584417	0.00453436	0.200862
cg07809032	0.00183108	0.00416235	0.661089
cg07809097	-0.00828337	0.0054849	0.134612
cg07809108	0.0106372	0.00852055	0.21523
cg07809144	-0.0192796	0.00815031	0.0202279
cg07809166	0.00978784	0.00825411	0.238924
cg07809176	0.00728405	0.00443532	0.104141
cg07809182	-0.0107702	0.0113655	0.345947
cg07809324	-0.00154774	0.00412712	0.708561
cg07809360	-0.000968505	0.00402939	0.810617
cg07809452	0.00647567	0.00352858	0.0698927
cg07809470	-0.00130827	0.00141725	0.358505
cg07809474	0.00399753	0.00444919	0.371407
cg07809479	0.0152205	0.0139081	0.276819
cg07809484	0.0149661	0.0101567	0.144219
cg07809547	-0.0238478	0.0113923	0.0392302
cg07809589	0.00261967	0.00939378	0.781004
cg07809618	0.000304488	0.00153292	0.843013
cg07809831	0.00241782	0.00345491	0.485906
cg07809889	0.00220228	0.00343486	0.523106
cg07809909	0.0237967	0.0128333	0.0670846
cg07809934	-0.00519167	0.00334086	0.123816
cg07809953	0.00731609	0.00684559	0.288148
cg07810003	-0.000854811	0.00752136	0.909776
cg07810014	-0.0102106	0.0052336	0.0542782
cg07810039	-0.000880603	0.00851201	0.917841
cg07810072	0.000998167	0.00312036	0.74982
cg07810083	0.000993372	0.00184138	0.590939
cg07810091	0.000247917	0.00504273	0.960902
cg07810106	0.000917455	0.00177375	0.606301
cg07810114	-0.000372606	0.00282121	0.895231
cg07810156	0.000931681	0.00512517	0.856174
cg07810162	-0.00181624	0.00480636	0.706439
cg07810168	0.00196558	0.00204955	0.340202
cg07810276	0.002101	0.005137	0.68355
cg07810282	0.00127989	0.00266727	0.632537
cg07810366	0.000478409	0.00169417	0.778318
cg07810382	-8.95345e-06	0.00181344	0.996072
cg07810384	-0.00608036	0.00313946	0.0560214
cg07810387	-0.00656954	0.00347593	0.0620864
cg07810428	0.00649532	0.00430423	0.134908
cg07810455	-0.00202784	0.00583237	0.728915
cg07810476	-0.00130117	0.00788066	0.869241
cg07810522	0.00320551	0.00477688	0.503968
cg07810650	-0.00881643	0.0051685	0.0916129
cg07810671	-0.00346468	0.00354516	0.331131
cg07810677	-0.00420851	0.0135627	0.757075
cg07810707	0.005475	0.00504443	0.280762
cg07810716	0.000972737	0.00229141	0.672239
cg07810726	0.000174515	0.00180005	0.922989
cg07810733	0.0165614	0.00897666	0.0684495
cg07810763	-0.00657426	0.00691931	0.344677
cg07810770	-0.00915577	0.0071813	0.205723
cg07810806	0.0029867	0.00156981	0.0604028
cg07810861	-0.0130828	0.00662802	0.0515705
cg07810865	0.0055057	0.0050963	0.28298
cg07810881	-0.00249673	0.00393907	0.52785
cg07810884	0.0252034	0.0152121	0.101162
cg07810906	0.00600822	0.00469646	0.20419
cg07810927	0.00283508	0.00359951	0.433053
cg07810958	0.012302	0.00430793	0.00536931
cg07810961	0.000807856	0.000984815	0.41428
cg07810967	-0.00144637	0.00326722	0.659088
cg07810982	-0.00476138	0.00672021	0.480519
cg07811054	-0.00328473	0.00486007	0.500922
cg07811062	-0.00436348	0.00230439	0.0616079
cg07811074	-0.00425676	0.00358535	0.238355
cg07811110	0.00277879	0.0079394	0.727185
cg07811113	-0.000705883	0.00228817	0.758445
cg07811160	-0.00933019	0.0123164	0.450772
cg07811198	-0.00219595	0.00288021	0.447867
cg07811212	-0.000529714	0.00141012	0.708091
cg07811246	0.0147964	0.0130388	0.259575
cg07811255	0.0021712	0.00522484	0.67876
cg07811261	0.00813938	0.00569014	0.156174
cg07811262	0.0151688	0.0079294	0.0590403
cg07811302	-0.00705209	0.00475222	0.141435
cg07811319	0.014892	0.00752621	0.0510144
cg07811335	-0.00520879	0.00552186	0.348138
cg07811376	-0.000543119	0.00319514	0.865418
cg07811386	0.00168964	0.0116352	0.884874
cg07811421	0.00202685	0.00532281	0.70429
cg07811470	-0.00456665	0.00441192	0.303505
cg07811498	0.00015593	0.00154013	0.919589
cg07811634	-0.00120172	0.00298875	0.68861
cg07811644	-0.00142193	0.00150989	0.34893
cg07811690	-0.0254782	0.0127583	0.0489515
cg07811719	0.000260406	0.00687616	0.969877
cg07811750	0.00097594	0.00135852	0.474444
cg07811779	0.010473	0.0103322	0.31357
cg07811791	-0.00865886	0.00693467	0.215149
cg07811864	-0.000585748	0.0041721	0.888671
cg07811887	0.00501559	0.00534679	0.350813
cg07811888	0.00417736	0.00417965	0.320347
cg07811894	0.015509	0.0176707	0.382541
cg07811903	-0.00458279	0.00471942	0.334216
cg07811915	-0.00664269	0.00833192	0.427471
cg07811931	-0.00452141	0.00379394	0.236601
cg07811933	-0.0293887	0.0126652	0.0226575
cg07811940	0.0156273	0.00770536	0.0456088
cg07811984	-0.0231048	0.00931561	0.0150559
cg07812038	0.00279034	0.00487859	0.568826
cg07812047	0.00273412	0.00651933	0.675967
cg07812059	-0.00104132	0.00225203	0.644956
cg07812093	-0.00760983	0.013352	0.570187
cg07812131	0.00439207	0.00355414	0.219873
cg07812240	0.00443658	0.00656751	0.501128
cg07812250	-0.0357046	0.0176723	0.0464204
cg07812289	0.00352328	0.00659106	0.594321
cg07812334	-0.00265442	0.00462025	0.567099
cg07812380	0.00151354	0.00361575	0.676542
cg07812390	0.019281	0.00773186	0.0145333
cg07812459	0.000932845	0.0106915	0.930672
cg07812504	-0.00209481	0.00329663	0.526809
cg07812548	0.014546	0.0344934	0.674282
cg07812589	0.00516139	0.00855576	0.547902
cg07812763	0.00135934	0.00190648	0.477748
cg07812805	0.000252697	0.0044676	0.955024
cg07812819	-0.00590341	0.00369832	0.114061
cg07812827	-0.000811729	0.01462	0.95585
cg07812841	-0.000800475	0.00435695	0.854658
cg07812849	-0.00105756	0.00227297	0.642897
cg07812877	-0.00134512	0.00255033	0.599238
cg07812887	0.00310196	0.00519854	0.552259
cg07812904	0.00226026	0.00770437	0.769935
cg07812953	0.000561275	0.00458731	0.902901
cg07812957	-0.00464822	0.0057096	0.417808
cg07812959	-0.0147078	0.0116162	0.20884
cg07813031	0.00021114	0.0126239	0.986694
cg07813065	-0.0143501	0.00972852	0.143808
cg07813087	0.00151772	0.00455059	0.739543
cg07813134	-0.000149932	0.00663636	0.982027
cg07813142	-0.00164611	0.00221315	0.45901
cg07813214	0.000704044	0.006116	0.908619
cg07813249	0.000977253	0.00147666	0.509848
cg07813252	0.000121518	0.00162128	0.940425
cg07813254	-0.00902746	0.00504992	0.0773155
cg07813265	-0.0230309	0.0126475	0.0720459
cg07813275	-0.0305834	0.0165883	0.0686345
cg07813299	0.0033124	0.00408994	0.420213
cg07813322	-0.00349718	0.0135026	0.796246
cg07813370	0.000600155	0.00168046	0.721853
cg07813377	-0.018636	0.0139091	0.183786
cg07813432	-0.00267369	0.0066126	0.68696
cg07813445	-0.0224015	0.0123275	0.0726286
cg07813460	-0.0139623	0.0124486	0.265121
cg07813478	0.00204755	0.00373984	0.585439
cg07813495	0.00497773	0.00298606	0.0991123
cg07813576	-0.00353258	0.00478194	0.462057
cg07813608	-0.000860616	0.00171082	0.616206
cg07813615	0.00204903	0.0150208	0.89181
cg07813622	-0.00390073	0.00659224	0.555575
cg07813628	0.00760026	0.00923335	0.412684
cg07813643	-0.00370518	0.00545966	0.499163
cg07813695	-0.000281179	0.00676421	0.966938
cg07813747	-0.00237603	0.00888311	0.789735
cg07813800	0.000632366	0.00411247	0.878149
cg07813849	-0.00321893	0.00305655	0.2952
cg07813851	-0.00557626	0.00304462	0.070446
cg07813855	-0.00193945	0.00602086	0.748133
cg07813961	0.000294768	0.00140527	0.834346
cg07814076	-0.00143814	0.00619008	0.816827
cg07814082	-0.00120104	0.00305584	0.695258
cg07814122	0.00388276	0.0240979	0.872369
cg07814170	-0.00132008	0.0024099	0.585248
cg07814260	0.000693953	0.00136434	0.612296
cg07814289	0.0214775	0.014707	0.147795
cg07814296	0.000166197	0.00503498	0.973744
cg07814318	0.0119083	0.00967326	0.221619
cg07814335	0.016841	0.00759903	0.0292868
cg07814338	-0.0040117	0.00209319	0.0585783
cg07814345	-0.00274657	0.00589042	0.642183
cg07814358	-0.00499446	0.00480203	0.301188
cg07814378	0.0310853	0.0206845	0.136504
cg07814414	0.000146423	0.00304708	0.961784
cg07814432	-0.00242814	0.00389614	0.534771
cg07814536	-0.0100138	0.00509964	0.052767
cg07814541	-0.0045283	0.00584616	0.44069
cg07814555	-0.00340647	0.00503735	0.50068
cg07814565	0.00599003	0.00708299	0.400044
cg07814572	0.00340355	0.00171036	0.049735
cg07814602	-0.000647143	0.00529399	0.90299
cg07814629	0.000307122	0.00149573	0.837792
cg07814661	0.021999	0.0145213	0.133412
cg07814664	0.0250732	0.0181374	0.170387
cg07814684	-0.00262888	0.00540061	0.627641
cg07814697	-0.000560038	0.00172673	0.746463
cg07814707	0.00238555	0.00632863	0.707131
cg07814712	0.000504055	0.00351753	0.886386
cg07814731	-0.012015	0.00840892	0.156631
cg07814742	0.0011965	0.00349067	0.732599
cg07814763	-0.00728495	0.0115559	0.530078
cg07814776	0.00327216	0.00385526	0.398349
cg07814805	-0.00207209	0.00486796	0.671407
cg07814844	-0.0143374	0.00686337	0.0396309
cg07814876	0.00130229	0.00223572	0.561742
cg07814886	-0.00162707	0.00406373	0.689853
cg07814910	-0.00118366	0.00155989	0.450016
cg07814932	0.00193435	0.00370039	0.602483
cg07814974	0.000361193	0.0031847	0.909963
cg07814977	0.00378452	0.00739529	0.610124
cg07814993	-0.002021	0.00559815	0.718966
cg07815009	0.0027362	0.00255911	0.287937
cg07815011	0.00518778	0.00568333	0.363867
cg07815027	-0.002123	0.00290866	0.467419
cg07815028	-0.00385178	0.00828633	0.64321
cg07815051	0.0116236	0.00957114	0.227864
cg07815075	0.0144193	0.0131279	0.275076
cg07815131	0.00970654	0.0115472	0.402879
cg07815169	-0.00109283	0.00332076	0.742879
cg07815177	0.000774143	0.0080433	0.923546
cg07815238	-0.00308853	0.00388456	0.428732
cg07815367	-0.000956444	0.00241429	0.692958
cg07815386	0.00317934	0.00165033	0.0573089
cg07815438	-0.00526651	0.00463758	0.259236
cg07815452	-0.00271399	0.00413305	0.513136
cg07815491	-0.00206052	0.00342825	0.549376
cg07815521	0.0037203	0.00370198	0.317708
cg07815522	0.0101374	0.00891794	0.258768
cg07815557	0.00078791	0.00330785	0.812291
cg07815672	0.00512361	0.00918007	0.578193
cg07815694	0.00155783	0.00478917	0.745748
cg07815734	0.00363883	0.00426742	0.396167
cg07815799	0.00171862	0.00504549	0.734207
cg07815836	-0.00320087	0.00500303	0.523992
cg07815856	-0.00636657	0.00961327	0.50955
cg07815878	0.00320925	0.0033816	0.345234
cg07815896	-0.0162711	0.0113223	0.154282
cg07815897	0.00753501	0.00549832	0.174081
cg07815903	0.00670505	0.00799041	0.403692
cg07815919	0.00266414	0.014862	0.858151
cg07815991	0.00113288	0.00972986	0.907577
cg07816006	-0.00534077	0.0119005	0.654703
cg07816047	0.0202493	0.0116693	0.0862337
cg07816074	-0.0110831	0.00472409	0.0212455
cg07816095	-0.00210895	0.00598888	0.725582
cg07816106	0.00651223	0.00480662	0.178974
cg07816122	0.00371884	0.00344552	0.283425
cg07816130	-0.00260627	0.00812394	0.749121
cg07816145	-0.00455153	0.00563197	0.421203
cg07816159	-0.00264338	0.00412688	0.523513
cg07816163	-0.00208438	0.00356252	0.560004
cg07816171	0.00323485	0.00420612	0.443928
cg07816205	-0.0126958	0.00876049	0.150875
cg07816229	0.000696993	0.00159908	0.664011
cg07816241	-0.00153347	0.00279736	0.58497
cg07816247	-0.0130483	0.0117558	0.270082
cg07816271	0.0163641	0.00940767	0.0854941
cg07816287	-0.00444758	0.00659838	0.502072
cg07816343	0.00190992	0.0030915	0.538322
cg07816425	-0.00153226	0.00858301	0.858728
cg07816439	-0.000718627	0.00288669	0.80399
cg07816442	-0.000309899	0.00174809	0.859701
cg07816520	0.0173187	0.00808604	0.0350043
cg07816556	0.0145226	0.0116661	0.21653
cg07816570	-0.00383032	0.00734369	0.603288
cg07816637	0.0027726	0.00533949	0.604896
cg07816653	-0.00713355	0.00309317	0.0234749
cg07816665	-0.000818923	0.00954053	0.931794
cg07816687	-0.00111185	0.00313279	0.723519
cg07816786	0.00285052	0.00155412	0.0700483
cg07816809	-0.00461938	0.00597949	0.44189
cg07816850	-0.0151889	0.0136644	0.269386
cg07816873	-0.00514099	0.00558157	0.359564
cg07816888	-0.00228649	0.00623942	0.714912
cg07816900	-0.00288596	0.00329652	0.383736
cg07817024	-0.000459588	0.00778133	0.953037
cg07817055	0.0228115	0.0268307	0.397547
cg07817170	-0.00143761	0.0315486	0.963759
cg07817261	0.0116419	0.00564533	0.0421703
cg07817266	0.0151462	0.0106566	0.158805
cg07817279	-0.00119172	0.00123198	0.336067
cg07817358	-0.00592085	0.00474021	0.214991
cg07817393	0.00166895	0.00409213	0.684391
cg07817400	0.00238119	0.00224513	0.291807
cg07817409	0.00035783	0.00151969	0.814403
cg07817505	-0.0035044	0.00609372	0.56672
cg07817514	-0.00446019	0.00399533	0.267346
cg07817675	0.0107388	0.00489862	0.0310342
cg07817681	0.00653773	0.00560012	0.246228
cg07817686	0.000922799	0.00130474	0.48129
cg07817697	0.000505062	0.00223191	0.821505
cg07817698	-0.00157858	0.0016803	0.350095
cg07817705	0.00305641	0.00310413	0.327537
cg07817739	0.00997582	0.00528997	0.0626589
cg07817783	-0.00215257	0.00282122	0.447533
cg07817806	0.0179934	0.0129643	0.168706
cg07817810	-0.00397518	0.00276608	0.154271
cg07817824	0.00385692	0.0123335	0.755243
cg07817847	0.0045176	0.00428802	0.295011
cg07817856	-0.00268108	0.00413748	0.518693
cg07817881	0.00141334	0.00200195	0.482085
cg07817883	0.00185826	0.00735303	0.80108
cg07817886	0.00514726	0.00709912	0.470363
cg07817892	0.000689835	0.00255953	0.788171
cg07817898	-0.00573547	0.00572486	0.319193
cg07817924	0.0008478	0.00403227	0.833961
cg07817928	-0.00743624	0.0043601	0.0916652
cg07817988	0.00359639	0.00387297	0.355672
cg07818050	-0.00540858	0.00718425	0.45358
cg07818063	-0.00913181	0.00578388	0.118003
cg07818096	0.00103274	0.00143971	0.475093
cg07818113	-0.00144826	0.00406046	0.722199
cg07818141	0.00326874	0.002603	0.212565
cg07818219	0.00541261	0.00700402	0.441743
cg07818260	-0.0111093	0.00821782	0.179925
cg07818325	-0.00397182	0.00186344	0.035873
cg07818329	-0.00194258	0.00437426	0.658077
cg07818401	-0.0199204	0.0204731	0.333247
cg07818422	0.0199134	0.0125163	0.115236
cg07818503	-0.000307825	0.00197334	0.876401
cg07818524	-0.0121491	0.00783221	0.12449
cg07818543	-0.0161365	0.00700359	0.0236038
cg07818563	-0.000891869	0.00333615	0.789844
cg07818641	0.00956283	0.00522125	0.0704453
cg07818646	0.00427898	0.00214675	0.0493691
cg07818649	-0.00315794	0.0102858	0.759562
cg07818689	0.00370079	0.0109831	0.736964
cg07818692	0.00680638	0.00548936	0.218338
cg07818712	0.000330524	0.00663153	0.960363
cg07818713	-0.0271229	0.0113784	0.0193135
cg07818826	0.000502796	0.00327106	0.878194
cg07818846	-0.00114169	0.00295204	0.699889
cg07818869	0.00588782	0.00603853	0.332243
cg07818949	-0.00423079	0.004019	0.295395
cg07818978	0.00498549	0.0136473	0.715766
cg07818993	0.00902386	0.00595822	0.133518
cg07819010	0.0113463	0.00448199	0.0131531
cg07819011	-0.00422045	0.00674829	0.533339
cg07819065	0.00580337	0.00423888	0.174499
cg07819108	-0.000224479	0.00402853	0.955691
cg07819127	0.0135241	0.00702056	0.0573255
cg07819148	-0.00477971	0.0198275	0.810072
cg07819155	-0.000900468	0.00609464	0.882884
cg07819160	0.00468422	0.00496401	0.347969
cg07819162	0.00024579	0.00707001	0.972347
cg07819175	-0.00863843	0.0113004	0.446676
cg07819186	0.00275717	0.00653259	0.674019
cg07819189	9.32453e-05	0.00438805	0.983095
cg07819320	0.00190301	0.00391876	0.628461
cg07819331	0.00337376	0.00443206	0.448585
cg07819355	-0.00316394	0.00419976	0.453266
cg07819357	-1.92713e-05	0.00517257	0.997036
cg07819366	0.000590519	0.0059087	0.920621
cg07819497	0.000457891	0.00118133	0.699253
cg07819544	0.00124711	0.00599711	0.835753
cg07819575	-0.000518119	0.00168452	0.759139
cg07819673	0.00528341	0.00422989	0.214991
cg07819688	-0.000197345	0.00152451	0.897301
cg07819712	-0.000579406	0.00137272	0.674003
cg07819742	-0.0216271	0.00950872	0.0253986
cg07819756	-0.0043047	0.00353395	0.22648
cg07819861	-0.00617995	0.00991917	0.534894
cg07819892	-0.0150387	0.0100462	0.138024
cg07819944	0.00197216	0.0028494	0.490699
cg07820013	0.00110225	0.00333419	0.741749
cg07820064	0.0145626	0.0070404	0.0415686
cg07820189	-0.000452073	0.0075236	0.952224
cg07820214	0.000231113	0.00154117	0.881144
cg07820280	-0.00277758	0.00331861	0.404902
cg07820310	-0.000938738	0.00142246	0.511036
cg07820317	0.00960193	0.00528464	0.072668
cg07820359	-0.00466255	0.00297607	0.12082
cg07820378	0.000771081	0.00465337	0.868775
cg07820420	0.00260477	0.00380898	0.495887
cg07820423	0.000142394	0.00634513	0.982147
cg07820528	-0.0012333	0.00270236	0.649256
cg07820548	6.01076e-05	0.0049323	0.990305
cg07820552	-0.0040462	0.00318205	0.206914
cg07820591	0.00716506	0.00782904	0.362621
cg07820696	0.00120481	0.00161625	0.458017
cg07820702	0.000488306	0.00118486	0.681265
cg07820740	-0.00275138	0.00455954	0.54779
cg07820742	0.00621585	0.00552776	0.263903
cg07820783	-0.000826144	0.00911653	0.928002
cg07820786	0.00259937	0.00984268	0.792334
cg07820842	-0.00100305	0.00163831	0.541972
cg07820868	0.00561221	0.00822228	0.496698
cg07820882	0.00514827	0.00669669	0.444107
cg07820966	0.0296357	0.0189727	0.121914
cg07820996	-0.00916398	0.00653776	0.164562
cg07821112	0.00373603	0.00768382	0.628033
cg07821160	-0.00748983	0.00493637	0.132823
cg07821172	-0.000407403	0.00140057	0.771833
cg07821197	0.00112824	0.00128684	0.383034
cg07821209	-0.00469298	0.00785567	0.551792
cg07821291	-0.0124368	0.00498946	0.0145752
cg07821297	0.0050443	0.00816316	0.538233
cg07821305	-0.000782016	0.00128847	0.545474
cg07821328	-0.00388663	0.00172996	0.0271931
cg07821354	-0.00642026	0.00640908	0.319245
cg07821355	0.00110356	0.00363491	0.762156
cg07821364	0.00227828	0.00508314	0.655121
cg07821374	0.000332624	0.0120009	0.977952
cg07821407	0.00108748	0.00563794	0.847498
cg07821417	-0.00282556	0.00810986	0.728374
cg07821424	4.99982e-05	0.00500516	0.992053
cg07821464	-0.00591472	0.00820326	0.47283
cg07821496	0.00247461	0.00285875	0.389074
cg07821509	0.0145292	0.0134264	0.282179
cg07821529	0.000947181	0.00465179	0.839129
cg07821574	0.0010272	0.00277817	0.712476
cg07821599	0.0083244	0.00468986	0.0793985
cg07821619	0.000177124	0.00123727	0.886497
cg07821620	0.00561333	0.00751506	0.457111
cg07821629	0.00394446	0.00225996	0.0844514
cg07821690	0.00496055	0.00737691	0.503084
cg07821720	0.00619831	0.00601803	0.305885
cg07821737	0.00748107	0.00914904	0.415769
cg07821739	0.000275583	0.00518344	0.957721
cg07821808	0.0062186	0.00468986	0.188321
cg07821894	0.00513114	0.00493593	0.30143
cg07821909	0.000607944	0.00383241	0.874326
cg07821959	-0.00117464	0.00540114	0.828343
cg07821960	0.000584419	0.00165774	0.725287
cg07821986	-0.00123037	0.00468488	0.793461
cg07821989	-0.0037134	0.00932576	0.691468
cg07822010	-0.00564107	0.0061052	0.358054
cg07822046	-0.00950156	0.0201464	0.638375
cg07822074	-0.0114505	0.00525203	0.0319431
cg07822115	0.0217279	0.0308182	0.482672
cg07822143	-0.00157942	0.00147771	0.288103
cg07822177	-0.00276609	0.00421622	0.513517
cg07822180	-0.00276149	0.0141118	0.845312
cg07822203	-0.011106	0.00325653	0.000985676
cg07822305	0.00242687	0.00143832	0.0951292
cg07822362	0.000373879	0.00113999	0.743725
cg07822369	-0.000729696	0.00425832	0.86434
cg07822388	0.00284241	0.00423717	0.504108
cg07822469	-0.00488208	0.00456107	0.287409
cg07822477	-0.00308643	0.00157377	0.0530567
cg07822613	-0.0127326	0.00608745	0.0393887
cg07822762	0.0119616	0.0113715	0.295765
cg07822775	-0.00107863	0.00487484	0.825405
cg07822788	0.012317	0.00741572	0.100328
cg07822821	0.00196301	0.00381499	0.608171
cg07822859	0.00380329	0.00424869	0.373167
cg07822928	0.00314678	0.00549683	0.568479
cg07822980	0.0153455	0.00621764	0.0155421
cg07823008	0.0161226	0.0124358	0.198246
cg07823056	0.0110265	0.00580896	0.0609873
cg07823076	0.00459594	0.00496479	0.357159
cg07823079	-0.016997	0.00907735	0.0645014
cg07823099	0.000612205	0.0139508	0.965098
cg07823127	0.00205627	0.00720789	0.776107
cg07823128	0.00107737	0.00131959	0.416474
cg07823169	-0.0224825	0.00905136	0.0149128
cg07823237	-0.0048239	0.00323985	0.140123
cg07823267	-0.0157517	0.0104362	0.134834
cg07823273	-0.00254723	0.00643604	0.693239
cg07823284	0.0140448	0.00692158	0.0455011
cg07823286	-0.00334558	0.00607924	0.583504
cg07823293	-0.00191328	0.00182387	0.297072
cg07823305	-0.00342516	0.00874165	0.696149
cg07823315	-0.00336281	0.00588445	0.569152
cg07823340	-0.00135425	0.00769713	0.860748
cg07823452	0.00160964	0.00099906	0.110767
cg07823489	0.0114601	0.00892967	0.202769
cg07823492	0.0053807	0.00696561	0.441931
cg07823496	0.000919567	0.00704216	0.896409
cg07823516	0.00579464	0.00887302	0.515438
cg07823518	-0.000378574	0.00730816	0.958806
cg07823525	-0.0037309	0.00376196	0.324073
cg07823535	0.0021073	0.0028914	0.468071
cg07823562	0.0046026	0.00401124	0.254351
cg07823639	-0.00440151	0.0033091	0.186954
cg07823652	0.00729831	0.00547812	0.186252
cg07823663	0.00431094	0.00901963	0.633884
cg07823668	-0.0093147	0.011095	0.403468
cg07823670	0.00023996	0.00525897	0.963711
cg07823688	0.000467174	0.00463297	0.919912
cg07823711	0.00457584	0.00644388	0.479538
cg07823731	2.12058e-05	0.00384118	0.995608
cg07823755	0.00447927	0.00483735	0.357021
cg07823797	0.00223994	0.00574786	0.697711
cg07823827	0.0108922	0.00624151	0.0844954
cg07823855	-0.0107778	0.00788978	0.175444
cg07823886	-0.00167593	0.00352034	0.635216
cg07823913	-0.00151502	0.00440752	0.731874
cg07823920	-0.00080992	0.0038568	0.83416
cg07823935	-0.000372919	0.00193112	0.847323
cg07824053	0.00947204	0.0140984	0.503459
cg07824081	-0.00854977	0.00643095	0.187168
cg07824114	-0.0135166	0.00936796	0.152653
cg07824128	-0.000259734	0.00609674	0.966116
cg07824155	-0.00367366	0.00595125	0.538654
cg07824172	0.00783684	0.00771525	0.31256
cg07824177	-0.00790434	0.00238334	0.00133125
cg07824182	-0.00919536	0.00473016	0.0551292
cg07824265	0.00144495	0.00226876	0.525868
cg07824269	0.00523559	0.0102663	0.611359
cg07824272	0.00161659	0.00528068	0.760235
cg07824306	0.0100505	0.0138421	0.469739
cg07824317	-0.00536479	0.00529147	0.313463
cg07824364	0.00212272	0.00123635	0.0895493
cg07824380	-0.00276523	0.00249419	0.27063
cg07824412	-0.00967912	0.00514609	0.0633349
cg07824422	-0.00599331	0.00453814	0.19008
cg07824470	0.00176758	0.00374951	0.638525
cg07824483	-0.0131005	0.00453319	0.00486404
cg07824491	-0.000317953	0.00484374	0.947813
cg07824497	-0.00180527	0.00628205	0.774513
cg07824544	-0.00105522	0.00761052	0.890045
cg07824552	-0.00828571	0.00526578	0.119233
cg07824555	0.011151	0.0102903	0.281516
cg07824564	0.000446587	0.0011694	0.70347
cg07824565	-0.0105934	0.00669315	0.117113
cg07824606	0.0136186	0.00800358	0.0924098
cg07824649	0.0058899	0.0114764	0.609099
cg07824663	-0.0031547	0.00651841	0.629625
cg07824710	0.0029515	0.00413159	0.476908
cg07824716	0.00172537	0.00376741	0.648115
cg07824737	-0.0225496	0.0136924	0.103192
cg07824789	-0.0108219	0.00690097	0.12047
cg07824800	0.00318916	0.0201128	0.87438
cg07824813	0.00116874	0.00735862	0.874174
cg07824824	0.0237295	0.0130174	0.0717526
cg07824888	-0.00184344	0.0063276	0.77149
cg07824897	-0.00170236	0.00954619	0.85888
cg07824907	0.000479997	0.00475941	0.9199
cg07824914	-0.00015676	0.00341607	0.963504
cg07824920	-0.0164185	0.0132045	0.217061
cg07825007	-0.00314463	0.00684404	0.647043
cg07825023	0.0081608	0.00354356	0.0236647
cg07825033	-0.00267822	0.00488997	0.585303
cg07825085	0.00524698	0.00699068	0.454938
cg07825094	0.000193738	0.00141248	0.89122
cg07825142	-0.0109209	0.0119565	0.363564
cg07825147	-0.00977694	0.004726	0.041537
cg07825243	-0.00148943	0.00371572	0.689517
cg07825247	0.00519487	0.0101373	0.609635
cg07825272	-0.00467099	0.00754823	0.537652
cg07825294	0.00144863	0.00809066	0.858315
cg07825336	0.00592812	0.00429474	0.171025
cg07825369	0.0129334	0.0106497	0.227869
cg07825414	-0.00170548	0.00890913	0.848634
cg07825433	-0.032362	0.0272081	0.237509
cg07825483	-0.00266569	0.0079931	0.73956
cg07825495	-0.000164222	0.00541259	0.975865
cg07825508	-0.000444191	0.00754053	0.953161
cg07825606	0.00334544	0.00362157	0.35817
cg07825681	-0.000362734	0.00156364	0.817098
cg07825685	-0.00592462	0.00400483	0.142654
cg07825688	0.00433924	0.00376809	0.252651
cg07825757	0.00964065	0.00529501	0.0720898
cg07825782	0.00598067	0.00443098	0.180602
cg07825799	-0.00755868	0.00718441	0.29567
cg07825886	-0.00722697	0.00364506	0.0505589
cg07825928	-0.00704354	0.00708775	0.323094
cg07825931	0.00678204	0.00616121	0.274036
cg07825945	-0.00391448	0.00391293	0.319893
cg07825955	-0.00397453	0.00601328	0.510386
cg07826058	0.00900963	0.00478975	0.0633138
cg07826146	-0.00246657	0.00329998	0.456808
cg07826172	-0.00562746	0.00879834	0.52411
cg07826197	0.00531269	0.00662989	0.425127
cg07826235	-0.00186268	0.00200657	0.355825
cg07826246	-0.00458619	0.00363915	0.210954
cg07826255	0.000215301	0.00587714	0.970861
cg07826275	0.00086204	0.00153614	0.576122
cg07826307	-0.00546156	0.0105087	0.604579
cg07826326	-0.00796122	0.00361859	0.0304507
cg07826386	-0.00330612	0.00753589	0.661955
cg07826387	-0.00424242	0.00333269	0.206419
cg07826424	0.000751327	0.00689074	0.913426
cg07826431	0.0144927	0.00815872	0.0791727
cg07826516	-0.00271644	0.00371819	0.466997
cg07826522	-0.010986	0.00405591	0.00813457
cg07826526	-0.0018481	0.00413117	0.655731
cg07826560	0.00816958	0.00599037	0.176154
cg07826574	-0.002416	0.00450918	0.593467
cg07826642	-0.00908089	0.0106363	0.395581
cg07826657	0.00565187	0.00528912	0.288213
cg07826676	-0.00567312	0.00466658	0.227391
cg07826747	0.00412583	0.00535108	0.442779
cg07826767	-0.000138727	0.00401778	0.972535
cg07826777	-0.00223523	0.00206701	0.282515
cg07826817	0.000877077	0.0094316	0.926123
cg07826858	-0.00357806	0.00883521	0.686488
cg07826883	-0.0109873	0.01159	0.345755
cg07826936	-0.00646314	0.00583597	0.271145
cg07826946	0.0023908	0.00481066	0.620456
cg07827008	0.000688177	0.00308269	0.823873
cg07827038	0.0015371	0.00180761	0.397466
cg07827067	-0.008121	0.00938209	0.389099
cg07827107	0.00544926	0.00361248	0.135061
cg07827130	0.00229544	0.00691656	0.740781
cg07827139	0.00434381	0.0131394	0.741746
cg07827151	-0.0076981	0.0144846	0.59645
cg07827181	-0.00111127	0.00289214	0.701739
cg07827280	-0.00493096	0.00239165	0.0422165
cg07827281	-0.00158726	0.00346912	0.648423
cg07827304	0.00683716	0.00510537	0.183991
cg07827337	0.000274026	0.00231124	0.905895
cg07827347	-0.00417389	0.00435046	0.340008
cg07827395	-0.00115271	0.00349848	0.742579
cg07827420	0.00868123	0.00541893	0.112776
cg07827432	-7.93315e-05	0.00383486	0.983543
cg07827433	-0.00913594	0.00641856	0.158207
cg07827435	0.0111166	0.00826489	0.182107
cg07827601	0.00624048	0.00555871	0.264675
cg07827609	-0.0117965	0.0104545	0.262269
cg07827623	0.00104922	0.00834788	0.90027
cg07827630	-0.00161553	0.00124369	0.197383
cg07827649	0.000360105	0.00835105	0.965704
cg07827695	-0.000587984	0.00465328	0.899739
cg07827717	-0.00465267	0.0059684	0.437771
cg07827796	0.0103236	0.00737031	0.164861
cg07827820	0.0188725	0.0117	0.11036
cg07827855	0.00257453	0.0035557	0.470974
cg07827906	-0.0166617	0.00861815	0.0564478
cg07827943	0.00190162	0.00218845	0.387274
cg07827972	-0.0101756	0.00995847	0.309709
cg07828003	-0.00398141	0.00519229	0.44528
cg07828009	-0.00402941	0.00382669	0.295268
cg07828024	0.00384501	0.0162749	0.813791
cg07828043	-0.00331559	0.00530267	0.533432
cg07828121	-0.00479334	0.00658509	0.468624
cg07828145	-0.0134666	0.00637685	0.0375716
cg07828169	0.00949548	0.0121395	0.436221
cg07828189	-0.0178394	0.0135793	0.192394
cg07828220	0.00627313	0.00490029	0.203893
cg07828276	0.000281866	0.00124849	0.821913
cg07828294	-0.000218693	0.0054902	0.968317
cg07828302	0.00576723	0.00272751	0.0373365
cg07828340	-0.00756299	0.00274049	0.00705291
cg07828377	-0.00434538	0.0106906	0.685397
cg07828380	0.00152591	0.00550816	0.782416
cg07828394	0.00399495	0.00467008	0.39466
cg07828413	-0.00825585	0.00498736	0.101455
cg07828472	-0.00253518	0.0199217	0.89903
cg07828606	0.00155433	0.00367548	0.673418
cg07828612	0.00618023	0.0111368	0.580361
cg07828654	0.00283421	0.00787916	0.719936
cg07828708	-0.0190895	0.0125739	0.132593
cg07828732	0.0038991	0.00639151	0.543422
cg07828739	-0.00186627	0.00630961	0.768101
cg07828741	-0.0007426	0.0014388	0.607077
cg07828800	-0.0101969	0.00992231	0.306953
cg07828806	-0.00630435	0.00527026	0.234864
cg07828833	0.0134157	0.0116057	0.250862
cg07828939	0.0060311	0.00528808	0.257204
cg07828990	0.00399456	0.00543746	0.464536
cg07829001	-0.00101195	0.00522728	0.846948
cg07829003	-0.00117869	0.00173772	0.499385
cg07829016	0.01385	0.0102536	0.180282
cg07829065	-0.00134435	0.00386471	0.728791
cg07829071	0.000898178	0.00181557	0.622052
cg07829075	0.00743651	0.0114785	0.518777
cg07829146	0.00125102	0.00945715	0.895066
cg07829171	0.00351672	0.00586043	0.550014
cg07829181	0.00671097	0.00430625	0.122762
cg07829209	-0.00368062	0.00394523	0.353438
cg07829225	-0.00259271	0.00359962	0.473287
cg07829232	0.00482099	0.00310416	0.124036
cg07829265	-0.00275295	0.00306503	0.371569
cg07829289	0.0017217	0.00421457	0.683901
cg07829321	-0.00148424	0.00113907	0.196002
cg07829333	-0.00339812	0.00450696	0.452903
cg07829377	0.000911601	0.00689659	0.895146
cg07829379	0.000430573	0.0088928	0.961494
cg07829432	-0.00173526	0.0019639	0.379358
cg07829444	-0.00668953	0.00728989	0.361342
cg07829465	-0.0019888	0.00519333	0.702689
cg07829469	0.0072586	0.00793924	0.363102
cg07829480	0.00289988	0.00559987	0.605879
cg07829569	-0.000130098	0.00420478	0.975388
cg07829577	0.0161235	0.00709632	0.0255462
cg07829597	3.54329e-05	0.00196091	0.985625
cg07829690	6.20977e-05	0.00851466	0.994198
cg07829693	-0.000432293	0.00457827	0.92499
cg07829712	0.0435422	0.0468867	0.35563
cg07829731	0.00311742	0.0131653	0.813375
cg07829740	-0.00699297	0.00771941	0.367494
cg07829759	-0.0123942	0.00905354	0.174527
cg07829799	-0.00509359	0.00681553	0.456867
cg07829804	8.43624e-05	0.00772549	0.991312
cg07829809	-0.0126544	0.0120005	0.294577
cg07829842	0.0010551	0.0017797	0.554816
cg07829845	-0.00323187	0.00348641	0.356496
cg07829869	-0.0192746	0.0097722	0.0517413
cg07829922	0.0125509	0.00606339	0.0414231
cg07829955	-0.00574485	0.00594968	0.336935
cg07830086	0.00575681	0.0033666	0.0908348
cg07830103	0.000620742	0.00177297	0.727099
cg07830110	0.00119515	0.00224942	0.596555
cg07830126	0.00269939	0.0041953	0.521637
cg07830128	0.00612315	0.00963641	0.526823
cg07830134	0.00145031	0.00377407	0.701706
cg07830135	-0.00209254	0.00690817	0.762683
cg07830156	-0.00386566	0.00663874	0.561878
cg07830218	-0.00281688	0.00571838	0.623535
cg07830254	-0.00366094	0.00320369	0.256287
cg07830269	-0.0123273	0.0101157	0.226277
cg07830287	-0.00158081	0.00878878	0.857675
cg07830362	0.000604181	0.00661087	0.927391
cg07830374	-0.00051202	0.00439323	0.907487
cg07830379	0.00256143	0.00332896	0.443718
cg07830403	0.0181437	0.0136702	0.1879
cg07830406	0.00025827	0.00146955	0.860901
cg07830416	0.00528288	0.00227054	0.0223043
cg07830436	0.0051396	0.00454228	0.260954
cg07830449	0.00347998	0.00441216	0.432416
cg07830469	-0.00540497	0.0057749	0.351894
cg07830470	0.00154412	0.00436265	0.72424
cg07830531	-0.00433642	0.00635335	0.496711
cg07830534	0.00108552	0.00828759	0.896092
cg07830557	0.00210201	0.0027478	0.446354
cg07830628	-0.0134576	0.00545549	0.015593
cg07830644	-0.0161051	0.00822146	0.0533256
cg07830652	-0.00839751	0.00329474	0.0125646
cg07830695	0.00821408	0.00715188	0.253902
cg07830710	0.00554189	0.00500046	0.270797
cg07830716	-0.00459388	0.00449642	0.309768
cg07830750	-0.00970283	0.0082644	0.243579
cg07830794	-0.000320373	0.00707783	0.964
cg07830813	-0.00621014	0.0070209	0.378853
cg07830828	-0.0028951	0.00636402	0.650302
cg07830847	-0.00512773	0.0121085	0.672989
cg07830855	0.00985298	0.0101561	0.33466
cg07830906	-0.00544602	0.0155354	0.726769
cg07830923	-0.00256835	0.00670222	0.7025
cg07830943	0.00864133	0.00832285	0.302023
cg07831032	0.00294502	0.00597141	0.623123
cg07831164	0.00385349	0.00428299	0.370753
cg07831189	-0.00679525	0.00465755	0.148174
cg07831190	0.0169721	0.0127174	0.185505
cg07831198	0.0255114	0.0141026	0.0739079
cg07831256	-0.00607331	0.00338084	0.0759037
cg07831273	-0.00432454	0.00346047	0.214762
cg07831277	0.0105294	0.0056798	0.0671525
cg07831312	-0.00612612	0.00981639	0.534215
cg07831322	-0.00336885	0.00419096	0.423682
cg07831351	-0.0132791	0.012953	0.308122
cg07831397	0.00446224	0.00583167	0.446239
cg07831417	-0.000122614	0.00187716	0.94807
cg07831432	0.000398997	0.00131467	0.762237
cg07831445	0.00186051	0.00501178	0.711371
cg07831453	0.0299763	0.0134601	0.0285254
cg07831553	0.00160906	0.00420417	0.702853
cg07831612	0.00324525	0.0147854	0.826782
cg07831644	0.000150329	0.00224516	0.946769
cg07831657	-0.00234969	0.00268348	0.383653
cg07831731	0.00243517	0.00196903	0.219513
cg07831744	0.00342631	0.00529244	0.51908
cg07831833	-0.00431931	0.0049675	0.386959
cg07831837	0.0163561	0.00837019	0.0539034
cg07831886	-0.00488235	0.00479662	0.311561
cg07831923	-0.0139832	0.00940956	0.140878
cg07831969	0.00739719	0.0115733	0.524398
cg07832006	-0.0120741	0.0181471	0.507591
cg07832056	-0.00768903	0.00416294	0.0681434
cg07832092	-0.00245413	0.0020637	0.237602
cg07832111	-0.0026872	0.00568634	0.637703
cg07832135	-0.00149547	0.00664663	0.82251
cg07832143	-0.00497498	0.007059	0.482835
cg07832174	-0.0123933	0.00422565	0.00429176
cg07832177	-0.00589479	0.00687726	0.393721
cg07832192	-0.00411351	0.00896717	0.647572
cg07832203	0.000786843	0.00578647	0.892151
cg07832245	-0.0102402	0.00924364	0.270998
cg07832271	0.00595661	0.007782	0.446084
cg07832274	0.000475113	0.00625472	0.939625
cg07832337	0.00886991	0.012123	0.466342
cg07832343	-0.00207168	0.00409073	0.613834
cg07832354	0.00322548	0.00565773	0.570078
cg07832442	-0.0363093	0.0190051	0.0593625
cg07832473	-0.00194421	0.00200528	0.334961
cg07832488	0.00251764	0.00300535	0.404484
cg07832591	0.000624994	0.00444001	0.888382
cg07832674	-0.0112179	0.00517539	0.0329245
cg07832687	-0.00419248	0.00643852	0.516662
cg07832722	-0.000709539	0.00449886	0.875047
cg07832738	-0.00634144	0.00623857	0.312215
cg07832751	0.00271862	0.00373599	0.46876
cg07832761	-0.000515738	0.0021482	0.810834
cg07832772	0.017786	0.00855039	0.0404543
cg07832778	-0.00510277	0.00363203	0.163601
cg07832830	-0.000254086	0.00139033	0.855418
cg07832944	-0.0110501	0.00979715	0.262465
cg07832950	-0.00415192	0.00339075	0.224075
cg07832951	2.49588e-05	0.0038762	0.994877
cg07833002	-0.00513199	0.00443401	0.25027
cg07833011	0.0106706	0.00838166	0.206378
cg07833019	0.00258495	0.00165822	0.122658
cg07833035	0.000441585	0.0010011	0.660236
cg07833068	0.00723186	0.00675387	0.287234
cg07833083	0.0114607	0.00628807	0.0717968
cg07833104	0.00217944	0.00530323	0.682108
cg07833111	0.000302564	0.00427853	0.943785
cg07833128	-0.00066553	0.0148611	0.964383
cg07833133	0.00557348	0.0101745	0.58524
cg07833138	-0.0032414	0.00198581	0.106235
cg07833209	-0.00188908	0.00336686	0.576184
cg07833260	-0.00387239	0.00471092	0.413323
cg07833262	-0.010286	0.0174206	0.55642
cg07833269	0.00456623	0.0143581	0.751229
cg07833342	-0.00421482	0.00492603	0.394558
cg07833371	-0.00120116	0.00173077	0.489529
cg07833382	0.00197227	0.00159734	0.22026
cg07833397	-0.0121469	0.0081971	0.141993
cg07833401	0.0014112	0.00382164	0.712826
cg07833420	-0.000534896	0.00208	0.797662
cg07833435	0.00400171	0.00516617	0.440676
cg07833462	0.00379526	0.00604107	0.53149
cg07833467	0.0203353	0.0142668	0.157631
cg07833472	-0.00574424	0.00472743	0.22762
cg07833554	0.0166065	0.0137558	0.230614
cg07833564	-0.00041382	0.0084045	0.960843
cg07833643	-0.00573172	0.0082739	0.490313
cg07833644	-0.00171464	0.00809367	0.83272
cg07833663	0.0181254	0.00921589	0.0523992
cg07833678	-0.00490788	0.00476967	0.306343
cg07833710	0.0057592	0.00312796	0.0690009
cg07833779	0.013655	0.0103913	0.192274
cg07833852	0.00114438	0.00715429	0.873285
cg07833865	-0.000612939	0.00335166	0.855321
cg07833951	0.0157389	0.0101822	0.125802
cg07833955	-0.00143586	0.00314026	0.648635
cg07833959	0.0041325	0.00725925	0.570638
cg07833971	0.000709119	0.0036277	0.845478
cg07834049	0.0158372	0.00939133	0.0953081
cg07834058	0.00185372	0.0053926	0.731862
cg07834069	-0.00415533	0.0067162	0.537729
cg07834170	-0.00799605	0.00637711	0.213249
cg07834249	-0.00577935	0.00678438	0.396629
cg07834276	-0.00356795	0.00731877	0.627125
cg07834277	-0.0027018	0.00440282	0.541047
cg07834314	0.00234504	0.00432971	0.589467
cg07834321	0.00428149	0.00576337	0.459556
cg07834322	-0.0114446	0.00851587	0.182469
cg07834340	-0.00675878	0.00424291	0.114796
cg07834364	0.00665723	0.0045478	0.146843
cg07834396	-0.0348972	0.0150398	0.0226639
cg07834408	0.000356935	0.00118899	0.76474
cg07834418	0.00130544	0.00484663	0.788298
cg07834423	-0.00531363	0.00417045	0.206016
cg07834475	-0.0238998	0.00797249	0.00354437
cg07834476	0.00252893	0.001143	0.0295488
cg07834490	0.00371498	0.00322905	0.253095
cg07834506	-0.00662982	0.0051438	0.200851
cg07834510	0.00171156	0.00254082	0.502335
cg07834574	-0.0161993	0.0146939	0.273306
cg07834575	-0.00550435	0.00821284	0.504497
cg07834587	0.00169233	0.00546019	0.757349
cg07834592	0.00104008	0.00283264	0.71438
cg07834670	0.00173454	0.00641202	0.787405
cg07834673	0.00014605	0.00559643	0.97924
cg07834691	-0.0032835	0.00529712	0.536966
cg07834695	-0.00792957	0.011143	0.478605
cg07834743	0.0134208	0.013044	0.306384
cg07834773	0.00914285	0.0047004	0.0549897
cg07834788	0.00872048	0.00682456	0.204716
cg07834810	0.00489754	0.00392305	0.215233
cg07834841	-0.00210701	0.00412363	0.610674
cg07834848	-0.000229929	0.0051982	0.964821
cg07834876	0.000817504	0.00165024	0.621579
cg07834934	-0.00727277	0.00586651	0.218416
cg07834955	-0.00190181	0.00480466	0.693202
cg07835048	0.000305983	0.0060817	0.959989
cg07835051	0.00517095	0.00979775	0.599003
cg07835052	-0.00170191	0.00581014	0.77028
cg07835058	0.00675621	0.00501773	0.181649
cg07835094	0.00111166	0.00157876	0.483229
cg07835141	0.00183835	0.00651714	0.778553
cg07835154	-0.00763827	0.00420032	0.0724294
cg07835199	0.00742165	0.00571769	0.197713
cg07835232	-0.00208095	0.00745012	0.780664
cg07835234	-0.00973091	0.0179211	0.588527
cg07835236	0.00325371	0.00976613	0.739813
cg07835270	0.00819501	0.00803043	0.310323
cg07835283	-0.00404401	0.0047577	0.397662
cg07835289	-0.00288968	0.005509	0.601239
cg07835293	0.000833863	0.00236858	0.72565
cg07835424	0.00344084	0.00965045	0.722294
cg07835437	9.90115e-05	0.00375697	0.979035
cg07835443	0.00063763	0.00919243	0.944859
cg07835532	0.000802794	0.00355204	0.821724
cg07835594	-0.00401246	0.00698371	0.567081
cg07835650	0.00463111	0.00638166	0.469976
cg07835668	-0.00240765	0.000980237	0.0160291
cg07835689	0.00677241	0.00442813	0.129792
cg07835809	-0.000809766	0.00186026	0.664425
cg07835814	-1.61021e-05	0.00208301	0.99385
cg07835844	-0.00173424	0.00232434	0.457604
cg07835910	0.0179277	0.0130193	0.172042
cg07835915	0.00591466	0.00751435	0.433354
cg07835953	0.0023819	0.00416074	0.56848
cg07835966	-0.00511901	0.0038511	0.187247
cg07836022	-0.000605925	0.00250007	0.809069
cg07836029	-0.000132668	0.00510646	0.979332
cg07836051	0.00222044	0.0109144	0.839265
cg07836091	-0.0020099	0.00547967	0.714664
cg07836142	0.00176556	0.00194442	0.366381
cg07836152	0.00159735	0.00382481	0.677247
cg07836177	-0.00494067	0.00484389	0.310566
cg07836225	-0.00969555	0.00951846	0.311215
cg07836226	-0.00197118	0.00862542	0.819769
cg07836257	0.000215031	0.00134095	0.872971
cg07836279	0.000334284	0.0135363	0.980355
cg07836306	0.00101263	0.0114342	0.929634
cg07836370	-0.00358228	0.0034317	0.299433
cg07836413	-0.00151626	0.00162582	0.3536
cg07836431	-0.0018422	0.00281638	0.51477
cg07836478	0.000759687	0.00397718	0.848962
cg07836518	0.00197359	0.00676399	0.77115
cg07836544	0.000377645	0.001377	0.784541
cg07836549	-0.00486507	0.00626234	0.439339
cg07836567	-0.000367713	0.0039357	0.925777
cg07836600	0.000691341	0.00404362	0.864644
cg07836663	0.0164773	0.0128068	0.201645
cg07836815	-0.0163332	0.00944731	0.0873795
cg07836887	-0.000982114	0.00448761	0.827279
cg07836900	0.00546301	0.00369688	0.143089
cg07836921	0.0190151	0.0277322	0.494747
cg07837078	-0.0208616	0.0148864	0.164656
cg07837085	0.000294957	0.005024	0.953318
cg07837124	0.00677299	0.00426837	0.116189
cg07837161	-0.00330502	0.00434204	0.448615
cg07837181	-0.00269357	0.00656044	0.682392
cg07837187	-0.00337418	0.00219018	0.127045
cg07837209	0.00626885	0.00823907	0.448793
cg07837260	0.000509829	0.00172246	0.767944
cg07837262	0.0032929	0.00219548	0.137274
cg07837359	0.00490189	0.0046523	0.294962
cg07837433	0.0131647	0.00828894	0.115863
cg07837434	9.27069e-05	0.00124576	0.940849
cg07837516	0.00124484	0.00123018	0.314382
cg07837520	0.00520687	0.00432583	0.231982
cg07837534	0.00267316	0.00643169	0.678709
cg07837556	-0.000288042	0.0126234	0.981848
cg07837642	3.11352e-05	0.00118377	0.979077
cg07837704	0.00530405	0.0124405	0.670903
cg07837729	0.000263862	0.00179788	0.883659
cg07837763	-0.0140475	0.00469844	0.00362902
cg07837764	-0.000165399	0.00145639	0.909842
cg07837782	-0.0182846	0.010705	0.0911942
cg07837795	-0.0104576	0.0095392	0.275982
cg07837822	0.00217777	0.0148983	0.884121
cg07837852	0.00638674	0.00595928	0.286806
cg07837881	0.0355126	0.0250791	0.160338
cg07838001	0.000631184	0.00215715	0.770524
cg07838002	-0.000297818	0.00472482	0.949885
cg07838035	0.00103715	0.00320339	0.746892
cg07838048	-0.00668135	0.00546035	0.224402
cg07838066	0.000281135	0.00394285	0.943321
cg07838098	0.000213918	0.00181346	0.90637
cg07838100	-0.0102427	0.00378657	0.00821687
cg07838106	-0.00467997	0.00694512	0.502193
cg07838168	-0.00233685	0.00625531	0.709626
cg07838205	0.000275228	0.00181903	0.880085
cg07838226	-0.000673845	0.00493361	0.891676
cg07838230	0.00453495	0.0151418	0.765274
cg07838270	0.00190015	0.0131486	0.885429
cg07838272	0.001341	0.0025361	0.598314
cg07838278	-0.00235998	0.00518542	0.650158
cg07838324	-0.0278393	0.0167224	0.0995509
cg07838379	0.00489932	0.00453605	0.283089
cg07838381	-0.00192502	0.00369919	0.604113
cg07838427	0.000841652	0.0016005	0.600317
cg07838450	-0.00868999	0.0095684	0.366283
cg07838458	0.0023835	0.0034454	0.490909
cg07838483	0.00157186	0.00657985	0.811752
cg07838495	-0.00515897	0.00318059	0.108419
cg07838535	0.00825328	0.0045364	0.0722986
cg07838576	0.00258172	0.00606529	0.67141
cg07838603	-0.000732581	0.00308541	0.812878
cg07838613	0.0137137	0.0126092	0.279777
cg07838680	-0.00032781	0.00228965	0.886487
cg07838681	6.98148e-05	0.00161747	0.965671
cg07838730	-0.00417075	0.00399271	0.299105
cg07838857	0.00412459	0.0112066	0.713729
cg07838860	-0.00558348	0.00559108	0.320738
cg07838943	0.00534541	0.0133812	0.690525
cg07838993	9.21583e-05	0.00304129	0.975895
cg07839071	0.0120606	0.00570428	0.0373507
cg07839105	-0.000442231	0.00649613	0.945881
cg07839208	0.00286204	0.0095441	0.764988
cg07839237	0.00418412	0.0054334	0.443342
cg07839256	-0.00329119	0.00618621	0.596067
cg07839313	-0.00251717	0.00454107	0.580788
cg07839336	0.000518547	0.0141181	0.970785
cg07839371	0.00354172	0.00483873	0.466165
cg07839376	-0.00519981	0.00475243	0.276915
cg07839457	-0.0122346	0.00850753	0.153996
cg07839469	-0.000593741	0.00532939	0.911549
cg07839513	0.00563565	0.00456979	0.220807
cg07839533	0.000535346	0.00441763	0.903825
cg07839536	0.00171167	0.00520387	0.743005
cg07839618	-0.00537938	0.00755983	0.478632
cg07839627	-0.0140168	0.00772572	0.0730781
cg07839697	0.0152409	0.00933197	0.106043
cg07839742	-0.00512208	0.00414432	0.219812
cg07839752	-0.0115358	0.0101032	0.256672
cg07839926	-0.0141928	0.0122155	0.248467
cg07839933	-0.0003357	0.0036785	0.927496
cg07840003	-0.00359161	0.00856821	0.676119
cg07840015	-0.0127149	0.0159622	0.427874
cg07840077	-0.000841385	0.00410921	0.838241
cg07840120	-0.00238282	0.00368887	0.520012
cg07840136	-0.00525521	0.00693945	0.450919
cg07840143	-0.00450683	0.00513966	0.38297
cg07840179	-0.0124062	0.00965321	0.202137
cg07840186	0.000427406	0.00382921	0.911384
cg07840212	0.00124035	0.00341208	0.717101
cg07840226	-0.00555064	0.00431301	0.201524
cg07840237	-0.000317646	0.00392318	0.935655
cg07840258	-0.00166461	0.00480817	0.730025
cg07840318	-0.000910653	0.00489117	0.852734
cg07840332	-0.00344841	0.00548326	0.531064
cg07840446	0.014105	0.0122979	0.254548
cg07840454	0.000255849	0.0065095	0.968738
cg07840471	-0.000286154	0.00954356	0.976148
cg07840472	-0.000352861	0.0012489	0.778202
cg07840482	0.00318316	0.00488884	0.516694
cg07840518	-0.00129387	0.00336349	0.701411
cg07840529	-0.00255167	0.00150123	0.0927574
cg07840532	-0.00191633	0.00424245	0.652607
cg07840538	-0.000821378	0.00150479	0.58657
cg07840541	0.0043741	0.0048484	0.369455
cg07840597	-0.00380097	0.00348533	0.278478
cg07840608	-0.00105313	0.00545853	0.847462
cg07840621	0.00120065	0.00425194	0.778325
cg07840808	0.00551611	0.00314388	0.0828568
cg07840972	-0.00240376	0.00227509	0.293639
cg07840995	-0.002315	0.00350534	0.510728
cg07841014	0.0073151	0.00352486	0.0409131
cg07841059	0.000162829	0.00397782	0.967442
cg07841070	0.0216461	0.007887	0.00735996
cg07841119	-0.000563406	0.00479166	0.906671
cg07841173	0.0116194	0.00661069	0.0823209
cg07841195	-0.00020537	0.00124563	0.869427
cg07841232	-0.00848481	0.00591091	0.154745
cg07841234	-0.00192992	0.0037879	0.611695
cg07841280	-0.00284124	0.00601394	0.637795
cg07841312	-0.00123926	0.00158422	0.436191
cg07841353	-0.00354068	0.00910686	0.69838
cg07841357	-0.000701139	0.00378138	0.853332
cg07841367	-0.000686161	0.00196818	0.728212
cg07841370	0.00247421	0.005158	0.632656
cg07841371	0.00169933	0.0058166	0.770867
cg07841385	0.00340478	0.003248	0.297417
cg07841403	-0.00283366	0.00355037	0.426968
cg07841463	0.00295163	0.00154579	0.0594977
cg07841477	0.000698888	0.00764901	0.927409
cg07841500	0.00375439	0.00452532	0.409013
cg07841513	0.00241082	0.00484467	0.620004
cg07841520	0.000468298	0.00634878	0.941369
cg07841529	0.000211002	0.00272068	0.93836
cg07841591	-0.00334951	0.00582323	0.566642
cg07841601	-0.0112082	0.00590224	0.060883
cg07841633	0.00673759	0.00513136	0.192628
cg07841686	0.0070403	0.00575091	0.224179
cg07841689	-0.0204743	0.0119617	0.0905224
cg07841757	-0.024919	0.0143559	0.0861397
cg07841758	5.26409e-05	0.00145358	0.971194
cg07841824	0.00404111	0.0106998	0.706587
cg07841831	0.00159871	0.0050133	0.750571
cg07841848	-0.000939406	0.00620929	0.880097
cg07841849	-0.0240384	0.0177337	0.17876
cg07841866	-0.0161821	0.00927618	0.0846065
cg07841875	-0.000723651	0.0034657	0.83509
cg07841877	-0.000462079	0.00162389	0.776664
cg07841905	0.00255641	0.00724339	0.724995
cg07841921	0.00717948	0.00597806	0.233022
cg07841962	-0.00174829	0.00386566	0.652205
cg07842006	0.00522661	0.00502561	0.301224
cg07842022	0.0137317	0.00488176	0.00606896
cg07842023	0.00273564	0.00365104	0.455711
cg07842062	-0.00466816	0.00602014	0.440192
cg07842130	0.00385942	0.00251797	0.128966
cg07842242	-0.0146938	0.0115759	0.207703
cg07842265	-0.00355164	0.0056469	0.531028
cg07842289	-0.0138482	0.00659222	0.0385616
cg07842327	0.0293319	0.0166289	0.0812568
cg07842386	-0.00212779	0.00696775	0.760809
cg07842409	-0.00257035	0.00138678	0.0672046
cg07842452	0.00228919	0.00316212	0.471044
cg07842459	-0.00104779	0.00495096	0.832887
cg07842521	0.0126861	0.0100005	0.207984
cg07842588	0.00184446	0.012575	0.883727
cg07842593	-0.00149063	0.00122479	0.226876
cg07842594	0.00168519	0.00132005	0.205137
cg07842609	-0.00036598	0.00447372	0.934988
cg07842635	0.0183357	0.0106994	0.0901419
cg07842649	0.0131883	0.011262	0.244779
cg07842677	-0.00234976	0.0084057	0.780491
cg07842680	0.0149585	0.00571372	0.0104309
cg07842695	0.000173816	0.00132132	0.895646
cg07842726	0.0063813	0.0049751	0.203022
cg07842803	0.000285198	0.00388675	0.941675
cg07842818	0.000318495	0.0040334	0.937242
cg07842837	-0.0403793	0.0168438	0.018657
cg07842862	0.00370998	0.00305004	0.227134
cg07842907	-0.000439205	0.000960338	0.648564
cg07842928	0.018805	0.00844178	0.028487
cg07842946	0.00663205	0.00823979	0.423083
cg07842960	0.00300563	0.00271649	0.271587
cg07843027	-0.00306559	0.00196795	0.122921
cg07843065	-0.0104803	0.0060232	0.0853965
cg07843073	0.000748142	0.00467224	0.873154
cg07843092	0.00651447	0.0135536	0.631976
cg07843120	-0.00520444	0.00292493	0.0786769
cg07843142	-0.00547407	0.00907228	0.547823
cg07843147	-0.00263255	0.00634998	0.679473
cg07843160	0.00804461	0.00723195	0.269043
cg07843181	0.00925008	0.00935343	0.32543
cg07843203	-0.00251373	0.00494588	0.612566
cg07843257	-0.00622903	0.0035784	0.0852663
cg07843262	-0.000346638	0.00178252	0.846265
cg07843309	0.0148676	0.0107721	0.171064
cg07843390	-0.0188202	0.0104547	0.0753002
cg07843419	0.00452519	0.00743791	0.544511
cg07843463	-0.0104397	0.00594111	0.0824012
cg07843512	0.00993463	0.00640035	0.124245
cg07843568	-0.00402997	0.0118455	0.734517
cg07843576	0.0102271	0.00433359	0.0205134
cg07843583	-0.00169508	0.00260775	0.517394
cg07843667	0.010273	0.00384427	0.00899379
cg07843668	-0.00483526	0.00510263	0.345956
cg07843669	0.00772427	0.0091523	0.401001
cg07843733	-0.0164865	0.0084336	0.053811
cg07843753	0.000692039	0.00170411	0.685667
cg07843760	0.000161713	0.00149518	0.914121
cg07843775	-0.000339527	0.00317423	0.915064
cg07843814	0.0034917	0.00523922	0.506885
cg07843815	0.00537398	0.00897112	0.550709
cg07843882	-0.00324756	0.00424365	0.446178
cg07843905	-0.00396137	0.00637308	0.535844
cg07843956	-0.000795963	0.00123521	0.521014
cg07843958	-0.00604409	0.00336559	0.0759901
cg07843971	0.00660169	0.0080837	0.416349
cg07844021	0.00161867	0.00133042	0.227024
cg07844072	0.00583553	0.0111575	0.602295
cg07844097	-0.0145409	0.00781863	0.0662964
cg07844124	0.00710967	0.00632258	0.263898
cg07844127	-0.00531231	0.00796725	0.506685
cg07844181	-0.00462589	0.00480491	0.338346
cg07844255	-0.00623991	0.00509486	0.223977
cg07844357	0.000739294	0.00123425	0.55074
cg07844369	-0.00969052	0.0102129	0.345324
cg07844381	-0.00354847	0.0055867	0.526988
cg07844442	0.026195	0.0701294	0.709668
cg07844507	-0.000431499	0.00542159	0.936747
cg07844518	-0.0105633	0.00394255	0.00882165
cg07844563	0.00163172	0.0064101	0.799667
cg07844572	5.62946e-05	0.00167795	0.973313
cg07844603	0.0165032	0.00967222	0.0915292
cg07844613	-0.00629124	0.0119946	0.601261
cg07844659	0.00702143	0.00264862	0.00953502
cg07844660	0.00119316	0.00175227	0.497729
cg07844679	0.00141555	0.00339492	0.677733
cg07844694	-0.00454761	0.00802996	0.572627
cg07844721	-0.0113007	0.00918413	0.221842
cg07844738	0.00120935	0.00482758	0.802786
cg07844819	0.0189912	0.00991148	0.0586381
cg07844828	0.0154423	0.0104635	0.1436
cg07844931	-0.000320795	0.00162026	0.843515
cg07844977	0.000379084	0.0101791	0.970378
cg07845011	0.00138384	0.00520311	0.790897
cg07845093	-0.0188274	0.0244253	0.442905
cg07845100	-0.000707651	0.00306376	0.817877
cg07845136	0.00174684	0.00539948	0.747078
cg07845146	-0.00709455	0.00361977	0.0532033
cg07845147	-0.000945329	0.00284481	0.740462
cg07845171	-0.00404977	0.00349969	0.250365
cg07845228	-0.012959	0.0107298	0.230412
cg07845235	-0.00261392	0.00462974	0.573804
cg07845239	-0.0231467	0.0125232	0.0679553
cg07845298	5.05424e-05	0.00937909	0.995713
cg07845352	-0.040872	0.0239167	0.0910292
cg07845392	-0.00359229	0.00685887	0.601788
cg07845406	-0.0025773	0.00134683	0.0589585
cg07845411	-0.000434116	0.00410802	0.916083
cg07845475	0.00692043	0.00827215	0.405113
cg07845483	0.00442342	0.00485342	0.364601
cg07845510	0.00252111	0.00598832	0.67479
cg07845645	-0.000287882	0.00707474	0.967635
cg07845648	-0.00231101	0.00848805	0.786063
cg07845760	-0.00437024	0.00418569	0.299337
cg07845764	-0.00301143	0.00686491	0.661988
cg07845873	0.00617157	0.0113851	0.589154
cg07845887	-0.0046261	0.00747679	0.537712
cg07845895	-0.00197953	0.00173352	0.256625
cg07845927	-0.00470839	0.00528217	0.375187
cg07845961	-0.00192707	0.00531018	0.717559
cg07845981	0.001898	0.00436401	0.664697
cg07846061	-0.000643723	0.00614702	0.916838
cg07846072	0.00214616	0.00412187	0.603915
cg07846081	0.00240945	0.00249208	0.336301
cg07846101	-0.00557169	0.00530134	0.29617
cg07846167	0.00121387	0.00373116	0.74571
cg07846168	0.00234642	0.0166797	0.888452
cg07846220	-0.000609561	0.00112229	0.588421
cg07846230	0.00248773	0.0035526	0.485636
cg07846290	-0.00172235	0.00351309	0.62518
cg07846297	0.00205467	0.00234579	0.383499
cg07846304	-0.00025811	0.00649827	0.968408
cg07846307	0.023918	0.00766252	0.00244291
cg07846311	-0.00313709	0.0022694	0.170405
cg07846313	-0.00297538	0.00322799	0.359211
cg07846348	-0.00905851	0.00825777	0.275683
cg07846400	0.000500039	0.00800984	0.950365
cg07846460	0.0102653	0.00478195	0.0346027
cg07846502	-0.00553372	0.003337	0.100859
cg07846523	0.00071799	0.00579282	0.901645
cg07846565	0.020337	0.00862146	0.0205701
cg07846662	0.010028	0.00643857	0.122984
cg07846697	0.0209504	0.00735112	0.00545814
cg07846732	0.00950616	0.00554436	0.0899852
cg07846737	0.00866377	0.0156292	0.580773
cg07846755	0.00245673	0.00190295	0.20012
cg07846767	-0.0088862	0.00429157	0.0413583
cg07846853	0.00547729	0.00445282	0.221985
cg07846855	-0.00174145	0.00333265	0.60262
cg07846874	0.0861499	0.0623514	0.170607
cg07846885	0.000757276	0.00736589	0.918352
cg07846921	0.00491124	0.00718339	0.495985
cg07846975	-0.00331521	0.00374552	0.378535
cg07846978	-0.00144067	0.00311535	0.644918
cg07846991	-0.00375392	0.0166138	0.821769
cg07847030	0.0104777	0.0111217	0.348752
cg07847038	6.16954e-05	0.00166592	0.970543
cg07847097	-0.0117271	0.00526154	0.0284026
cg07847101	-0.00299673	0.00361803	0.40978
cg07847146	0.00535792	0.00627568	0.395584
cg07847171	0.0057633	0.0276636	0.835454
cg07847233	-0.00540921	0.00260749	0.0409886
cg07847273	0.00184811	0.0041532	0.657436
cg07847284	0.00394063	0.00308493	0.204866
cg07847343	0.00150153	0.0046699	0.748577
cg07847366	-0.00296596	0.00395199	0.45498
cg07847414	0.000306203	0.00517002	0.952907
cg07847424	0.000722855	0.00170157	0.67202
cg07847451	0.0067561	0.0061915	0.278202
cg07847452	0.00835563	0.00887315	0.348966
cg07847482	-0.000614926	0.00371535	0.868927
cg07847590	0.00370008	0.00540069	0.495094
cg07847730	-0.00458717	0.00392754	0.246018
cg07847733	-2.84072e-07	0.0044906	0.99995
cg07847737	-0.00894835	0.0074001	0.229854
cg07847748	-0.00536172	0.014888	0.719618
cg07847788	0.000894233	0.00469308	0.849328
cg07847797	0.0542786	0.0338157	0.11209
cg07847809	0.00227034	0.00694199	0.74442
cg07847812	-0.00129561	0.00549811	0.814261
cg07847814	-0.00213945	0.00627273	0.733872
cg07847849	-0.000513031	0.00348411	0.883276
cg07847863	-0.00329687	0.00802636	0.682262
cg07847872	0.000750528	0.00752967	0.920831
cg07847890	0.00109755	0.00506057	0.828808
cg07847895	-0.0171615	0.0134436	0.205156
cg07847925	-0.00353973	0.0021857	0.10896
cg07847944	0.000830374	0.003155	0.793024
cg07847949	-0.000871254	0.00228982	0.70451
cg07847989	-0.00389343	0.0113026	0.731322
cg07848042	-0.00223964	0.00150976	0.141572
cg07848070	0.00587848	0.00517465	0.259069
cg07848105	-0.00585312	0.00348209	0.0963655
cg07848273	-0.00868203	0.00496767	0.084043
cg07848274	0.000720925	0.00314931	0.819472
cg07848310	-0.00288943	0.00659173	0.662226
cg07848404	-4.15417e-05	0.00449922	0.992654
cg07848409	-0.0184146	0.00839828	0.0310003
cg07848485	0.00158819	0.0214576	0.941168
cg07848527	-0.00460788	0.00468854	0.328434
cg07848566	0.00115488	0.00809466	0.886879
cg07848567	-0.00378321	0.00210622	0.0759329
cg07848601	-0.00133919	0.00205157	0.515631
cg07848608	0.0033418	0.00385846	0.38882
cg07848636	0.00106799	0.00422157	0.800877
cg07848655	-0.00297259	0.00369761	0.423633
cg07848657	0.00164243	0.00693798	0.813423
cg07848660	0.0118636	0.00865385	0.173929
cg07848706	0.00314757	0.00213433	0.143893
cg07848728	-0.00108713	0.0013079	0.408132
cg07848764	0.00252864	0.0107347	0.81433
cg07848854	0.0188672	0.00840806	0.0273748
cg07848888	-0.00947258	0.0076595	0.219523
cg07848981	-0.000800626	0.00417983	0.848545
cg07849000	0.000522951	0.00120103	0.664337
cg07849009	-0.00843587	0.00739581	0.257155
cg07849035	0.0086347	0.0123193	0.48523
cg07849049	0.00132326	0.00661508	0.841919
cg07849052	-0.0236013	0.00901326	0.0104167
cg07849077	-7.13494e-05	0.00499549	0.988637
cg07849112	-0.00234048	0.00516063	0.651299
cg07849136	-0.0136733	0.0154566	0.378799
cg07849177	-0.000968358	0.0016936	0.568949
cg07849237	-0.00662417	0.00481758	0.172663
cg07849278	0.00621954	0.00635998	0.330826
cg07849384	0.0024544	0.0187673	0.896251
cg07849409	0.000342845	0.00202317	0.865829
cg07849436	0.0211585	0.0129617	0.106213
cg07849438	-0.00232606	0.00314812	0.461974
cg07849471	-0.00267543	0.00411139	0.516932
cg07849534	0.00354745	0.00317228	0.266532
cg07849564	-0.00189766	0.0112982	0.867003
cg07849581	-0.00337229	0.00427189	0.432016
cg07849604	0.0121582	0.0113621	0.287546
cg07849616	-0.000747284	0.00471265	0.874375
cg07849728	0.0079774	0.0104851	0.448813
cg07849735	-0.000283604	0.00145055	0.845445
cg07849805	0.00221236	0.00126836	0.0846447
cg07849811	0.00319251	0.00690668	0.645067
cg07849823	-0.000389453	0.00154579	0.801678
cg07849827	-0.00681214	0.00458804	0.141222
cg07849887	0.00838583	0.00485017	0.0873604
cg07849890	-0.000558202	0.00861579	0.948491
cg07849904	0.000544814	0.00133589	0.684401
cg07849944	-0.00127467	0.00328665	0.699088
cg07849972	-0.004724	0.00214047	0.029947
cg07849997	-9.49398e-05	0.00457542	0.983493
cg07850114	0.0123704	0.00944916	0.193929
cg07850135	-0.00217641	0.00528665	0.681586
cg07850154	-0.0150516	0.00963858	0.122013
cg07850156	-0.0170046	0.00966027	0.081878
cg07850210	0.0018648	0.00483601	0.700728
cg07850221	0.00047301	0.00409725	0.908358
cg07850246	-0.00744768	0.00868319	0.393408
cg07850274	0.0329884	0.0184498	0.0772564
cg07850316	0.0070608	0.0085198	0.409513
cg07850323	0.00647528	0.00540907	0.234514
cg07850329	0.00388219	0.00371394	0.29878
cg07850363	0.0141103	0.00657775	0.0347273
cg07850407	0.00454096	0.00382059	0.237851
cg07850415	0.000510865	0.0015449	0.741683
cg07850418	-0.000320741	0.00156964	0.838564
cg07850447	-0.0297957	0.0165174	0.0747072
cg07850450	-0.0159892	0.00771461	0.0411706
cg07850454	-0.00242123	0.00426468	0.571674
cg07850464	0.00167738	0.00185916	0.369428
cg07850477	-0.00158673	0.00190891	0.408123
cg07850488	-0.00567509	0.0041478	0.174768
cg07850515	0.00029126	0.00463942	0.950086
cg07850533	-0.00326707	0.00362556	0.370012
cg07850534	0.000805451	0.00824518	0.922405
cg07850535	-0.00158532	0.00463266	0.733022
cg07850592	-0.00188032	0.00289661	0.517954
cg07850604	0.00185908	0.00198601	0.351818
cg07850607	0.0170124	0.0156719	0.280682
cg07850612	0.0153351	0.00575291	0.00915992
cg07850633	0.00361175	0.00603455	0.551053
cg07850799	-0.000901511	0.00484674	0.852875
cg07850832	-0.00152171	0.00626631	0.808701
cg07850863	0.000187724	0.00122957	0.879008
cg07850896	-0.00799023	0.0110127	0.470063
cg07850899	0.0069809	0.00744979	0.351321
cg07850948	0.000922173	0.00209826	0.661393
cg07850949	0.00465484	0.00452877	0.306875
cg07850967	-0.0242118	0.0159206	0.131941
cg07850982	-0.00306769	0.0028166	0.279097
cg07850987	-0.00266269	0.00427937	0.535427
cg07850988	0.00525618	0.00943936	0.579069
cg07851008	0.000283407	0.00116743	0.808762
cg07851017	-0.0130348	0.00670832	0.055239
cg07851057	-0.00237118	0.00296202	0.425587
cg07851066	0.00808192	0.0104201	0.440083
cg07851189	-0.00124658	0.00162058	0.443846
cg07851192	0.00110484	0.0114889	0.92361
cg07851243	0.000618	0.00128235	0.631068
cg07851244	0.000425754	0.00674181	0.949791
cg07851262	-0.0220114	0.0358107	0.540383
cg07851269	-0.00112502	0.0019964	0.574527
cg07851278	-0.00172029	0.00144119	0.235856
cg07851290	9.23686e-05	0.00582846	0.987392
cg07851361	-0.00259332	0.00716897	0.718421
cg07851374	-0.00171248	0.005042	0.734944
cg07851470	0.0034792	0.00702241	0.621537
cg07851521	-0.00109472	0.00871351	0.900311
cg07851567	-0.00135009	0.00519306	0.795495
cg07851575	-0.000518109	0.00661376	0.937739
cg07851586	-0.00282987	0.00374831	0.452305
cg07851597	0.00932325	0.00876583	0.290458
cg07851632	0.00298417	0.00792841	0.707544
cg07851675	0.0107841	0.00966158	0.267415
cg07851677	0.00107299	0.0079261	0.892629
cg07851738	0.00433299	0.00475924	0.365108
cg07851766	-0.0039508	0.00357846	0.272615
cg07851807	0.0216468	0.0191725	0.261977
cg07851808	0.000477165	0.00151643	0.753771
cg07851899	-0.0159331	0.00862847	0.0682087
cg07851948	0.00353141	0.0046721	0.451781
cg07851964	0.00853373	0.0102147	0.405759
cg07851983	-0.0012337	0.00462073	0.790107
cg07852015	-0.00480931	0.00610316	0.432836
cg07852085	-0.00126156	0.00149854	0.402175
cg07852087	0.00303984	0.00461193	0.511556
cg07852116	-0.000754515	0.00150532	0.617473
cg07852224	-0.00338593	0.00396939	0.395997
cg07852233	0.00477083	0.00601134	0.429565
cg07852266	0.00827349	0.00518811	0.114406
cg07852402	0.000444198	0.00130806	0.734987
cg07852422	0.008359	0.00450795	0.0670872
cg07852429	-0.000258033	0.00648143	0.968335
cg07852557	-0.00194493	0.00398466	0.626705
cg07852572	-0.0214021	0.0109208	0.0532247
cg07852628	0.000213833	0.00337706	0.949658
cg07852684	0.0175346	0.0130861	0.183755
cg07852735	1.42479e-05	0.00131944	0.991409
cg07852756	0.000561195	0.00113155	0.621179
cg07852757	-0.00119143	0.00225121	0.597988
cg07852774	0.0119865	0.0103417	0.249606
cg07852825	-0.00213839	0.00354072	0.547455
cg07852840	0.00141206	0.00747637	0.850635
cg07852945	0.00286884	0.00321886	0.375247
cg07852960	-0.00212908	0.00115687	0.0691207
cg07852972	0.00105318	0.00255527	0.681235
cg07853063	-0.00148605	0.0070791	0.83422
cg07853082	-0.00593703	0.00762448	0.438281
cg07853084	0.00368263	0.0037721	0.331631
cg07853091	-0.000267579	0.00487123	0.95632
cg07853095	-0.000765906	0.00384604	0.842617
cg07853246	-0.00189549	0.0015587	0.227246
cg07853294	0.00531455	0.0035175	0.13444
cg07853314	-0.00040141	0.0074761	0.957303
cg07853339	-0.00467549	0.00442717	0.293851
cg07853379	0.00251003	0.00608112	0.680799
cg07853397	-0.014726	0.00919873	0.11303
cg07853425	0.0157251	0.00824411	0.0597636
cg07853489	-0.00490543	0.00766874	0.524071
cg07853496	-0.000226409	0.00783214	0.977004
cg07853501	-0.00170513	0.00353239	0.630512
cg07853547	0.00208239	0.0187559	0.911852
cg07853571	0.00610068	0.00888385	0.494088
cg07853663	-0.00562867	0.00320979	0.0830221
cg07853668	-0.00137566	0.00436533	0.753415
cg07853743	0.000962159	0.00303351	0.751869
cg07853810	-0.000358172	0.00146833	0.807858
cg07853937	-0.000716211	0.00536902	0.894187
cg07853941	0.00791795	0.0072286	0.276381
cg07853955	-0.00414461	0.00472328	0.38264
cg07853992	0.00306518	0.00346907	0.379362
cg07854009	0.00632157	0.0050432	0.213387
cg07854068	-0.00776651	0.01071	0.470299
cg07854075	0.00374626	0.006466	0.563831
cg07854108	0.000734599	0.00179619	0.683563
cg07854113	0.00385622	0.00648527	0.553646
cg07854132	0.00176331	0.00207306	0.397334
cg07854182	0.00210598	0.00531977	0.693165
cg07854207	-0.00130079	0.00233719	0.579256
cg07854244	-0.00107773	0.00117298	0.360742
cg07854284	-0.00330374	0.00830213	0.69165
cg07854296	-0.00434795	0.00688879	0.529589
cg07854339	-0.00891642	0.00591008	0.135004
cg07854436	-0.00154003	0.00654863	0.81463
cg07854454	-0.000878132	0.00377302	0.81651
cg07854511	0.0125533	0.0110282	0.258125
cg07854515	-0.00206932	0.00397249	0.603751
cg07854534	0.00139425	0.00290864	0.632894
cg07854662	0.00508289	0.00407735	0.215884
cg07854670	-0.0046573	0.0043263	0.284676
cg07854829	-0.0390654	0.0457885	0.395908
cg07854831	0.00167379	0.00129602	0.199955
cg07854943	0.000431725	0.00255225	0.866067
cg07854954	0.00239527	0.00699582	0.732887
cg07854959	0.00328893	0.00276634	0.23771
cg07854989	0.00409543	0.00467754	0.383684
cg07855028	-0.00564985	0.00389103	0.150093
cg07855056	0.000401287	0.00228278	0.860869
cg07855074	0.0248241	0.0126809	0.0534818
cg07855121	-0.00748749	0.00421624	0.0792508
cg07855122	-0.00133846	0.00410819	0.745356
cg07855129	0.0011773	0.00387832	0.762189
cg07855221	-0.00389674	0.00605191	0.521343
cg07855242	0.0207401	0.0121362	0.0910246
cg07855250	-0.00326669	0.00842824	0.699267
cg07855294	0.000173003	0.00407636	0.966245
cg07855319	-0.010059	0.00582054	0.087501
cg07855322	0.00263019	0.00558286	0.638735
cg07855331	0.00044457	0.0116904	0.969752
cg07855337	0.00847777	0.00862619	0.328434
cg07855438	-0.00315567	0.00643765	0.625234
cg07855449	0.006113	0.00653221	0.351954
cg07855456	-0.00626916	0.0132702	0.637809
cg07855465	-0.00710085	0.0066749	0.290357
cg07855471	-0.00210268	0.00643507	0.744639
cg07855486	0.00678073	0.00357708	0.0613321
cg07855507	-0.00461601	0.00684653	0.501964
cg07855525	-0.00168913	0.00245687	0.493588
cg07855572	-0.00231439	0.0132992	0.862251
cg07855575	0.00317636	0.00746659	0.671588
cg07855626	-0.00429814	0.00353212	0.226944
cg07855639	0.00299677	0.00698873	0.669128
cg07855721	-0.00732399	0.00968221	0.45143
cg07855754	0.00143016	0.00993726	0.885897
cg07855824	-0.0253668	0.0153648	0.10235
cg07855874	0.00617657	0.00445488	0.169145
cg07855914	0.0133062	0.00933136	0.157457
cg07855920	-0.0107699	0.0114337	0.34883
cg07855931	-0.0264927	0.0156945	0.0949889
cg07855933	0.00670677	0.00536822	0.214889
cg07855940	-0.000163913	0.00351573	0.962921
cg07855967	-0.000282546	0.0012013	0.814606
cg07855993	-0.000185775	0.00149554	0.901428
cg07856006	-0.0113949	0.00712085	0.113175
cg07856138	0.00662629	0.00734405	0.369407
cg07856155	-0.0165673	0.0121396	0.175856
cg07856163	0.00216685	0.00382836	0.572851
cg07856168	0.0178864	0.0108723	0.103551
cg07856279	0.00129519	0.00486903	0.790864
cg07856280	0.0114322	0.00709789	0.110879
cg07856295	-0.0028517	0.00301751	0.347249
cg07856306	0.000748993	0.00302871	0.805261
cg07856387	-0.00784056	0.00567149	0.170372
cg07856421	0.000175294	0.00465833	0.970069
cg07856428	-0.00731059	0.00839306	0.386136
cg07856430	-0.00563539	0.00522903	0.284141
cg07856470	0.00990645	0.00979506	0.314643
cg07856521	-0.00114312	0.0084275	0.892418
cg07856552	0.00136345	0.00416394	0.74412
cg07856560	-0.00392033	0.00841712	0.642554
cg07856568	0.00736253	0.00488743	0.135581
cg07856599	-0.00671339	0.0044267	0.133001
cg07856616	0.00078362	0.00129096	0.545428
cg07856707	0.00103655	0.00659271	0.875431
cg07856714	9.67659e-05	0.0026253	0.970682
cg07856721	-0.00588054	0.00594824	0.325591
cg07856758	0.00290128	0.00193565	0.137529
cg07856761	0.0146615	0.0113059	0.198128
cg07856823	-0.0014898	0.0101104	0.883194
cg07856975	0.0065971	0.0049313	0.184448
cg07857040	-0.0123516	0.00720456	0.0900122
cg07857113	0.00817857	0.00517201	0.117435
cg07857129	-0.00201823	0.00479411	0.674807
cg07857137	0.00319328	0.00737697	0.66618
cg07857142	0.00190018	0.00239519	0.429742
cg07857181	0.00130511	0.00145195	0.371205
cg07857194	0.000495876	0.00210378	0.814214
cg07857225	0.00264598	0.00332018	0.427655
cg07857234	0.0032718	0.00245589	0.186265
cg07857243	-0.00153077	0.00188065	0.417891
cg07857251	-0.000341803	0.00159396	0.830708
cg07857267	-0.00206781	0.00353322	0.559895
cg07857331	0.0124374	0.0146269	0.397489
cg07857356	-0.00322822	0.00445953	0.471074
cg07857399	-0.000521322	0.00131409	0.692548
cg07857404	0.005181	0.00276299	0.0641283
cg07857444	-0.00388189	0.00361077	0.285309
cg07857446	-0.00385135	0.00501812	0.444868
cg07857469	0.00918639	0.00752806	0.225654
cg07857497	0.0180945	0.00991856	0.0715377
cg07857792	0.0130174	0.00920711	0.160976
cg07857942	-0.0028135	0.00341221	0.411888
cg07858052	0.00659482	0.00536598	0.222383
cg07858109	0.0179193	0.0131837	0.177595
cg07858145	-0.00133619	0.00650107	0.837636
cg07858195	-0.00870537	0.00576985	0.134981
cg07858205	-0.00207814	0.00178632	0.247862
cg07858300	0.014524	0.0102296	0.159237
cg07858412	0.000883029	0.00429798	0.837699
cg07858452	-0.00824024	0.0108486	0.449569
cg07858489	0.00940593	0.00664103	0.160248
cg07858613	-0.0117687	0.0223847	0.600401
cg07858619	-0.000105592	0.00467999	0.982051
cg07858678	-0.00686659	0.0132956	0.606845
cg07858687	-0.0161588	0.00794161	0.0449254
cg07858728	-0.00208242	0.00477187	0.663631
cg07858739	-0.00738772	0.0153462	0.631438
cg07858745	-0.00230494	0.00235976	0.331392
cg07858756	0.000103822	0.00311608	0.973497
cg07858778	-0.00284781	0.00382651	0.458742
cg07858796	-0.0136524	0.0132023	0.303959
cg07858848	-7.61229e-05	0.00527059	0.98851
cg07858872	-0.000895662	0.0105912	0.9328
cg07858900	-0.0281481	0.0147988	0.0604734
cg07858905	-0.00489472	0.00520752	0.349855
cg07858908	0.0131291	0.00915323	0.155054
cg07858952	-0.00180491	0.00409066	0.660143
cg07858972	-0.000106759	0.00390051	0.978227
cg07858973	0.00162285	0.00291359	0.578961
cg07859138	0.0127103	0.0105138	0.229973
cg07859177	0.0108581	0.00833602	0.196164
cg07859236	-0.000181483	0.0056869	0.974615
cg07859288	-0.00653801	0.0066226	0.326269
cg07859359	0.000137896	0.00129263	0.915289
cg07859360	-0.000863109	0.00503916	0.864401
cg07859364	0.0041706	0.00567035	0.464007
cg07859439	-0.0132891	0.0129105	0.306183
cg07859466	-0.00204257	0.00412954	0.622112
cg07859489	-0.0130442	0.0469713	0.781897
cg07859548	-0.0020238	0.00537522	0.707458
cg07859603	-0.00717623	0.0111541	0.521675
cg07859640	-0.00157938	0.0103805	0.879421
cg07859664	-0.000226061	0.00306441	0.941363
cg07859728	-0.000258514	0.00337856	0.939184
cg07859729	0.00114587	0.00642134	0.858787
cg07859753	-0.00837253	0.00862283	0.334254
cg07859799	-0.00273491	0.00346228	0.431725
cg07859818	-0.00199822	0.00621482	0.748584
cg07859876	0.00268863	0.00247476	0.280295
cg07859880	-0.00538716	0.00823794	0.514873
cg07859923	0.00880668	0.00977931	0.370318
cg07859951	-0.00525398	0.0131382	0.690209
cg07860043	0.00033026	0.00762454	0.965549
cg07860054	0.0193218	0.0104906	0.0689074
cg07860058	0.00205894	0.00501603	0.682469
cg07860105	-0.00660301	0.00368303	0.0764774
cg07860110	-0.00695474	0.00864915	0.423534
cg07860213	0.0109494	0.00851816	0.202057
cg07860222	-0.00244155	0.00423026	0.56532
cg07860291	-0.00224936	0.00349862	0.521962
cg07860667	-4.12348e-05	0.0058518	0.994394
cg07860673	-0.000445079	0.00312293	0.886999
cg07860708	0.00605016	0.00751982	0.423266
cg07860732	-0.00783355	0.00364796	0.0345445
cg07860833	0.00874074	0.00790878	0.272123
cg07860918	-0.00411714	0.00469185	0.382628
cg07860992	-0.00157826	0.00234169	0.502109
cg07861014	-0.0143098	0.00657065	0.0321247
cg07861166	0.00372621	0.00496718	0.455179
cg07861170	0.0020861	0.00707439	0.768787
cg07861180	-0.00683257	0.00395713	0.0877804
cg07861198	-0.00308993	0.00576404	0.593278
cg07861230	-0.000260305	0.0040025	0.948295
cg07861258	0.00356849	0.00446543	0.426387
cg07861288	-0.00268416	0.00266875	0.317313
cg07861321	-0.0046402	0.00481258	0.337627
cg07861329	-0.00470344	0.00406028	0.24987
cg07861343	0.00199281	0.0128782	0.877382
cg07861356	-0.013281	0.00938959	0.160804
cg07861373	-0.0198855	0.0129208	0.127424
cg07861390	-0.0142311	0.0103075	0.170922
cg07861456	-0.00407229	0.00394872	0.305262
cg07861484	-0.00374253	0.00595642	0.531441
cg07861506	0.00350639	0.00383497	0.363075
cg07861541	-0.0058918	0.0062643	0.349547
cg07861564	-0.000234832	0.00122454	0.848369
cg07861603	0.0247602	0.0230072	0.284817
cg07861658	0.00100784	0.0013954	0.472071
cg07861662	0.00356496	0.0080927	0.660656
cg07861681	0.00179859	0.00584708	0.759119
cg07861743	-0.0114184	0.0115281	0.324687
cg07861745	0.00323841	0.00746491	0.665495
cg07861756	0.00132412	0.00570257	0.81693
cg07861790	-0.00360336	0.00337045	0.287981
cg07861806	-0.00234607	0.00396897	0.555984
cg07861865	0.000379636	0.00870957	0.965332
cg07861868	-0.00173585	0.00369345	0.639544
cg07861968	-0.00321426	0.0037812	0.397624
cg07862031	0.000501959	0.00149115	0.73721
cg07862046	-0.00266511	0.00292247	0.364322
cg07862083	-0.000102655	0.00155787	0.947613
cg07862094	3.32014e-05	0.00165619	0.984052
cg07862100	-0.00251988	0.00705095	0.721671
cg07862129	0.00537343	0.00551183	0.332318
cg07862150	0.00770113	0.0076041	0.313983
cg07862235	0.00168771	0.00456056	0.712232
cg07862254	-0.00141949	0.00313742	0.652079
cg07862274	0.00547617	0.00402299	0.176959
cg07862302	0.00389072	0.00514545	0.451603
cg07862320	-0.000357485	0.00295411	0.90396
cg07862358	-0.000578943	0.00130874	0.659321
cg07862382	0.00385903	0.00333551	0.250458
cg07862423	0.00693743	0.00870151	0.427467
cg07862461	-6.47773e-06	0.00921059	0.99944
cg07862488	0.00321503	0.00347378	0.35726
cg07862526	0.0168644	0.0104336	0.109638
cg07862535	-0.000201599	0.00364364	0.956003
cg07862554	0.00207207	0.00275647	0.454252
cg07862555	0.00670333	0.0107008	0.532673
cg07862575	-0.00115344	0.00376806	0.760252
cg07862582	-0.00166176	0.00383727	0.666045
cg07862608	-0.000870256	0.001423	0.542421
cg07862612	0.0129171	0.0101323	0.205759
cg07862736	-0.00389316	0.0040551	0.339684
cg07862738	0.0134864	0.0134979	0.320496
cg07862767	-0.00706728	0.0055719	0.208046
cg07862768	0.00368547	0.009865	0.709618
cg07862773	0.00798058	0.00481047	0.100716
cg07862866	0.0127459	0.00767517	0.100381
cg07862889	0.00259235	0.00394173	0.512489
cg07862930	-0.0151006	0.0073716	0.0435259
cg07862977	0.00261027	0.00234288	0.268294
cg07863022	-0.0127627	0.0184134	0.490082
cg07863043	-0.0023157	0.00412489	0.57597
cg07863083	0.00510304	0.012689	0.688551
cg07863159	0.00199667	0.00405386	0.623582
cg07863193	-0.00402057	0.00384653	0.298805
cg07863240	0.00177986	0.00404525	0.661037
cg07863244	-0.00445282	0.00600189	0.460144
cg07863268	0.0182809	0.0127453	0.155063
cg07863318	-0.00698566	0.00389741	0.0765475
cg07863354	-0.00306319	0.00343908	0.375545
cg07863373	0.00953353	0.00491736	0.0557733
cg07863402	0.00433639	0.0067405	0.5217
cg07863409	0.00782974	0.0106974	0.46618
cg07863416	-0.00181397	0.0131326	0.890459
cg07863439	-0.023133	0.0171712	0.181414
cg07863488	0.000162372	0.00393537	0.967183
cg07863524	0.00311828	0.00357145	0.385005
cg07863534	0.000316713	0.00336615	0.925256
cg07863545	0.0398344	0.0140827	0.00580237
cg07863602	-0.00103434	0.00509061	0.839464
cg07863624	-0.00376137	0.00454212	0.409875
cg07863638	0.00899826	0.00769413	0.245398
cg07863765	-0.00583173	0.00430361	0.178901
cg07863834	-0.0259262	0.024235	0.287676
cg07863854	0.0042309	0.00565178	0.45612
cg07863877	-0.00439509	0.00475951	0.358336
cg07863927	0.00585511	0.00654787	0.373682
cg07863950	-0.000354733	0.00431376	0.93465
cg07863994	-0.000341534	0.00157719	0.829069
cg07864031	0.0035431	0.00165455	0.0350354
cg07864144	-0.0124745	0.00951891	0.193478
cg07864160	0.00106364	0.00297948	0.721965
cg07864168	-0.00708845	0.00351987	0.0471165
cg07864189	-0.000125923	0.00162845	0.938541
cg07864195	0.0240297	0.0141008	0.0919246
cg07864297	0.0106892	0.00855124	0.214644
cg07864323	-0.00298875	0.00142492	0.038852
cg07864327	0.00861267	0.00661603	0.196425
cg07864342	0.00565891	0.0107246	0.59908
cg07864377	-0.0159626	0.0108478	0.14476
cg07864400	-0.00509908	0.00680821	0.455901
cg07864429	-0.00527639	0.00969471	0.587658
cg07864467	0.00370159	0.00709852	0.603371
cg07864546	-0.00269735	0.00309806	0.386337
cg07864554	-0.0110962	0.00714237	0.123917
cg07864632	-0.00164922	0.00144959	0.258364
cg07864639	0.00211986	0.00985838	0.830246
cg07864647	-0.00810982	0.00487808	0.100011
cg07864765	0.00260266	0.00167636	0.124157
cg07864801	0.000849572	0.00588849	0.885616
cg07864846	-0.0013515	0.0069211	0.845634
cg07864883	0.00977108	0.0150344	0.51746
cg07864884	-0.0100505	0.00664721	0.134159
cg07864906	0.000953763	0.00523177	0.85577
cg07864948	0.00990095	0.0111434	0.376718
cg07864976	0.00233881	0.0024685	0.346028
cg07865063	0.0173853	0.00889059	0.0537369
cg07865065	-0.00841283	0.00651335	0.199907
cg07865091	-0.00213024	0.00228739	0.354277
cg07865161	0.0110817	0.0098943	0.265792
cg07865166	0.00609632	0.00430546	0.16036
cg07865216	0.0109028	0.00953641	0.256057
cg07865265	0.00480769	0.00688351	0.486767
cg07865267	-0.00265531	0.00629375	0.674142
cg07865275	-0.00971552	0.0108701	0.373905
cg07865294	0.00352332	0.00641898	0.584486
cg07865311	-0.00305655	0.00368812	0.40951
cg07865326	-0.00875388	0.00886849	0.326342
cg07865334	0.00428262	0.00398893	0.285959
cg07865344	-0.000592058	0.00419934	0.888205
cg07865390	0.00120613	0.000985445	0.224278
cg07865391	0.00275194	0.0020601	0.18509
cg07865412	0.00172674	0.00490415	0.725616
cg07865418	0.0180548	0.00658796	0.00744184
cg07865440	-0.00143568	0.00174957	0.414121
cg07865441	-0.00782255	0.00358841	0.0319619
cg07865444	-0.0078881	0.00921665	0.39443
cg07865479	-0.0014629	0.00461482	0.752002
cg07865517	0.0033124	0.00402785	0.413112
cg07865573	-0.00113011	0.00389848	0.772595
cg07865574	0.00167626	0.00643361	0.795057
cg07865580	-0.00366272	0.00500349	0.466116
cg07865600	0.00142286	0.00141848	0.318599
cg07865607	-0.00207975	0.0099343	0.834664
cg07865623	0.00675349	0.00972781	0.489378
cg07865630	0.0237343	0.0110821	0.0350154
cg07865653	0.001082	0.00417522	0.796134
cg07865711	0.0188208	0.00861626	0.031627
cg07865723	-0.0104078	0.00580394	0.0764107
cg07865738	0.0136433	0.0146275	0.35355
cg07865790	-0.00217423	0.00151793	0.155623
cg07865817	-0.00329761	0.00586357	0.575297
cg07865923	-5.91693e-05	0.00938233	0.994983
cg07866001	-0.0209266	0.0131546	0.115277
cg07866059	-0.00171868	0.00420566	0.683794
cg07866131	0.00166698	0.00162566	0.30801
cg07866137	0.00140304	0.00221642	0.528382
cg07866181	0.00755978	0.0120592	0.532374
cg07866206	-0.00029216	0.00367934	0.936892
cg07866207	-0.00342075	0.00576819	0.554695
cg07866212	-0.0104699	0.00966544	0.281697
cg07866246	0.00118302	0.00128814	0.360952
cg07866293	-0.0393187	0.0221023	0.0787418
cg07866306	-0.0195463	0.0117017	0.0984381
cg07866371	-0.0108524	0.00699349	0.124343
cg07866399	-0.00288852	0.00623431	0.644287
cg07866407	-0.00743443	0.0155745	0.634312
cg07866443	0.00879375	0.00879629	0.320223
cg07866446	0.00775335	0.00715815	0.281734
cg07866476	0.000290519	0.00406366	0.94317
cg07866489	0.000121345	0.00412414	0.976595
cg07866516	0.00268141	0.00471298	0.570862
cg07866519	-0.00108319	0.00509476	0.83213
cg07866524	0.00199554	0.00561103	0.722967
cg07866556	-0.0108727	0.00914141	0.237523
cg07866612	0.00449284	0.00632927	0.479695
cg07866630	0.00285818	0.00320287	0.37465
cg07866632	-0.0136745	0.00532931	0.0120029
cg07866705	0.00529993	0.00417879	0.208077
cg07866762	-0.000819867	0.00591141	0.890014
cg07866765	0.00551146	0.00504385	0.277538
cg07866782	0.000444461	0.00209127	0.83219
cg07866798	0.016887	0.0141308	0.235314
cg07866823	0.0137988	0.00727762	0.0612705
cg07866867	-0.00157446	0.00525958	0.765386
cg07866909	-0.00452992	0.00925463	0.625736
cg07867012	-0.00606912	0.00473619	0.203445
cg07867024	0.00490989	0.00402927	0.226306
cg07867036	-0.00489376	0.00437056	0.265919
cg07867072	0.000100209	0.00375468	0.978769
cg07867089	-0.00318646	0.00710468	0.654906
cg07867133	-0.000787563	0.00195768	0.688454
cg07867360	-0.00243179	0.00421312	0.565298
cg07867367	0.0112083	0.00858401	0.195089
cg07867420	0.00402242	0.00488951	0.412949
cg07867517	-0.00221033	0.00436455	0.613837
cg07867554	0.00153231	0.00525451	0.771274
cg07867558	0.00217462	0.00257255	0.400252
cg07867650	-5.40042e-05	0.0076397	0.994376
cg07867665	-0.000141687	0.00158791	0.929105
cg07867687	0.000533389	0.00302369	0.860387
cg07867876	-0.00192599	0.0026372	0.467157
cg07867940	0.00326021	0.00356445	0.362906
cg07868018	0.0040555	0.00495065	0.414919
cg07868041	0.0071903	0.00582912	0.220706
cg07868075	0.00598917	0.0047676	0.212398
cg07868088	-0.00746839	0.00653272	0.25608
cg07868107	0.00465479	0.00306668	0.132675
cg07868115	0.0034215	0.00399685	0.394322
cg07868155	-0.00178687	0.00840003	0.832041
cg07868195	0.000944287	0.00173465	0.587581
cg07868215	0.000771294	0.00584362	0.895298
cg07868273	-0.00146995	0.00220699	0.507147
cg07868339	-0.000615855	0.00391241	0.875286
cg07868348	0.0104832	0.00798196	0.192512
cg07868366	0.00649108	0.00475202	0.175472
cg07868478	-0.000105533	0.00221921	0.96218
cg07868561	0.0209442	0.0123751	0.0941399
cg07868587	0.00263297	0.00546427	0.631121
cg07868612	0.000939829	0.00987102	0.924366
cg07868624	-0.00163315	0.0118641	0.890832
cg07868652	0.00336925	0.00333772	0.315559
cg07868688	0.00159177	0.00134308	0.239181
cg07868747	-0.00267975	0.00618429	0.665857
cg07868857	-0.006457	0.00828596	0.437936
cg07868877	0.014571	0.00780991	0.0654528
cg07868885	-0.000789635	0.0013441	0.558402
cg07868917	0.00123258	0.0088184	0.889162
cg07868920	0.00104906	0.00152598	0.493617
cg07869023	0.00497212	0.00741327	0.504185
cg07869048	-0.0062093	0.00289589	0.0348081
cg07869078	-0.00378584	0.00360512	0.296567
cg07869104	-0.0315096	0.0110465	0.00541913
cg07869121	-0.000551503	0.00514851	0.914941
cg07869135	0.000847028	0.00142648	0.554194
cg07869140	-0.000549102	0.000910628	0.548082
cg07869172	0.000630128	0.00562401	0.911048
cg07869232	-0.00334516	0.00512872	0.515965
cg07869256	0.0137428	0.00752472	0.0712262
cg07869283	-0.00664657	0.00455663	0.14826
cg07869308	0.00289532	0.0019481	0.140834
cg07869311	-0.0190476	0.0102021	0.0652651
cg07869343	-0.0358846	0.0311234	0.252077
cg07869380	-0.0019488	0.00191809	0.312443
cg07869405	-0.00154021	0.00544861	0.778094
cg07869434	0.0171683	0.0170123	0.315692
cg07869457	0.00370843	0.006878	0.591145
cg07869461	0.010657	0.00588208	0.073472
cg07869548	0.00344948	0.00246534	0.165311
cg07869576	0.0011572	0.00149013	0.439516
cg07869603	0.00514053	0.00446775	0.253055
cg07869651	0.00601148	0.00653205	0.359959
cg07869659	0.000945126	0.00811158	0.907512
cg07869667	5.86103e-05	0.00281546	0.983439
cg07869675	-0.000184523	0.0145874	0.989936
cg07869676	-0.00485325	0.00808338	0.549801
cg07869695	0.0131771	0.00904923	0.148947
cg07869719	-0.00336748	0.00571372	0.557142
cg07869721	0.0105535	0.00729961	0.151838
cg07869723	5.44838e-05	0.00274065	0.984185
cg07869763	-0.0024801	0.00243295	0.310849
cg07869795	0.0037323	0.00691339	0.590669
cg07869814	0.0118963	0.00533088	0.0282131
cg07869830	-0.0063114	0.00586047	0.284482
cg07869839	-0.00941936	0.0069313	0.177672
cg07869856	-0.00617453	0.00725417	0.397012
cg07869907	0.00886884	0.0160097	0.581023
cg07870003	0.00664859	0.00307312	0.0332471
cg07870039	-0.0154909	0.00570899	0.00802718
cg07870074	-0.00110287	0.0024393	0.652305
cg07870129	-0.00282313	0.00798781	0.724622
cg07870177	0.000592121	0.00609035	0.922773
cg07870213	0.00221709	0.00955167	0.816994
cg07870233	-0.0040598	0.00501729	0.420629
cg07870237	-0.00579779	0.0043889	0.189962
cg07870293	0.000262846	0.00522299	0.959979
cg07870307	-0.00230063	0.00814112	0.778159
cg07870370	0.00416134	0.00585157	0.478894
cg07870378	-0.0127137	0.00676941	0.063717
cg07870479	-0.000517926	0.00593927	0.93071
cg07870482	-0.00431864	0.00387762	0.26846
cg07870528	-0.00382275	0.00429294	0.375668
cg07870541	-0.000548829	0.00976787	0.955322
cg07870561	-0.000339508	0.00697946	0.961315
cg07870585	-0.00227602	0.00570825	0.691073
cg07870603	-0.00422248	0.0034989	0.230779
cg07870611	-0.00242013	0.0015483	0.121661
cg07870633	0.00313038	0.00729346	0.668836
cg07870713	-0.00227415	0.00189738	0.233949
cg07870733	0.00794116	0.00601907	0.190519
cg07870757	0.00613656	0.00447998	0.174282
cg07870854	-0.00437522	0.00223635	0.0536247
cg07870914	0.0115134	0.00957842	0.23262
cg07870920	-0.0182526	0.0516377	0.724588
cg07870948	-0.000444449	0.00150906	0.769063
cg07870982	0.000443601	0.00229251	0.847019
cg07870985	-0.00464539	0.00292462	0.11583
cg07870999	0.00559502	0.00490072	0.256722
cg07871026	-0.0011529	0.00288039	0.689947
cg07871034	0.00329153	0.00539726	0.543549
cg07871059	-0.00327683	0.00441334	0.459795
cg07871067	0.00390488	0.0085887	0.650492
cg07871083	0.00763951	0.00740061	0.304802
cg07871104	0.00437319	0.00893006	0.625567
cg07871152	-0.00568745	0.0053818	0.293532
cg07871153	0.00352216	0.00399431	0.380318
cg07871202	-0.00170338	0.00449733	0.705793
cg07871236	0.00190515	0.00429576	0.658508
cg07871296	-0.00390576	0.0116494	0.738225
cg07871302	-0.00294999	0.002464	0.234467
cg07871313	-0.00717596	0.00631511	0.258945
cg07871324	-0.00130311	0.00175316	0.459305
cg07871357	0.00121652	0.0040388	0.763974
cg07871369	0.00424081	0.00440787	0.338666
cg07871384	-0.000771532	0.00130524	0.555984
cg07871393	0.00239616	0.00358665	0.505853
cg07871442	-0.00244649	0.00724006	0.736245
cg07871456	-0.0137506	0.0128241	0.286575
cg07871472	-0.000432355	0.00521329	0.934095
cg07871485	-0.00274527	0.00363294	0.451894
cg07871493	-0.00141618	0.00367936	0.701252
cg07871500	0.0023968	0.00134232	0.0776542
cg07871503	0.00378868	0.00748596	0.614063
cg07871526	0.00528454	0.00655688	0.422467
cg07871532	0.00203202	0.00486691	0.677329
cg07871575	0.000708625	0.00335852	0.833386
cg07871589	7.72194e-05	0.00579533	0.989399
cg07871590	-0.00214608	0.00158672	0.179714
cg07871612	0.00407963	0.0104701	0.69775
cg07871636	-0.00404237	0.00432746	0.352827
cg07871712	-0.00104964	0.00766698	0.891423
cg07871716	-0.00738398	0.00361851	0.0443206
cg07871717	0.0103117	0.00905118	0.257718
cg07871859	0.0122025	0.0157276	0.439933
cg07871865	-0.0111331	0.00568974	0.0535902
cg07871947	0.00288597	0.00601348	0.632491
cg07871971	0.0106724	0.00662395	0.110761
cg07872108	0.00152799	0.0038455	0.692086
cg07872115	0.0079427	0.00353246	0.0270717
cg07872264	0.00336434	0.00606177	0.580313
cg07872276	-0.000504731	0.00199192	0.800565
cg07872280	0.00351398	0.00376937	0.353789
cg07872302	-0.0105999	0.00943493	0.264328
cg07872305	-0.000235059	0.0174599	0.989289
cg07872308	-0.0128688	0.00692583	0.0665389
cg07872330	0.0055621	0.00665604	0.405643
cg07872373	0.00189118	0.00844261	0.823279
cg07872430	-0.0116988	0.0158304	0.461892
cg07872448	0.00321165	0.00398203	0.422134
cg07872475	0.0062969	0.00982183	0.523135
cg07872489	0.00123223	0.00291936	0.674001
cg07872499	-0.00584677	0.00808296	0.471408
cg07872503	0.00135323	0.00826204	0.870277
cg07872519	0.000631376	0.00807258	0.937839
cg07872558	0.00821581	0.0117085	0.484742
cg07872560	-0.0173128	0.0114389	0.133776
cg07872608	0.00310925	0.00439857	0.481531
cg07872652	0.000608271	0.00260652	0.816026
cg07872789	0.000666587	0.00464977	0.886338
cg07872794	-0.00385303	0.00378765	0.31185
cg07872799	0.0025531	0.00396154	0.520966
cg07872818	0.00618219	0.00834789	0.460948
cg07872854	-0.0135483	0.00596828	0.0256761
cg07872868	-0.0139093	0.00519437	0.00885935
cg07872930	0.0197055	0.00684304	0.00501081
cg07872945	-0.0195331	0.0116005	0.0958027
cg07872947	-0.00574286	0.00726184	0.431195
cg07872979	-0.00387294	0.00889515	0.664351
cg07872987	-0.00723102	0.00872871	0.409701
cg07873017	-0.00842169	0.00438936	0.0583068
cg07873041	0.00254793	0.00686652	0.711491
cg07873060	0.0121414	0.00802173	0.133762
cg07873068	0.00600558	0.00399466	0.136357
cg07873092	0.00573611	0.0077256	0.459796
cg07873128	0.000269009	0.00324997	0.934222
cg07873150	0.00174473	0.00422892	0.680937
cg07873154	0.0441138	0.0270476	0.106511
cg07873155	-0.00909299	0.0115168	0.431942
cg07873172	0.00570343	0.00543638	0.297027
cg07873178	-0.00521566	0.00358969	0.149833
cg07873181	0.00971694	0.00988325	0.328249
cg07873183	-0.00949175	0.00861884	0.273813
cg07873190	0.0251416	0.00680722	0.000385753
cg07873243	0.0058722	0.00513745	0.256166
cg07873247	0.0165076	0.00971098	0.0927248
cg07873251	0.00385707	0.00185511	0.0405465
cg07873290	-2.74919e-05	0.00152243	0.985634
cg07873320	-0.000815663	0.00694285	0.906749
cg07873325	0.019552	0.00770954	0.0129957
cg07873443	-2.64458e-05	0.00492512	0.995728
cg07873449	-0.00137019	0.00481525	0.776663
cg07873467	0.00375064	0.0047223	0.429216
cg07873488	0.00319814	0.00478238	0.505436
cg07873590	-0.000111055	0.00133624	0.933955
cg07873664	-0.00673386	0.00619914	0.280366
cg07873696	-0.00354361	0.00684432	0.605951
cg07873745	0.00274926	0.00245732	0.266303
cg07873768	0.00250869	0.00553372	0.651428
cg07873779	-0.00165957	0.0054829	0.762856
cg07873812	0.000943101	0.00137452	0.494456
cg07873848	0.0211593	0.00970672	0.0319684
cg07873900	0.00529395	0.00576551	0.361048
cg07873924	-0.002562	0.00740688	0.730257
cg07873926	0.000564634	0.00163679	0.730954
cg07873961	0.00252875	0.00143442	0.0814281
cg07874049	-0.00367777	0.00152751	0.0181664
cg07874106	-0.00716465	0.00488016	0.145679
cg07874127	0.00791185	0.0127891	0.537769
cg07874155	-0.000181081	0.00126814	0.886784
cg07874241	-0.000493176	0.00528807	0.92591
cg07874284	-0.000958505	0.00557564	0.863908
cg07874288	0.00738652	0.00498456	0.141985
cg07874294	0.00132451	0.00578686	0.819498
cg07874330	-0.0064316	0.00693119	0.356015
cg07874367	0.00697612	0.00489087	0.157344
cg07874386	0.010794	0.00856024	0.210698
cg07874445	0.000439575	0.00703078	0.950291
cg07874484	0.00229274	0.00487766	0.639496
cg07874492	-0.0016692	0.00458905	0.716938
cg07874507	0.00663832	0.0124232	0.594463
cg07874520	0.0057899	0.00455274	0.206855
cg07874609	-0.0137258	0.0105987	0.198729
cg07874646	0.00147253	0.00695613	0.832845
cg07874730	-0.00588229	0.00775831	0.450385
cg07874738	0.00276367	0.00451872	0.542394
cg07874755	0.00523233	0.0059723	0.383388
cg07874757	0.0006016	0.00351922	0.864662
cg07874772	-0.00765031	0.003633	0.0381048
cg07874896	-0.00249773	0.0018529	0.181153
cg07874900	0.0206731	0.00793634	0.0108085
cg07874964	0.000344285	0.0085523	0.967981
cg07874983	0.00620484	0.0129074	0.631923
cg07875068	0.0160713	0.00790104	0.0449905
cg07875069	0.0043231	0.00586363	0.46294
cg07875082	0.00223166	0.00578434	0.700578
cg07875090	0.00909856	0.00392486	0.022785
cg07875121	0.0204821	0.00977913	0.0391268
cg07875146	-0.00762273	0.00727535	0.297657
cg07875202	-0.000219286	0.00863636	0.979801
cg07875215	0.0044591	0.00416894	0.287758
cg07875261	0.00741879	0.00560914	0.189427
cg07875263	0.000528325	0.00633858	0.933764
cg07875328	0.00695886	0.00472761	0.144639
cg07875335	0.0110437	0.00738266	0.138299
cg07875362	0.00722223	0.00542203	0.186334
cg07875385	-0.00590291	0.00375708	0.119779
cg07875393	0.00329437	0.00607451	0.58898
cg07875569	-0.00122758	0.00199976	0.540908
cg07875585	0.00199492	0.00596592	0.738894
cg07875639	-0.00151478	0.00420852	0.719769
cg07875692	0.00803646	0.00724174	0.270168
cg07875759	0.00265417	0.00305238	0.386943
cg07875786	-0.00755119	0.00315856	0.0189727
cg07875806	0.00605037	0.00505792	0.234862
cg07875818	-0.00272598	0.00197739	0.171559
cg07875825	-2.91995e-05	0.00292067	0.992046
cg07875832	-0.00519248	0.00537363	0.336578
cg07875873	0.00424331	0.00803999	0.598999
cg07876055	-0.0134461	0.0184406	0.467863
cg07876105	0.0135046	0.00403542	0.00120998
cg07876131	0.00107787	0.00617786	0.861899
cg07876132	0.000203734	0.00125022	0.870929
cg07876144	-0.00916318	0.00773716	0.239517
cg07876162	-0.000115163	0.0038514	0.976214
cg07876223	-0.00180586	0.00590889	0.760626
cg07876287	0.00234683	0.00412044	0.570446
cg07876288	0.00736556	0.00546575	0.181291
cg07876289	0.00166941	0.00219695	0.449382
cg07876295	0.00547163	0.00382049	0.155675
cg07876320	-0.0048661	0.00417473	0.246959
cg07876340	-0.0161009	0.009898	0.107421
cg07876350	0.00144251	0.010279	0.888719
cg07876363	-0.00387395	0.00714454	0.58905
cg07876434	0.00152395	0.0031074	0.625067
cg07876458	0.00554803	0.00561408	0.325778
cg07876558	-0.00106254	0.00507649	0.834698
cg07876576	-0.00152507	0.00431566	0.724659
cg07876586	-0.00848956	0.00622839	0.176386
cg07876611	0.00181477	0.00412926	0.661396
cg07876660	-0.00343757	0.00532751	0.520464
cg07876665	-0.00217291	0.00642127	0.735883
cg07876733	0.00769848	0.00729061	0.293917
cg07876770	-0.00092223	0.00393437	0.815222
cg07876788	-0.026503	0.0166572	0.115219
cg07876820	0.00123291	0.00611365	0.840649
cg07876823	-0.000984984	0.00270742	0.716883
cg07876831	-0.0746023	0.0454083	0.104009
cg07876859	-0.00212286	0.00531938	0.690811
cg07876882	0.0062807	0.00839287	0.456275
cg07876896	0.00148689	0.00157506	0.347772
cg07876897	0.00082127	0.00155287	0.598241
cg07876898	-0.00150709	0.00207033	0.4686
cg07876903	-0.00253128	0.00127375	0.0500393
cg07876904	-0.0150801	0.0110047	0.174107
cg07876930	0.0124527	0.013209	0.348423
cg07876950	-0.00502413	0.00498863	0.316672
cg07877033	-0.0102175	0.0117555	0.387144
cg07877097	-0.0201914	0.0172945	0.246198
cg07877113	0.0100321	0.00932131	0.28479
cg07877179	-0.00255115	0.00857471	0.766779
cg07877229	-0.00339529	0.00376466	0.369607
cg07877243	-0.00290302	0.00240735	0.231125
cg07877257	-0.0178733	0.0161897	0.272641
cg07877356	-0.00566003	0.00785721	0.473234
cg07877431	0.000533458	0.00330583	0.872177
cg07877457	-0.0120982	0.00682501	0.079791
cg07877475	-0.00241862	0.00530887	0.649827
cg07877495	-0.0103458	0.00475669	0.0323433
cg07877497	-0.00780859	0.0151384	0.607294
cg07877517	0.00134186	0.00262174	0.610074
cg07877548	-0.00187489	0.00788382	0.812584
cg07877559	-0.00797562	0.00326079	0.0164624
cg07877573	-0.00515249	0.00470864	0.27686
cg07877629	-0.00542141	0.0108576	0.618815
cg07877645	0.00174218	0.00730471	0.812054
cg07877655	-0.00927596	0.00473316	0.0532224
cg07877725	-0.00264032	0.00706519	0.709531
cg07877847	-0.00225939	0.00113154	0.0489791
cg07877852	-0.000336541	0.00178245	0.850683
cg07877864	0.00927695	0.0109971	0.401217
cg07877878	-0.00316553	0.00607102	0.603401
cg07877900	0.00398195	0.00556041	0.475831
cg07877964	0.00917975	0.00454073	0.0462858
cg07877987	-0.007165	0.0163477	0.662265
cg07878017	-0.00273724	0.00609336	0.654392
cg07878019	-0.00195759	0.00828395	0.813747
cg07878065	0.00289991	0.0112554	0.797289
cg07878085	-0.0173759	0.0116343	0.138922
cg07878171	-0.0031611	0.00589673	0.593273
cg07878191	-0.0177885	0.0127063	0.165077
cg07878252	0.0161192	0.00832676	0.0561357
cg07878297	-4.65986e-05	0.00350831	0.989433
cg07878373	0.000457389	0.00130538	0.726896
cg07878378	0.000578952	0.00189011	0.760104
cg07878407	-0.0135057	0.0107888	0.213992
cg07878440	-0.00317204	0.00668625	0.636395
cg07878481	-0.0108801	0.00702386	0.125007
cg07878486	0.000261994	0.00101401	0.796728
cg07878514	0.0191305	0.014465	0.189455
cg07878537	-0.000913002	0.00329534	0.782392
cg07878540	0.00412719	0.00867794	0.635555
cg07878580	0.00701962	0.00400532	0.0831978
cg07878585	0.00652124	0.0118443	0.583331
cg07878587	0.0125814	0.0073492	0.0904693
cg07878625	0.00936596	0.0615427	0.879392
cg07878774	-0.0109004	0.00756289	0.153088
cg07878779	-0.00251848	0.00478156	0.599737
cg07878800	0.00200989	0.00402207	0.618537
cg07878848	0.00101314	0.00701641	0.885522
cg07878857	0.00376733	0.0041631	0.367999
cg07878951	-3.81996e-05	0.0107734	0.997179
cg07878955	-0.00105318	0.00294237	0.721258
cg07878960	0.0109988	0.00925952	0.23813
cg07879062	-0.00700563	0.00407103	0.0888329
cg07879070	-0.00046441	0.00794897	0.953545
cg07879114	0.00268588	0.00611002	0.661327
cg07879213	0.00221301	0.0120934	0.855229
cg07879256	-0.00550332	0.00364662	0.134882
cg07879269	-0.00933763	0.0054131	0.0880774
cg07879319	-0.000139048	0.00154257	0.928383
cg07879334	0.00866972	0.00675174	0.202526
cg07879351	0.0150895	0.00714173	0.0374771
cg07879399	-0.00941776	0.0056237	0.0975928
cg07879447	-0.000166234	0.00155155	0.914924
cg07879474	-0.00624686	0.00678505	0.359763
cg07879533	-0.00666822	0.00850696	0.435255
cg07879540	-0.00338088	0.00256836	0.191512
cg07879612	0.000219782	0.00442751	0.960523
cg07879640	0.00762766	0.00620076	0.221969
cg07879671	-0.00853821	0.00554641	0.127333
cg07879681	0.00123593	0.00241441	0.610019
cg07879706	0.0079697	0.011744	0.49918
cg07879720	-0.0115455	0.0136186	0.39889
cg07879727	-0.00108699	0.00155264	0.48574
cg07879739	-0.00449858	0.00261844	0.089347
cg07879785	0.0118628	0.00988315	0.233279
cg07879804	0.0239787	0.00999647	0.0185885
cg07879825	-0.00723426	0.00608798	0.237954
cg07879897	-0.00834612	0.0207474	0.688469
cg07879977	-0.00518047	0.00745382	0.488902
cg07880002	-0.00862863	0.00582018	0.141811
cg07880005	0.00476188	0.00274046	0.0858158
cg07880045	-0.00371164	0.00185565	0.0485995
cg07880061	-0.0007852	0.00131514	0.552027
cg07880064	-0.0131622	0.00703977	0.064891
cg07880098	-0.00492461	0.00588835	0.405261
cg07880104	0.00138834	0.00116101	0.235022
cg07880135	-0.000230544	0.00247474	0.925992
cg07880144	0.00142081	0.00567507	0.802899
cg07880190	0.000825565	0.00486145	0.865547
cg07880244	-0.00454254	0.00256834	0.0804546
cg07880297	-0.0202339	0.00771035	0.0102554
cg07880311	-0.00458333	0.00482003	0.344294
cg07880337	0.00275571	0.00304201	0.367499
cg07880341	0.00369103	0.00486379	0.449975
cg07880357	0.00199568	0.00149361	0.184985
cg07880384	-0.00172771	0.00455443	0.705355
cg07880408	0.00289651	0.00332945	0.386714
cg07880431	-0.000534521	0.00134021	0.690992
cg07880454	-0.00418849	0.00905614	0.644875
cg07880478	-0.00321085	0.00260298	0.220702
cg07880505	-0.00437755	0.00298394	0.145972
cg07880548	0.000994208	0.0021004	0.637154
cg07880590	-0.00685644	0.00752631	0.364815
cg07880611	0.0016915	0.00425645	0.692047
cg07880636	-0.015549	0.0104384	0.139947
cg07880659	-0.0182395	0.020007	0.364469
cg07880715	-0.00155352	0.00431305	0.719578
cg07880727	-0.0114616	0.0103431	0.270857
cg07880741	-0.00936457	0.00437556	0.0351377
cg07880753	-0.0131471	0.0120859	0.279684
cg07880787	0.0145103	0.00840334	0.0877658
cg07880854	0.00964396	0.00596363	0.109471
cg07880904	0.00107586	0.00617196	0.862024
cg07880943	-0.00260982	0.00283974	0.360619
cg07880956	0.0262212	0.00931568	0.00603651
cg07880971	-0.00719756	0.0176039	0.683647
cg07881013	-0.00660909	0.0036116	0.0706808
cg07881032	-0.0141111	0.0116382	0.228612
cg07881035	0.00371981	0.0031858	0.246149
cg07881040	0.00434211	0.00797872	0.587688
cg07881041	-0.00542844	0.00334222	0.107951
cg07881061	-0.000303938	0.00188148	0.872041
cg07881065	0.00876741	0.00859827	0.310712
cg07881093	-0.00309639	0.00626132	0.622181
cg07881152	-0.00814916	0.00498846	0.105956
cg07881161	0.0064551	0.00714998	0.369118
cg07881171	0.00143842	0.00153287	0.350646
cg07881210	0.0134585	0.0115665	0.247778
cg07881273	0.00122556	0.00112484	0.278922
cg07881342	0.00107832	0.00717853	0.880943
cg07881365	-0.0109301	0.00868818	0.211741
cg07881400	-0.0105767	0.0120734	0.383426
cg07881405	0.0333484	0.0150473	0.0292844
cg07881407	-0.00760039	0.0107192	0.480194
cg07881458	0.0106269	0.00622106	0.0911612
cg07881470	0.0089613	0.00975533	0.360842
cg07881483	0.00152355	0.00569131	0.789565
cg07881496	0.00547829	0.00526178	0.300691
cg07881541	-0.00131062	0.00551222	0.812622
cg07881563	0.00719078	0.00493043	0.148317
cg07881623	-0.0289821	0.020199	0.154921
cg07881626	-0.00335786	0.00376491	0.374916
cg07881650	0.00203671	0.00539623	0.706772
cg07881677	-0.00107196	0.00944608	0.90991
cg07881714	0.00136431	0.00745732	0.855263
cg07881817	-0.00667175	0.0109831	0.545132
cg07881863	-0.0045299	0.00273937	0.101808
cg07881873	0.00190967	0.0119434	0.873335
cg07881982	0.00032952	0.00108547	0.762178
cg07882010	-0.00334103	0.00514962	0.518182
cg07882059	0.00579486	0.00493727	0.24372
cg07882114	0.00211819	0.0056328	0.707798
cg07882171	0.00459373	0.00370998	0.218969
cg07882184	-0.00990772	0.0054437	0.0721926
cg07882213	0.0178895	0.0056025	0.0019598
cg07882243	-0.00235522	0.00864883	0.786024
cg07882302	0.00083519	0.00470858	0.859625
cg07882317	-0.00851667	0.00775893	0.275381
cg07882345	-0.0136272	0.00698476	0.0542764
cg07882382	0.000569653	0.00248681	0.819352
cg07882398	-0.0219697	0.012318	0.0779854
cg07882535	0.00374589	0.00437748	0.394504
cg07882635	-0.00228237	0.0013306	0.0898518
cg07882648	0.00963639	0.0049977	0.0570962
cg07882671	-0.00208902	0.00238838	0.384168
cg07882678	0.00117573	0.00363496	0.74713
cg07882687	-0.00291054	0.00458864	0.527555
cg07882712	0.000432464	0.00448516	0.923408
cg07882772	0.00017226	0.00503947	0.97281
cg07882781	0.000988126	0.00446377	0.825326
cg07882799	0.000212801	0.00509418	0.966775
cg07882806	0.00335837	0.0036528	0.360432
cg07882820	0.00610353	0.00806689	0.451324
cg07882831	-0.00153017	0.00103707	0.143693
cg07882838	-0.0293969	0.0602927	0.62708
cg07882850	0.0118015	0.0165621	0.478024
cg07882863	-0.00427084	0.00736795	0.563648
cg07882878	-0.000104194	0.00526736	0.984263
cg07883018	0.0066417	0.0038961	0.091818
cg07883031	-0.00070626	0.00570258	0.90172
cg07883117	0.0161516	0.0147808	0.277522
cg07883124	-0.00115362	0.00393859	0.770296
cg07883149	-0.0183516	0.0119465	0.128131
cg07883154	-0.0117001	0.00840169	0.167292
cg07883262	-0.0216668	0.0123584	0.0830884
cg07883333	-0.00410705	0.0054568	0.453694
cg07883385	0.0133461	0.0428885	0.756408
cg07883407	-0.0136272	0.00811644	0.0967481
cg07883408	-0.0146049	0.0185137	0.432332
cg07883457	0.00553643	0.00563734	0.328774
cg07883517	-0.000877559	0.00619147	0.887616
cg07883537	0.00106609	0.00612965	0.86233
cg07883552	-0.00275662	0.00360933	0.447084
cg07883600	0.000731555	0.0013332	0.584603
cg07883606	-0.00441086	0.00166713	0.00967149
cg07883622	-0.00439726	0.00709978	0.537303
cg07883627	0.00533922	0.00246534	0.0330691
cg07883662	0.00863491	0.0457738	0.850812
cg07883696	0.00317406	0.0021287	0.139558
cg07883762	-0.00243348	0.00394264	0.5387
cg07883772	0.0039896	0.00557898	0.476454
cg07883818	-0.00741531	0.00385383	0.057606
cg07883823	-0.00203616	0.004197	0.628792
cg07883832	-0.00411395	0.00218887	0.0635254
cg07883836	0.0105353	0.00695376	0.133385
cg07883844	-0.000653412	0.00198778	0.743162
cg07883869	0.00522427	0.00513594	0.31188
cg07883886	0.000788387	0.00815021	0.923162
cg07883894	0.00100201	0.00251862	0.691723
cg07883956	-0.00109676	0.00156061	0.484071
cg07883962	-0.00947138	0.00757509	0.21453
cg07884019	0.00288621	0.00243367	0.238871
cg07884022	-0.00482659	0.0038119	0.208825
cg07884070	-0.00176174	0.00335079	0.600385
cg07884091	-9.35012e-05	0.00282554	0.973677
cg07884116	0.000701027	0.00139705	0.617082
cg07884152	-0.00432549	0.00586387	0.462711
cg07884161	0.00543239	0.003194	0.09255
cg07884168	-0.0148974	0.009708	0.128524
cg07884197	0.0033588	0.00548415	0.541833
cg07884213	0.00039819	0.00124471	0.749807
cg07884255	-0.00806074	0.00609568	0.189511
cg07884306	0.0169538	0.0454656	0.710136
cg07884347	-0.0012104	0.00207835	0.561812
cg07884352	-0.00115884	0.00395067	0.769971
cg07884364	-0.000364658	0.00756132	0.961646
cg07884391	0.0187373	0.040548	0.645162
cg07884414	0.00181865	0.005501	0.741738
cg07884424	0.000142208	0.00640318	0.982332
cg07884432	0.0089194	0.00630011	0.160418
cg07884444	-0.0100521	0.0110314	0.364694
cg07884459	0.00614824	0.00488569	0.211607
cg07884470	-0.000406134	0.00353807	0.908876
cg07884474	-0.000525446	0.00112274	0.640952
cg07884487	-0.0032174	0.00328379	0.329911
cg07884637	-0.0134089	0.0111665	0.233083
cg07884641	-0.000870459	0.00142602	0.543181
cg07884673	-0.01246	0.00935195	0.186228
cg07884692	-0.00175423	0.00507815	0.730593
cg07884734	0.00198878	0.00523508	0.70495
cg07884735	-0.00711568	0.0051524	0.170803
cg07884745	-0.00430613	0.00829463	0.604977
cg07884764	-0.00930731	0.00494392	0.0630999
cg07884867	0.0095543	0.00730593	0.194405
cg07884979	0.0258275	0.0110418	0.0216233
cg07885039	0.000891587	0.00112955	0.432065
cg07885096	-0.00696036	0.0053566	0.19724
cg07885132	0.004638	0.00626541	0.461139
cg07885136	0.0115978	0.0104251	0.268994
cg07885141	-0.0028747	0.00614553	0.641118
cg07885166	-0.00260757	0.00298556	0.384852
cg07885191	0.00501196	0.00704184	0.47853
cg07885265	-0.00264635	0.00518753	0.611247
cg07885289	3.34276e-05	0.00172292	0.984565
cg07885326	0.00656735	0.00532738	0.220988
cg07885470	-0.00765051	0.00519691	0.144595
cg07885629	0.00738046	0.0051316	0.153954
cg07885630	-0.000127607	0.00607224	0.983282
cg07885635	0.0119186	0.013312	0.373082
cg07885741	0.00470701	0.0065572	0.474781
cg07885745	-0.00129352	0.00436379	0.767615
cg07885759	0.00733648	0.00429676	0.0913057
cg07885778	-0.000517609	0.00130573	0.692771
cg07885785	0.00286635	0.0079746	0.720141
cg07885792	0.00340218	0.00359905	0.347124
cg07885833	-0.00355251	0.00311438	0.257134
cg07885834	0.000352387	0.00593076	0.952756
cg07885911	0.00342858	0.00687542	0.619269
cg07885971	0.0123061	0.015285	0.422952
cg07886017	0.00370215	0.00674072	0.58426
cg07886100	0.0056576	0.0108323	0.602795
cg07886142	0.000302589	0.00648157	0.962872
cg07886144	0.00263973	0.00127387	0.0412064
cg07886153	-0.0197813	0.00853056	0.0227458
cg07886186	-0.100274	0.0506961	0.051099
cg07886195	0.0143018	0.0109901	0.196578
cg07886202	-0.00247671	0.00381179	0.517566
cg07886327	0.00227111	0.0079596	0.776069
cg07886337	-0.020793	0.0162958	0.205362
cg07886365	-0.00779538	0.0066285	0.242787
cg07886398	-0.0244202	0.0139036	0.0825387
cg07886485	-0.00261561	0.00869574	0.764291
cg07886529	-0.000149647	0.0010633	0.888402
cg07886581	-0.00558583	0.00382039	0.147314
cg07886696	0.000136715	0.00120097	0.90963
cg07886701	0.00234665	0.00800568	0.770126
cg07886712	-0.00422644	0.00344288	0.222912
cg07886756	0.00981947	0.00698128	0.163125
cg07886828	-0.00157408	0.00172975	0.365334
cg07886896	-0.00105782	0.00168122	0.53087
cg07886914	0.00238498	0.00508642	0.64032
cg07886929	0.000375166	0.00302213	0.901491
cg07887002	0.00959243	0.00864102	0.270013
cg07887012	0.00183331	0.00507747	0.718924
cg07887064	0.00116614	0.00545454	0.831209
cg07887129	-0.000925344	0.00511337	0.856815
cg07887163	0.00121057	0.00537585	0.822363
cg07887168	0.00819505	0.00753043	0.279487
cg07887208	0.00245308	0.00503762	0.627517
cg07887224	0.000790302	0.00538596	0.883682
cg07887243	-0.00875642	0.00769851	0.258486
cg07887247	-0.00648638	0.00458016	0.16029
cg07887349	0.019385	0.00917808	0.0375444
cg07887387	0.000694786	0.00437483	0.874183
cg07887517	0.00414559	0.0072615	0.569539
cg07887538	0.00278195	0.00640007	0.664875
cg07887542	-0.0016479	0.00445342	0.71226
cg07887608	-0.0112605	0.0123203	0.363252
cg07887744	-0.000176979	0.0050201	0.971958
cg07887752	-0.00819865	0.00376424	0.0321087
cg07887753	-0.00508714	0.00632364	0.423322
cg07887764	0.0269089	0.0404775	0.507946
cg07887806	-0.00732642	0.00917829	0.426908
cg07887856	-0.00136816	0.00476635	0.77476
cg07887891	-0.00551457	0.00593875	0.355679
cg07887899	0.00935556	0.00404722	0.0231628
cg07887910	0.000352144	0.00451164	0.937966
cg07887939	-0.00418936	0.00538321	0.438547
cg07887978	0.00401987	0.00326058	0.220945
cg07887985	-0.00153127	0.00512271	0.765715
cg07888040	0.0254439	0.0171703	0.141993
cg07888097	-0.00412382	0.00326025	0.209292
cg07888205	-0.00551791	0.00930569	0.554746
cg07888234	0.00133097	0.00306273	0.664952
cg07888246	0.00167893	0.00390207	0.668065
cg07888273	0.000519276	0.00274447	0.85037
cg07888289	0.00641686	0.00561156	0.255965
cg07888300	-0.000129215	0.00350615	0.970686
cg07888347	0.0031917	0.00337103	0.346362
cg07888376	-0.00059747	0.0129191	0.963219
cg07888543	0.00217835	0.00142655	0.130386
cg07888661	0.00667034	0.00521001	0.203845
cg07888679	-0.000610397	0.00383578	0.873933
cg07888692	0.00415986	0.00570186	0.467618
cg07888735	0.0027456	0.0043681	0.531286
cg07888738	-0.00716874	0.010339	0.489923
cg07888803	0.0135119	0.011453	0.241309
cg07888841	-0.00341437	0.00474632	0.473839
cg07888856	-4.67507e-05	0.00174877	0.978734
cg07888884	0.00885924	0.00657292	0.181209
cg07888912	-0.0138194	0.00900086	0.128327
cg07888917	0.0234365	0.00716733	0.00154236
cg07888926	0.00286086	0.00187927	0.131554
cg07888931	0.00479466	0.00422064	0.259075
cg07888957	0.00130498	0.00645699	0.840307
cg07888967	0.00101288	0.00156754	0.519879
cg07888968	-0.00924359	0.00511254	0.0740583
cg07889058	-0.000731767	0.00139435	0.601052
cg07889059	0.0122712	0.010974	0.266556
cg07889185	0.0139399	0.0172386	0.420926
cg07889201	-0.000382847	0.0018461	0.836196
cg07889250	8.35805e-06	0.00392732	0.998307
cg07889284	-0.0027113	0.00150939	0.0759205
cg07889329	0.000955371	0.00162342	0.557727
cg07889337	0.000678419	0.00107952	0.53136
cg07889368	0.00241454	0.00451597	0.594244
cg07889413	-0.0166876	0.0183302	0.365135
cg07889420	0.000115255	0.00304174	0.969861
cg07889432	-0.000126216	0.00861886	0.98835
cg07889442	-0.0024398	0.00535383	0.649734
cg07889469	-0.00213385	0.00211277	0.315307
cg07889477	0.000335664	0.0028734	0.907274
cg07889482	-0.0108509	0.0156437	0.489765
cg07889504	0.00018316	0.00116608	0.875551
cg07889505	-0.00385217	0.0150826	0.799014
cg07889615	0.0119432	0.00617137	0.0562071
cg07889765	-0.0138987	0.0159753	0.386688
cg07889790	-0.0143666	0.0759814	0.85047
cg07889826	0.0019345	0.00317485	0.543901
cg07889827	0.0152376	0.00745898	0.0440929
cg07889862	-0.000629126	0.00246597	0.799231
cg07889869	-0.0103623	0.00446812	0.0227292
cg07889885	-0.00171602	0.00451368	0.704738
cg07889938	0.0180929	0.00852577	0.0366686
cg07889996	0.000956928	0.00171195	0.577618
cg07890029	-0.00684526	0.00736354	0.355142
cg07890032	0.000271138	0.00182228	0.882064
cg07890065	-0.00201897	0.00353302	0.569162
cg07890092	0.00250166	0.00141441	0.0804483
cg07890104	0.00810493	0.00799555	0.313546
cg07890107	0.00611663	0.00740268	0.41091
cg07890131	-0.0049617	0.0049823	0.322077
cg07890210	0.00671794	0.01664	0.687407
cg07890233	-0.00300527	0.00555403	0.589823
cg07890238	2.98728e-05	0.00250961	0.99053
cg07890281	-0.00389108	0.0142978	0.786155
cg07890284	0.00172854	0.00614229	0.77906
cg07890336	0.000118225	0.00131827	0.928746
cg07890447	0.0024646	0.0087868	0.779769
cg07890457	0.00124353	0.00560631	0.824982
cg07890463	-0.0010321	0.00562501	0.854845
cg07890490	-0.000297422	0.00137231	0.828925
cg07890514	-0.00131482	0.0012207	0.284412
cg07890549	-0.00317858	0.00875377	0.717404
cg07890553	0.00337627	0.0097466	0.729875
cg07890573	-0.0011035	0.0015802	0.486833
cg07890587	0.108763	0.0514061	0.0372227
cg07890600	-0.00622884	0.00525691	0.239289
cg07890622	-0.0126355	0.00716848	0.0814726
cg07890724	0.00582983	0.0080013	0.468197
cg07890780	0.0018913	0.00416	0.650501
cg07890797	-0.00108963	0.00163411	0.506664
cg07890827	0.000495705	0.00181935	0.785912
cg07890839	-0.00140301	0.00701627	0.841974
cg07890862	-0.0125851	0.0141637	0.376697
cg07890931	-0.00120494	0.00646548	0.852592
cg07890947	-0.0133185	0.0126513	0.295375
cg07890954	-0.00115965	0.00616466	0.851226
cg07890967	0.0157932	0.0074788	0.0375778
cg07891033	-0.0118074	0.00968541	0.226103
cg07891044	0.00794672	0.00523204	0.132425
cg07891048	0.00320903	0.00541217	0.554767
cg07891064	0.00262107	0.0068638	0.70349
cg07891069	-0.00312935	0.00477014	0.513537
cg07891080	0.00387455	0.00318727	0.227413
cg07891081	-0.00333795	0.00297401	0.264792
cg07891120	0.00805424	0.00703072	0.255111
cg07891137	0.000762038	0.0036131	0.833451
cg07891179	5.72316e-05	0.010586	0.995699
cg07891248	-0.00253206	0.00516969	0.625516
cg07891268	-0.00372798	0.00656408	0.571541
cg07891271	-0.025829	0.0155911	0.101193
cg07891288	-0.0129596	0.00665462	0.0547047
cg07891369	-0.00700336	0.00597222	0.244135
cg07891457	0.00484043	0.0044706	0.281923
cg07891473	-0.00147361	0.00272934	0.590636
cg07891480	0.000621531	0.00618468	0.920182
cg07891483	0.0167936	0.011962	0.163906
cg07891491	0.0154637	0.0123865	0.215222
cg07891507	0.00314676	0.0021993	0.15607
cg07891518	0.0021901	0.00328966	0.50733
cg07891531	0.00562067	0.00793737	0.480759
cg07891533	0.0139355	0.0103963	0.183597
cg07891540	-0.00735592	0.00499164	0.144185
cg07891543	-0.00356178	0.00671133	0.59697
cg07891615	0.00543822	0.00503495	0.283085
cg07891627	0.00535457	0.00494284	0.281669
cg07891654	0.00107777	0.0074704	0.88562
cg07891658	0.00146609	0.00621129	0.813959
cg07891670	0.00697774	0.0118098	0.556156
cg07891716	0.0204937	0.0141058	0.149861
cg07891737	0.00187474	0.00383321	0.626016
cg07891774	-0.0209031	0.00935806	0.0280675
cg07891820	-0.00188856	0.00290901	0.517913
cg07891854	-0.0150549	0.014814	0.312322
cg07891862	0.015138	0.0135549	0.267158
cg07891883	-0.00123101	0.00621136	0.843361
cg07891904	-0.00553357	0.00821786	0.502503
cg07891911	0.00640357	0.00804826	0.428403
cg07891953	-0.00668422	0.00312026	0.0349715
cg07891971	0.00442704	0.00455744	0.334048
cg07891983	-0.00454712	0.00303894	0.138198
cg07892051	0.00204464	0.0055775	0.714817
cg07892126	-0.00135105	0.00403508	0.738561
cg07892139	0.00468703	0.00595337	0.433251
cg07892140	0.00215915	0.0100929	0.831104
cg07892163	0.00144066	0.00405313	0.723116
cg07892167	-0.00445317	0.00801814	0.580055
cg07892181	-0.0123619	0.0100596	0.222436
cg07892276	0.0132792	0.00594175	0.027986
cg07892295	0.00457546	0.005429	0.401662
cg07892307	-0.00622837	0.00740483	0.402585
cg07892321	0.00619554	0.00760731	0.417628
cg07892339	0.00174952	0.00147724	0.239512
cg07892374	-0.00941671	0.0119802	0.433988
cg07892402	-0.00695575	0.00757496	0.361023
cg07892412	0.012231	0.00514692	0.0196776
cg07892413	0.00283787	0.00170301	0.0992328
cg07892422	0.00446836	0.00336432	0.187599
cg07892425	-0.00281211	0.00802676	0.726929
cg07892449	-0.0059361	0.00379603	0.121503
cg07892451	0.00101228	0.00325461	0.756522
cg07892496	-0.000143401	0.00111538	0.897998
cg07892579	-0.0131305	0.0118109	0.269319
cg07892597	0.00795202	0.00866769	0.361453
cg07892669	0.0063496	0.00395431	0.111954
cg07892720	0.0182029	0.0132623	0.173425
cg07892738	-0.0168568	0.0107558	0.120691
cg07892785	0.0040455	0.00438777	0.359081
cg07892789	-0.000156692	0.00474968	0.973758
cg07892803	0.0066905	0.00829546	0.422139
cg07892879	0.00349425	0.00419612	0.407275
cg07892915	-0.00718414	0.00621257	0.250688
cg07892940	-0.00332969	0.0121769	0.78516
cg07892964	-0.0107614	0.0389559	0.783014
cg07893009	0.00347468	0.0045553	0.44766
cg07893044	-0.0030806	0.00574135	0.592939
cg07893051	0.00024829	0.00518123	0.961889
cg07893062	0.00548326	0.0043569	0.21157
cg07893128	0.00900475	0.0124049	0.469846
cg07893149	0.00278527	0.00134624	0.0415215
cg07893159	-0.010443	0.00612486	0.0917585
cg07893176	0.0109446	0.00914784	0.234787
cg07893230	0.00489662	0.00477637	0.308122
cg07893252	0.000388327	0.00359641	0.914263
cg07893425	0.00524569	0.00626211	0.404502
cg07893471	-0.00246099	0.00398634	0.538612
cg07893474	0.000654528	0.00943879	0.944875
cg07893512	-0.0135035	0.00992351	0.177104
cg07893565	-0.0013612	0.00506376	0.788711
cg07893572	0.000882353	0.00462367	0.8491
cg07893575	0.0118792	0.00630198	0.0627692
cg07893584	0.000832086	0.00239734	0.729364
cg07893689	0.011774	0.0122432	0.33888
cg07893709	-0.00263472	0.00222415	0.239403
cg07893726	-0.00233963	0.00615246	0.704667
cg07893738	0.00392022	0.00579583	0.50059
cg07893801	0.0077123	0.0111617	0.491429
cg07893813	0.00124048	0.00188473	0.512164
cg07893836	0.0150706	0.00795567	0.0615052
cg07893892	-0.00109509	0.00205764	0.595939
cg07893898	0.0142061	0.0112846	0.211435
cg07893900	-0.000380794	0.00287758	0.895028
cg07893916	-0.0151321	0.00914844	0.101718
cg07893921	0.0014726	0.00309709	0.635637
cg07893949	-0.00697625	0.00612973	0.258203
cg07893968	0.0027449	0.00323096	0.397902
cg07893985	0.0135447	0.0116933	0.249903
cg07893986	0.00302491	0.00463944	0.516121
cg07893990	0.00331025	0.00376841	0.382134
cg07894004	-0.018769	0.0134387	0.166074
cg07894030	-0.00322939	0.00347193	0.35487
cg07894089	-0.017724	0.00906655	0.0538083
cg07894162	0.0012059	0.00217528	0.580751
cg07894204	0.0238733	0.0249381	0.341067
cg07894214	-0.0102996	0.00800473	0.201615
cg07894309	-0.00240712	0.00339047	0.479623
cg07894331	-0.00420209	0.00376429	0.267366
cg07894334	0.00440068	0.00946536	0.643147
cg07894338	-0.00735472	0.00470708	0.121806
cg07894352	-0.00954721	0.00722663	0.189927
cg07894391	0.00921014	0.0059085	0.122675
cg07894398	-0.00422028	0.00711957	0.554871
cg07894497	-0.00736715	0.00643241	0.255219
cg07894501	-0.00404092	0.00172982	0.021789
cg07894504	0.00236363	0.00360633	0.513932
cg07894516	0.000247035	0.00441434	0.9555
cg07894530	-0.00446282	0.00507777	0.381879
cg07894537	-0.0183239	0.0174473	0.296517
cg07894567	0.00646175	0.00425182	0.132197
cg07894586	0.0017426	0.00763104	0.819905
cg07894624	-0.0128605	0.0108298	0.238259
cg07894651	0.012362	0.00946635	0.195033
cg07894663	-0.00965278	0.00668127	0.152119
cg07894669	0.00604948	0.00724165	0.405796
cg07894685	9.50715e-05	0.00502893	0.98496
cg07894717	-0.00377089	0.00363367	0.302255
cg07894726	0.000101339	0.00132704	0.939304
cg07894813	-0.000670633	0.00445191	0.880609
cg07894846	-0.00953372	0.004887	0.0542955
cg07894883	0.00624628	0.00798206	0.436022
cg07894916	-0.00985357	0.00767495	0.202599
cg07894945	0.0103887	0.00979714	0.291904
cg07894967	0.000885247	0.0112391	0.9374
cg07894983	0.00232918	0.00427148	0.586952
cg07895006	-0.00585223	0.00561865	0.300496
cg07895124	-0.000524894	0.00605201	0.931085
cg07895132	9.08769e-05	0.00435121	0.983385
cg07895138	0.0123961	0.00379246	0.00154857
cg07895143	-0.00242155	0.00516224	0.64018
cg07895164	0.0169072	0.01023	0.101993
cg07895169	0.00261447	0.00225625	0.249721
cg07895203	-0.014192	0.0157252	0.369282
cg07895205	0.00619017	0.0293851	0.833648
cg07895206	-0.0047981	0.00414484	0.250192
cg07895210	0.0139228	0.0131057	0.291018
cg07895227	-0.00375505	0.00260383	0.152857
cg07895260	0.00275882	0.00523188	0.59932
cg07895284	-0.003143	0.00574508	0.585727
cg07895329	0.0218226	0.0190849	0.255989
cg07895499	-0.00800204	0.00496142	0.110399
cg07895504	0.00727163	0.00998461	0.468396
cg07895523	0.000464992	0.0017118	0.786543
cg07895538	-0.00126174	0.0051544	0.807197
cg07895576	0.00557348	0.00386122	0.152485
cg07895605	-0.0084588	0.00417545	0.045845
cg07895657	0.00778132	0.0116247	0.505025
cg07895681	0.000781887	0.00875399	0.929035
cg07895684	0.00410298	0.00301285	0.176769
cg07895719	0.007915	0.00997339	0.429581
cg07895786	0.000253836	0.00383647	0.947399
cg07895807	0.000192587	0.00382779	0.959988
cg07895913	-0.083139	0.0325108	0.0122827
cg07896009	0.00466426	0.0083244	0.576707
cg07896068	0.00654089	0.00679325	0.338291
cg07896091	-0.00724889	0.00879092	0.41186
cg07896092	-0.00466973	0.00387978	0.232006
cg07896099	-0.00144786	0.0033751	0.668997
cg07896108	-0.00143696	0.0024313	0.556036
cg07896133	0.001466	0.00408511	0.720565
cg07896193	0.00252728	0.0056624	0.65647
cg07896268	0.00233103	0.00273599	0.39656
cg07896312	-0.00121513	0.00155858	0.43772
cg07896351	-0.00249745	0.00951746	0.793628
cg07896369	0.00250941	0.00505259	0.620682
cg07896382	0.0034069	0.00716511	0.635633
cg07896386	-0.00657846	0.00469414	0.164646
cg07896396	0.00170556	0.00572879	0.766629
cg07896398	0.000731085	0.00577549	0.899562
cg07896438	0.00828477	0.0056421	0.145606
cg07896448	0.00406191	0.00512292	0.43
cg07896461	0.00596644	0.00493544	0.229977
cg07896482	-0.00653966	0.00652352	0.318895
cg07896612	0.00601512	0.00694153	0.388577
cg07896619	0.000372664	0.0017843	0.835048
cg07896620	-0.00180447	0.00543746	0.740795
cg07896667	-0.0055113	0.00344707	0.113483
cg07896678	0.00949143	0.00837509	0.260204
cg07896713	0.00555684	0.00571093	0.333242
cg07896717	0.00140148	0.0077789	0.857443
cg07896735	-0.00183064	0.00181839	0.316852
cg07896819	-0.00550351	0.0103529	0.596363
cg07896832	-0.00739953	0.0103845	0.478026
cg07896855	0.0100829	0.0111801	0.369622
cg07896967	0.00764772	0.0134842	0.572065
cg07896984	-0.00985276	0.00404057	0.0167832
cg07897048	-0.00246765	0.00216896	0.258365
cg07897063	-0.00245978	0.00308568	0.427529
cg07897069	0.00423063	0.00727384	0.562325
cg07897077	0.001409	0.00408705	0.731116
cg07897132	-0.00384191	0.00482804	0.428344
cg07897169	-0.00619417	0.00347795	0.0784058
cg07897180	-0.00142712	0.00886448	0.872472
cg07897181	-0.00454797	0.00553892	0.413837
cg07897193	-0.000475763	0.00126441	0.70763
cg07897247	0.00680377	0.00477657	0.157907
cg07897248	-0.00258974	0.00348675	0.459641
cg07897296	0.0012323	0.00195445	0.530015
cg07897309	-0.00310165	0.00474161	0.51475
cg07897354	0.00136401	0.00157342	0.388376
cg07897372	0.00209405	0.00304954	0.494112
cg07897389	0.0104449	0.00506191	0.0420525
cg07897402	-0.00595698	0.0109474	0.587734
cg07897414	6.42019e-05	0.00335713	0.984786
cg07897448	0.000715414	0.00138896	0.607808
cg07897452	0.000121629	0.00199825	0.951604
cg07897508	0.00943203	0.00898329	0.296647
cg07897530	0.00902288	0.00848235	0.290397
cg07897643	0.006241	0.00628478	0.323448
cg07897659	0.00192169	0.00141868	0.179064
cg07897690	0.000929337	0.00303149	0.75991
cg07897695	-0.0121037	0.00845638	0.155924
cg07897699	-0.00553354	0.00470828	0.24309
cg07897701	-0.00416661	0.00518573	0.423889
cg07897734	0.00406166	0.00639901	0.527268
cg07897800	-0.00224185	0.00804708	0.781219
cg07897831	0.000844718	0.00126735	0.506841
cg07897837	1.85611e-05	0.00113325	0.98697
cg07897848	-0.0026293	0.00310518	0.39946
cg07897858	0.00088122	0.00401809	0.82692
cg07897871	-0.00165134	0.00295784	0.578079
cg07897890	0.00174379	0.0030475	0.568659
cg07898018	-0.000208888	0.00160394	0.896682
cg07898057	0.00498166	0.0022476	0.0292704
cg07898084	0.000124137	0.00138261	0.928665
cg07898087	0.00377108	0.00561783	0.503828
cg07898104	0.00236551	0.00223826	0.293504
cg07898108	0.00899827	0.00549221	0.104957
cg07898120	0.0013473	0.00426444	0.752807
cg07898135	-0.00387989	0.00364674	0.290302
cg07898144	-0.0135891	0.0057208	0.0197278
cg07898145	0.00261692	0.0104804	0.80341
cg07898252	-0.0181906	0.0128434	0.160247
cg07898264	-0.00987098	0.0077695	0.207302
cg07898303	0.0104951	0.00702934	0.139042
cg07898360	0.00346817	0.00625179	0.58049
cg07898419	0.00938816	0.0105375	0.375426
cg07898425	-0.00535627	0.00592596	0.368563
cg07898446	-0.00582939	0.00554076	0.295671
cg07898500	0.0044894	0.00415646	0.283082
cg07898501	0.00736317	0.00726897	0.313889
cg07898573	0.000605246	0.00191275	0.752436
cg07898617	0.00100362	0.00474912	0.833126
cg07898627	-0.00557642	0.00449576	0.218171
cg07898631	0.00439931	0.00788443	0.578295
cg07898632	-0.00204302	0.00503619	0.685982
cg07898651	-0.000859068	0.00132253	0.517685
cg07898656	-0.00559746	0.00573523	0.331781
cg07898713	0.0101564	0.00531758	0.0594327
cg07898722	0.00314811	0.00806463	0.697225
cg07898729	-0.00882029	0.0031387	0.00611546
cg07898743	0.00402671	0.00434507	0.356631
cg07898764	-0.000734283	0.00491412	0.881565
cg07898796	0.00071148	0.00148018	0.631956
cg07898857	-0.00107242	0.00096139	0.267713
cg07898887	0.00459423	0.00546842	0.403134
cg07898949	-0.0126034	0.0070569	0.0775891
cg07898952	0.00505771	0.00477426	0.292363
cg07898974	0.00773805	0.00408469	0.0614938
cg07899016	0.00293066	0.00842857	0.728901
cg07899060	-0.00296677	0.00417106	0.478816
cg07899076	0.00128825	0.00279144	0.645593
cg07899077	-0.0026927	0.0049229	0.585796
cg07899100	0.00307561	0.00813465	0.706287
cg07899102	-0.00330903	0.00456848	0.470815
cg07899240	0.000813939	0.00748806	0.913692
cg07899244	-0.0105026	0.00980263	0.286952
cg07899263	0.00142841	0.00628808	0.820831
cg07899272	-0.00367671	0.00718948	0.610366
cg07899342	-0.00255469	0.00401608	0.526371
cg07899344	0.00319515	0.00523354	0.543113
cg07899357	0.00434199	0.00603942	0.474104
cg07899389	-0.0028134	0.00735402	0.702974
cg07899404	0.00989886	0.0105304	0.349804
cg07899411	-0.00216911	0.00442983	0.625607
cg07899429	-0.00457403	0.00500707	0.363497
cg07899449	0.00368476	0.0018153	0.0454282
cg07899451	0.00261592	0.00360635	0.470176
cg07899459	-0.00352801	0.00374028	0.348166
cg07899532	0.00190202	0.0120827	0.875281
cg07899551	-0.00526818	0.0126774	0.678758
cg07899617	-0.0179653	0.0140318	0.203832
cg07899624	-0.00826229	0.00747554	0.272101
cg07899664	-0.00715471	0.00908033	0.432876
cg07899681	0.000328186	0.00510538	0.948893
cg07899729	0.00530501	0.00265144	0.0485316
cg07899794	0.0011158	0.00272077	0.682738
cg07899804	-0.00622351	0.00440315	0.1611
cg07899893	0.00109319	0.0011645	0.35045
cg07899896	0.00696379	0.00833235	0.405583
cg07899956	0.000388734	0.00196565	0.843692
cg07899983	0.00179724	0.00347545	0.606381
cg07899984	0.00116398	0.00619281	0.851348
cg07899997	0.00403004	0.00263918	0.130388
cg07900024	-0.014489	0.0103827	0.166419
cg07900067	0.0120785	0.00679175	0.0788294
cg07900121	-0.00540719	0.00382248	0.160762
cg07900163	-0.00053878	0.00405635	0.894639
cg07900189	-0.00552934	0.00396695	0.166912
cg07900197	-0.00619691	0.0132852	0.642057
cg07900259	-0.000826873	0.00370172	0.823767
cg07900281	-0.000281329	0.00265556	0.915874
cg07900312	-0.00214235	0.00494591	0.665973
cg07900328	-0.00636709	0.00543172	0.244314
cg07900344	-0.00938148	0.00443557	0.0372847
cg07900372	-0.0128757	0.00860003	0.137969
cg07900379	-0.00529857	0.00379475	0.16618
cg07900392	-0.00268762	0.0076437	0.725979
cg07900444	0.01275	0.00576536	0.0296236
cg07900484	0.00141296	0.00528886	0.789981
cg07900617	-0.0120861	0.00954361	0.208749
cg07900624	-0.0020943	0.00151022	0.169061
cg07900715	-0.00732032	0.00375324	0.0543479
cg07900718	-0.00456254	0.00442651	0.305523
cg07900766	-0.00175373	0.00147634	0.238109
cg07900786	0.00141705	0.00123352	0.253793
cg07900823	0.00141437	0.00166631	0.398321
cg07900886	0.00242588	0.00399243	0.545023
cg07900958	-0.00604863	0.00619696	0.331739
cg07900968	0.000491005	0.00193671	0.80046
cg07900986	0.0193668	0.00879495	0.0303076
cg07901003	-0.0153342	0.0092597	0.101321
cg07901017	-0.00295792	0.00504494	0.559182
cg07901019	0.00387671	0.00656671	0.556481
cg07901032	0.0152862	0.0105125	0.149519
cg07901130	0.00143468	0.00771401	0.852891
cg07901140	-0.00826226	0.00642688	0.202002
cg07901143	-0.00282757	0.00330449	0.394528
cg07901188	-0.00149921	0.00442089	0.735337
cg07901199	-0.00596676	0.00346847	0.0889355
cg07901221	0.000714353	0.00102006	0.485607
cg07901251	-0.00060339	0.00459428	0.895814
cg07901253	-0.000462006	0.0051665	0.928951
cg07901314	-0.00272983	0.00639283	0.670424
cg07901321	-0.00193149	0.0060824	0.751584
cg07901351	-0.00298778	0.00804471	0.711245
cg07901374	-0.00497227	0.00387349	0.202667
cg07901405	0.00619225	0.00736696	0.402908
cg07901411	-0.0172542	0.0098578	0.0835906
cg07901460	0.00201296	0.00345593	0.561759
cg07901472	0.0027962	0.00383711	0.468127
cg07901493	0.00958117	0.00682396	0.163864
cg07901497	0.00345733	0.0067572	0.610191
cg07901514	0.00431121	0.00484038	0.37556
cg07901569	-0.0128721	0.00736021	0.0838398
cg07901571	0.00568624	0.00731492	0.439062
cg07901575	0.00165786	0.00679043	0.807692
cg07901797	0.00522837	0.00657969	0.428996
cg07901839	-9.1129e-05	0.00351401	0.97937
cg07901851	0.00044319	0.00124707	0.723162
cg07901857	0.00760935	0.00978755	0.439001
cg07901859	-0.0141592	0.00417823	0.00105662
cg07901895	0.00562992	0.00602404	0.352594
cg07902012	0.00173286	0.0029882	0.56348
cg07902050	-0.0014619	0.00564333	0.79621
cg07902051	-0.000318775	0.00513082	0.950602
cg07902059	0.00421616	0.0109297	0.700623
cg07902070	-0.00371845	0.00427617	0.386925
cg07902085	0.00492824	0.00463981	0.291101
cg07902106	-0.00390297	0.00307186	0.207273
cg07902120	-4.5312e-05	0.00914859	0.99606
cg07902156	-0.00179193	0.00460583	0.698185
cg07902188	-0.00181642	0.00100987	0.0755386
cg07902241	0.00615204	0.0060142	0.309182
cg07902263	-0.00167255	0.00145594	0.253796
cg07902369	0.00520789	0.00795325	0.514315
cg07902387	-0.00226488	0.00427814	0.597871
cg07902406	-0.00411192	0.00436583	0.348882
cg07902445	-0.00706232	0.00576704	0.224032
cg07902473	-0.000362295	0.00269107	0.893216
cg07902493	0.000434993	0.00706689	0.951059
cg07902519	0.00253006	0.0529015	0.961965
cg07902540	0.0114508	0.00712914	0.111856
cg07902545	0.00216947	0.0100859	0.830194
cg07902581	-0.0219815	0.0161564	0.177174
cg07902594	-0.0108075	0.00395142	0.00755656
cg07902662	-0.00954835	0.00518834	0.0691265
cg07902730	0.00131507	0.00457509	0.774459
cg07902731	8.0929e-05	0.00356385	0.981935
cg07902785	-0.00453256	0.00588303	0.443122
cg07902839	0.00458343	0.0066317	0.491318
cg07902911	0.000319947	0.00454483	0.944038
cg07902983	-0.00711614	0.00906795	0.434727
cg07903001	-0.0224843	0.0151835	0.142263
cg07903023	-0.00304678	0.0107458	0.777442
cg07903036	0.0102979	0.00785444	0.193277
cg07903073	-0.00297324	0.00482738	0.539561
cg07903098	-0.00621479	0.00800483	0.439631
cg07903141	0.000376466	0.00104068	0.718417
cg07903144	-0.000779842	0.00584368	0.894145
cg07903153	0.00344037	0.00237338	0.150775
cg07903232	0.00301466	0.00652909	0.64543
cg07903237	0.00266304	0.0084228	0.75263
cg07903246	0.00465291	0.00752922	0.538202
cg07903266	0.000998216	0.00345102	0.773077
cg07903280	-0.000513752	0.00523089	0.921988
cg07903337	0.00477828	0.00956803	0.618758
cg07903344	0.000334366	0.00138291	0.809517
cg07903370	0.00333382	0.00161079	0.041448
cg07903371	-0.010197	0.0260492	0.696421
cg07903472	-0.00748531	0.0063479	0.241542
cg07903515	0.000947653	0.00798087	0.905755
cg07903626	-0.0037575	0.0215337	0.861883
cg07903667	0.00105669	0.00747952	0.887977
cg07903677	0.00351514	0.00587913	0.551459
cg07903860	-0.000398302	0.00111252	0.721198
cg07903918	0.00143974	0.00223292	0.520767
cg07903936	0.000278755	0.00456714	0.951471
cg07903939	0.00949344	0.0172792	0.584129
cg07903985	0.00627626	0.00309128	0.0453793
cg07903989	-0.0103229	0.010921	0.347158
cg07904028	0.00188482	0.00812684	0.817141
cg07904045	0.00284655	0.00385997	0.462831
cg07904051	3.5414e-05	0.0108474	0.997403
cg07904175	-0.000849057	0.00708162	0.904842
cg07904255	0.00530815	0.0145705	0.716512
cg07904329	-0.00552156	0.00196187	0.00604162
cg07904429	-0.00872277	0.00811233	0.285237
cg07904436	0.00231947	0.00367145	0.529201
cg07904441	-0.000933983	0.00541936	0.863569
cg07904447	0.00074453	0.00133256	0.577788
cg07904448	0.00289361	0.00252566	0.255066
cg07904452	0.00599074	0.00691271	0.38853
cg07904475	0.0103493	0.00840003	0.22125
cg07904549	2.87595e-05	0.00151469	0.984895
cg07904567	-0.0150619	0.00546758	0.0071517
cg07904568	0.0028568	0.00400971	0.478079
cg07904634	-0.00941214	0.00522254	0.0749748
cg07904687	-0.00473102	0.0068548	0.49192
cg07904688	-0.0031243	0.00443934	0.483452
cg07904727	0.00576427	0.00677058	0.396901
cg07904751	0.00968565	0.0129307	0.455851
cg07904817	0.00678661	0.00656944	0.30444
cg07904834	-0.00201456	0.00456192	0.659873
cg07904845	-0.000157415	0.00380403	0.967087
cg07904865	-0.0129594	0.0125089	0.303066
cg07904879	-0.00184099	0.00373979	0.623768
cg07904900	-0.00274287	0.00160191	0.0904125
cg07904962	0.00103302	0.00371222	0.781461
cg07904983	0.000430627	0.00126183	0.733722
cg07905018	0.0020621	0.00381196	0.589921
cg07905034	-0.00441012	0.00655976	0.503175
cg07905049	0.00103901	0.00182798	0.571233
cg07905082	0.00528004	0.00700268	0.452884
cg07905105	0.00335923	0.00674943	0.619947
cg07905141	-0.0185474	0.0130867	0.159975
cg07905190	-0.000213136	0.00291348	0.941851
cg07905191	-0.00253625	0.00584098	0.665206
cg07905199	-0.00565683	0.0134027	0.674018
cg07905329	-0.0065367	0.00427781	0.130129
cg07905372	-0.00343882	0.00385694	0.375071
cg07905378	0.00769389	0.00481917	0.114
cg07905442	0.0031974	0.00708654	0.652972
cg07905444	0.00936272	0.00790671	0.239579
cg07905537	-0.00196165	0.00443397	0.659288
cg07905544	0.00415956	0.00573912	0.470536
cg07905568	0.00484406	0.00382421	0.20865
cg07905627	-0.00247993	0.00517117	0.632738
cg07905673	-3.18576e-06	0.00123845	0.997953
cg07905696	0.00266368	0.00304111	0.383503
cg07905707	0.00434317	0.00570169	0.448279
cg07905709	-0.0022935	0.00366684	0.533299
cg07905748	0.00177791	0.00553754	0.748932
cg07905749	-0.000986783	0.00684708	0.885741
cg07905808	0.00137935	0.00313104	0.660638
cg07905836	-0.0324094	0.012078	0.00872437
cg07905847	-0.00386415	0.00263474	0.146086
cg07905888	-0.000612456	0.00216695	0.778128
cg07905908	0.00736898	0.00780621	0.347789
cg07905924	0.0100761	0.00452567	0.0285683
cg07905944	0.00732925	0.00287528	0.0125548
cg07905965	-0.0118591	0.0163952	0.471418
cg07905975	0.00102197	0.00884539	0.908286
cg07905985	0.00500674	0.00479473	0.299277
cg07906003	-0.00637089	0.0074424	0.394335
cg07906004	-0.000257523	0.00397654	0.948513
cg07906019	-0.00344381	0.00449916	0.446085
cg07906046	-0.0269083	0.0146947	0.0704999
cg07906050	0.00252869	0.00496354	0.611724
cg07906097	0.00222086	0.00174908	0.207567
cg07906103	0.0107745	0.0057278	0.063304
cg07906115	-0.00184001	0.00256147	0.474471
cg07906116	-0.00135032	0.00422733	0.750169
cg07906120	0.00106593	0.0066346	0.872732
cg07906170	-0.00735195	0.00574813	0.204293
cg07906175	-0.00123913	0.00528313	0.815113
cg07906179	-0.0157877	0.00837663	0.0628049
cg07906193	0.022966	0.0109824	0.0394292
cg07906263	-0.00666951	0.00509846	0.194271
cg07906276	-0.0123247	0.0135375	0.365121
cg07906299	-0.00709946	0.00692017	0.307779
cg07906331	-1.2739e-05	0.00462749	0.99781
cg07906334	-0.00503465	0.00688679	0.466707
cg07906351	-0.00159621	0.00173495	0.360101
cg07906359	0.00436741	0.001754	0.0146767
cg07906401	0.010732	0.00877778	0.22477
cg07906410	0.023055	0.0124625	0.0677162
cg07906432	0.00653911	0.0106485	0.540761
cg07906449	0.00943805	0.00595291	0.116492
cg07906462	-0.00359553	0.00645067	0.578694
cg07906473	0.00463325	0.00394413	0.243311
cg07906484	0.00503944	0.00532173	0.346285
cg07906495	-0.000473899	0.0013883	0.733661
cg07906527	-0.0140532	0.0101736	0.170712
cg07906551	-0.000290781	0.00938274	0.975348
cg07906558	-0.0288535	0.0188113	0.128698
cg07906564	0.00722652	0.010339	0.486444
cg07906567	-0.000454074	0.0048712	0.925946
cg07906573	-0.00565414	0.0114006	0.621181
cg07906625	0.00396033	0.00592438	0.505596
cg07906632	-0.0127826	0.0074359	0.0891626
cg07906688	-0.00368348	0.00285785	0.20085
cg07906724	0.00142511	0.00618356	0.81827
cg07906726	-0.00296361	0.00464565	0.525193
cg07906745	-0.0143265	0.00992832	0.152612
cg07906774	0.00333571	0.0105793	0.753284
cg07906805	-0.00631762	0.00336864	0.0640888
cg07906828	0.00254265	0.00141924	0.0766822
cg07906855	-0.00803184	0.00697207	0.252476
cg07906931	-0.00413092	0.0128552	0.748722
cg07906992	0.000225931	0.00709728	0.974678
cg07906995	0.00358634	0.00864892	0.679413
cg07907045	0.00494691	0.00461406	0.286624
cg07907216	-0.00238504	0.00338673	0.48317
cg07907254	-0.00689788	0.00992474	0.488896
cg07907273	0.00978162	0.00622397	0.119672
cg07907279	-0.000553971	0.00578116	0.923881
cg07907315	-0.000855779	0.00139349	0.540734
cg07907386	0.00627136	0.0057826	0.28113
cg07907403	-7.44792e-05	0.00357114	0.983408
cg07907474	0.00496608	0.0092093	0.591095
cg07907493	-0.0077855	0.00800986	0.333751
cg07907506	0.00199354	0.00643949	0.757621
cg07907517	-0.00966519	0.00591551	0.1059
cg07907534	-0.0023518	0.00181382	0.198198
cg07907563	0.00443637	0.00455022	0.332274
cg07907597	-0.00378898	0.00519853	0.468047
cg07907639	-0.00673618	0.00443184	0.132149
cg07907641	-0.00030563	0.00752327	0.967688
cg07907659	0.000353957	0.00912097	0.969133
cg07907767	-0.000137455	0.00218592	0.950005
cg07907795	-0.00374521	0.00565181	0.509302
cg07907859	0.000670659	0.0022468	0.766036
cg07907917	-0.00425073	0.00204598	0.0406944
cg07907936	0.000144161	0.00364564	0.968548
cg07907998	5.75875e-06	0.00214601	0.997865
cg07908000	0.000769542	0.00321167	0.811198
cg07908005	-0.00294976	0.00462788	0.525546
cg07908039	0.0184299	0.0081156	0.0256208
cg07908047	0.00332077	0.00745395	0.657062
cg07908055	-0.00111887	0.00514549	0.828369
cg07908091	-0.000604594	0.00551896	0.91302
cg07908142	0.00098366	0.00546682	0.857624
cg07908160	-0.00771558	0.00845774	0.364158
cg07908187	0.0107207	0.0052742	0.0451357
cg07908197	0.00501838	0.00635588	0.431928
cg07908223	0.00183864	0.00359192	0.610031
cg07908229	-0.00455796	0.00843544	0.590347
cg07908237	-0.00146752	0.00486664	0.763717
cg07908267	-0.00350856	0.00397245	0.37955
cg07908310	0.00330491	0.00863363	0.702806
cg07908403	0.000179098	0.00162119	0.912288
cg07908422	0.0039364	0.00166655	0.0204077
cg07908508	0.00182885	0.00153298	0.236111
cg07908559	-0.00229686	0.00371591	0.538114
cg07908574	0.00135227	0.00271327	0.619466
cg07908623	0.00192987	0.0021068	0.36219
cg07908654	-0.00590782	0.00467891	0.210089
cg07908662	-0.00893962	0.00581077	0.127566
cg07908679	0.0358393	0.0222047	0.110141
cg07908697	-0.000341731	0.00546605	0.950293
cg07908718	0.000987699	0.00557614	0.859818
cg07908755	0.0156096	0.00748363	0.0399219
cg07908805	0.00874138	0.011814	0.461342
cg07908868	-0.0106564	0.00766201	0.16783
cg07908870	0.000307697	0.00262546	0.906974
cg07908874	-0.00348672	0.00388412	0.371831
cg07908903	0.00626791	0.00776724	0.421886
cg07908924	0.00410539	0.00301082	0.176228
cg07908946	0.0016113	0.00194848	0.410528
cg07908984	-0.00271712	0.00316022	0.39227
cg07908999	-0.00413874	0.00406859	0.311859
cg07909030	-0.00368228	0.00463003	0.428601
cg07909059	0.00267998	0.00184866	0.150741
cg07909074	0.00845459	0.00493558	0.0902766
cg07909124	-0.0112946	0.00995218	0.25954
cg07909128	0.00854603	0.00554473	0.126876
cg07909165	-0.00844578	0.00478423	0.0810158
cg07909178	-0.010411	0.00767994	0.178734
cg07909209	-0.00692532	0.00658719	0.296018
cg07909223	-0.000141867	0.00663447	0.982989
cg07909254	-0.000106932	0.00415659	0.979535
cg07909265	-0.00259238	0.00203825	0.20681
cg07909274	0.00265541	0.0018707	0.159335
cg07909285	0.00151197	0.00269922	0.576817
cg07909359	-0.000888441	0.00271649	0.744412
cg07909380	0.000811475	0.00324958	0.803395
cg07909384	-0.00497604	0.00329628	0.134771
cg07909402	-0.00324854	0.00513168	0.52837
cg07909418	0.0255562	0.0148637	0.0891031
cg07909422	-0.00236076	0.00354403	0.507094
cg07909497	-0.00346417	0.00153763	0.0267794
cg07909498	-0.00526298	0.0434604	0.903892
cg07909518	0.0066633	0.00343462	0.0556143
cg07909527	0.00121156	0.00104066	0.247517
cg07909619	-0.00690711	0.00812389	0.397535
cg07909630	0.0146782	0.0106528	0.171778
cg07909686	-0.00622394	0.0080793	0.443176
cg07909692	-0.00123642	0.00998138	0.901702
cg07909786	-0.000928373	0.00289871	0.749531
cg07909859	0.00506847	0.00420683	0.23154
cg07909862	-0.00613828	0.010092	0.544617
cg07909897	0.00391317	0.00417913	0.351679
cg07909967	-0.00460448	0.00462929	0.322669
cg07910010	-0.00362745	0.00463716	0.436188
cg07910025	0.000243488	0.00548234	0.964677
cg07910043	-0.000301468	0.00179428	0.866961
cg07910065	0.00130403	0.00286958	0.650649
cg07910075	0.00228835	0.00511321	0.6556
cg07910110	0.0165658	0.0115256	0.154219
cg07910181	0.0015866	0.00157844	0.317603
cg07910270	0.000450116	0.00374335	0.904567
cg07910352	0.00168453	0.0127872	0.895498
cg07910387	0.00683883	0.00338823	0.0466286
cg07910396	-0.00196973	0.00446817	0.660425
cg07910408	0.00417696	0.0042766	0.331425
cg07910434	0.00685885	0.00475503	0.152768
cg07910460	0.0120045	0.00867322	0.169871
cg07910479	-0.00202577	0.00655395	0.757991
cg07910488	-0.00387199	0.00633949	0.542942
cg07910499	0.00140018	0.00444212	0.75336
cg07910525	-0.00370141	0.00467091	0.43026
cg07910552	0.00059949	0.00476451	0.900161
cg07910560	0.00233859	0.0028129	0.408035
cg07910576	0.00137159	0.00371308	0.712731
cg07910680	0.00657981	0.00523858	0.212468
cg07910684	0.00382582	0.00574689	0.507352
cg07910724	-0.00747526	0.0150889	0.621558
cg07910726	0.0184418	0.0103955	0.0795592
cg07910736	0.00948734	0.0047732	0.0499982
cg07910764	0.00445272	0.00546704	0.417602
cg07910806	0.00312196	0.00389423	0.424917
cg07910813	-0.00240908	0.00106705	0.0264677
cg07910816	-0.00656693	0.00461385	0.158223
cg07910919	0.0024837	0.00579443	0.669248
cg07910945	0.00121415	0.0107763	0.910553
cg07910986	-0.00081675	0.00255564	0.750047
cg07911001	-0.0122709	0.0152338	0.422725
cg07911080	0.00702413	0.00609277	0.252125
cg07911084	0.0023325	0.0041027	0.571141
cg07911140	-0.0177718	0.0120907	0.145203
cg07911171	0.0248386	0.0126991	0.0536819
cg07911225	-1.23329e-05	0.0037016	0.997349
cg07911228	0.0210739	0.00732658	0.00505849
cg07911233	0.00643268	0.00601122	0.287528
cg07911285	-0.00163661	0.00442455	0.712361
cg07911289	0.00162187	0.00733947	0.825626
cg07911310	-0.000452021	0.00508179	0.929327
cg07911353	0.00139746	0.00844804	0.868999
cg07911361	0.0151155	0.010073	0.137083
cg07911444	0.0063904	0.00520102	0.222504
cg07911463	-0.00352649	0.00188081	0.0641493
cg07911523	0.000353385	0.0012308	0.774705
cg07911587	-0.00012928	0.00192861	0.946709
cg07911663	0.00230854	0.00420207	0.584152
cg07911664	-0.0214335	0.0211233	0.313069
cg07911673	-0.0122741	0.00566362	0.032953
cg07911708	0.0161093	0.0112027	0.154026
cg07911738	-0.0288698	0.0268628	0.285475
cg07911740	-0.00169045	0.00411552	0.682265
cg07911768	0.00265299	0.00513974	0.607044
cg07911829	0.00382193	0.00465373	0.413743
cg07911842	-0.00263563	0.00277644	0.345106
cg07911844	0.00271433	0.00347618	0.437018
cg07911848	0.00231351	0.00328606	0.483291
cg07911865	0.000130348	0.00120804	0.914323
cg07911905	-0.0185441	0.015402	0.231852
cg07911933	0.00938759	0.0139714	0.503418
cg07911944	0.000873142	0.00131158	0.507352
cg07911953	0.023247	0.0129232	0.075509
cg07911961	-0.0123442	0.00831008	0.141039
cg07911962	-0.0113772	0.00471513	0.0179247
cg07912003	-0.00251964	0.00324273	0.439259
cg07912018	0.000227	0.00557989	0.967643
cg07912020	0.000220302	0.00390668	0.95516
cg07912040	0.00389695	0.00392118	0.323067
cg07912147	-0.0110393	0.00768662	0.154541
cg07912161	-0.00410395	0.00482645	0.397491
cg07912242	-0.00152454	0.00793655	0.848119
cg07912338	0.00687129	0.0045247	0.132485
cg07912382	0.000540572	0.00309414	0.861715
cg07912401	-0.0215466	0.0209809	0.307284
cg07912416	0.00850895	0.00716321	0.238119
cg07912432	0.00478607	0.00854115	0.576678
cg07912449	-0.000116223	0.00437457	0.978865
cg07912453	0.0071667	0.00703083	0.310875
cg07912501	-0.00273071	0.00541081	0.615062
cg07912513	0.00802021	0.00527793	0.132244
cg07912561	-0.00027903	0.00251722	0.911992
cg07912583	-0.00813442	0.00379197	0.0347258
cg07912610	0.00103608	0.00340694	0.761772
cg07912647	0.00157394	0.00398068	0.693519
cg07912689	0.000899389	0.00683953	0.895684
cg07912723	0.00186379	0.0045767	0.684837
cg07912766	0.00295279	0.00615582	0.632663
cg07912789	-0.00186059	0.00175513	0.292039
cg07912856	0.00432453	0.00584503	0.461375
cg07912888	-0.0181088	0.0148593	0.226259
cg07912922	-0.00251092	0.00555409	0.652333
cg07912962	0.00429093	0.00493596	0.387064
cg07913016	0.000942552	0.00448876	0.834174
cg07913044	0.000409407	0.00363545	0.910595
cg07913086	-0.000888885	0.00418088	0.832131
cg07913091	0.00254179	0.00569584	0.656523
cg07913096	-0.00336954	0.00363147	0.356041
cg07913124	-0.0143264	0.012997	0.273374
cg07913137	-0.00463827	0.00445245	0.300421
cg07913153	0.00894496	0.00878731	0.311529
cg07913190	-0.00320066	0.00531958	0.548955
cg07913197	0.0105868	0.00552318	0.0585476
cg07913243	-0.00278127	0.00771389	0.719307
cg07913262	-0.00302793	0.0105545	0.774882
cg07913294	9.87246e-05	0.00158604	0.95051
cg07913305	-0.00128265	0.00485587	0.792293
cg07913310	0.00136896	0.00171673	0.427376
cg07913362	-0.00773297	0.00492251	0.119827
cg07913375	-0.00383196	0.00566228	0.500359
cg07913379	-0.00522195	0.00568207	0.360626
cg07913390	9.62295e-05	0.0037208	0.979426
cg07913403	0.0086051	0.0061937	0.168278
cg07913430	0.00415574	0.00337634	0.221699
cg07913503	-0.00797769	0.00719009	0.270255
cg07913587	-0.0149707	0.00874832	0.0905952
cg07913592	-0.00752234	0.0091519	0.413356
cg07913601	0.000168199	0.00325392	0.958893
cg07913620	-0.000998026	0.00153935	0.518471
cg07913723	-0.00435634	0.00338528	0.201561
cg07913744	0.000195489	0.00824231	0.981132
cg07913800	-0.0012021	0.00446625	0.78845
cg07913806	0.0072659	0.0042579	0.0914916
cg07913892	0.00259856	0.00351688	0.461967
cg07913899	0.0142535	0.0210663	0.500453
cg07913911	-0.000912008	0.00916419	0.920955
cg07913923	0.0177484	0.00898727	0.0514578
cg07913959	-0.00214905	0.00310315	0.490444
cg07913971	0.0123632	0.00825335	0.137763
cg07913976	0.00361274	0.00328268	0.27413
cg07913999	-0.00195767	0.00138344	0.160616
cg07914029	-0.000603919	0.00821964	0.941599
cg07914075	0.000270919	0.00301074	0.928507
cg07914084	6.31161e-08	0.00264035	0.999981
cg07914107	-0.00310127	0.00436242	0.479044
cg07914111	0.0104426	0.00625468	0.098599
cg07914169	0.00363391	0.00925959	0.695687
cg07914200	0.0103794	0.0183553	0.573209
cg07914250	-0.0148833	0.012228	0.22684
cg07914267	-0.000464383	0.00478847	0.922966
cg07914274	0.00151349	0.00492656	0.759417
cg07914282	0.000102825	0.00661595	0.987635
cg07914320	-0.00549139	0.00354383	0.124877
cg07914385	-0.00377512	0.00377996	0.3207
cg07914416	0.000866612	0.00584717	0.88252
cg07914423	-0.00677994	0.00669141	0.313759
cg07914457	-0.00630284	0.00590967	0.289134
cg07914469	0.0196255	0.00786379	0.0144584
cg07914564	-0.0102654	0.00850846	0.230899
cg07914567	-0.00842272	0.0102915	0.415355
cg07914576	-0.00518904	0.0119672	0.665647
cg07914589	-0.00493269	0.00476379	0.303327
cg07914614	-0.00466633	0.0129938	0.720375
cg07914621	-0.00337259	0.00873721	0.700437
cg07914629	-0.00096421	0.00246458	0.696586
cg07914674	0.00219425	0.00506566	0.66597
cg07914743	-0.00139496	0.00807529	0.863254
cg07914772	-0.000268006	0.00246797	0.913775
cg07914804	-0.00111469	0.00580504	0.848173
cg07914822	0.00293717	0.00201373	0.148285
cg07914837	0.00153841	0.00511177	0.764168
cg07914856	0.0112025	0.00989366	0.260621
cg07914866	0.00267595	0.0105739	0.800811
cg07914867	-0.00773741	0.0097309	0.428697
cg07914876	0.00336985	0.00547732	0.540004
cg07914919	-0.00210011	0.00166464	0.210464
cg07914930	0.00865486	0.0202338	0.669896
cg07914959	-0.00311656	0.00164989	0.0622301
cg07914960	0.0199792	0.0147738	0.179772
cg07914962	0.00139588	0.00455947	0.760223
cg07915078	-0.00160244	0.00680548	0.814402
cg07915116	0.00271203	0.00756842	0.72096
cg07915117	0.00328785	0.00393395	0.405579
cg07915162	0.00161512	0.0025407	0.526641
cg07915189	-0.00118534	0.00430198	0.783559
cg07915206	0.0167334	0.0274668	0.543965
cg07915219	-0.00625112	0.0046968	0.186689
cg07915221	0.000678406	0.00543185	0.900895
cg07915251	-0.00388831	0.00832867	0.641768
cg07915271	0.00713041	0.00366946	0.0552283
cg07915282	0.022844	0.00780519	0.00436916
cg07915293	-0.00617398	0.00844364	0.466622
cg07915318	0.0175017	0.00884597	0.0510371
cg07915323	0.000575828	0.00210004	0.784582
cg07915343	0.021857	0.0117817	0.0669582
cg07915380	-0.000793689	0.00828665	0.923916
cg07915399	0.0125811	0.00837536	0.136676
cg07915434	-4.87424e-06	0.00531824	0.999271
cg07915515	-0.00648598	0.00932971	0.488785
cg07915516	0.01611	0.0174977	0.359755
cg07915528	-0.00214307	0.00229089	0.352132
cg07915542	0.00175707	0.00241984	0.469722
cg07915546	-0.0135053	0.0156399	0.39023
cg07915559	-0.0104098	0.0136427	0.447507
cg07915562	-0.0156588	0.0072396	0.0332887
cg07915631	0.00186212	0.0046342	0.688802
cg07915634	-0.00132635	0.00173883	0.447657
cg07915635	0.000482666	0.00584124	0.934335
cg07915722	0.00269855	0.006723	0.689116
cg07915730	-0.0051954	0.00701847	0.461144
cg07915775	-0.00196649	0.00752329	0.794412
cg07915849	0.00198573	0.0109194	0.856121
cg07915862	0.00353889	0.00438033	0.421349
cg07915884	0.00752272	0.00947087	0.429181
cg07915888	-0.00157155	0.0015529	0.314343
cg07915976	-0.00521025	0.00618276	0.401704
cg07916003	0.0017739	0.00147139	0.231245
cg07916011	0.00191242	0.00308406	0.536814
cg07916022	0.000960705	0.00649702	0.882789
cg07916058	0.0154434	0.0111405	0.169216
cg07916070	0.000207538	0.00116096	0.858538
cg07916085	-0.00673178	0.00828366	0.418633
cg07916101	0.0029398	0.00406359	0.471345
cg07916103	0.0230982	0.0222133	0.301297
cg07916137	0.00667386	0.0111771	0.55199
cg07916285	-0.0218197	0.0104795	0.040268
cg07916304	0.00103316	0.00196749	0.60084
cg07916307	0.0194655	0.0174809	0.268547
cg07916323	-0.00379941	0.00191859	0.0508282
cg07916376	-0.000720546	0.00120885	0.552683
cg07916377	0.000613956	0.00158594	0.69961
cg07916488	-0.00127403	0.00163075	0.436774
cg07916526	-0.013211	0.0123454	0.287525
cg07916624	-0.00791643	0.00915852	0.389757
cg07916654	-0.000369713	0.00518529	0.943322
cg07916661	-0.00720315	0.00546829	0.191211
cg07916709	-0.00221153	0.00490393	0.653132
cg07916784	-0.00665342	0.00979625	0.498827
cg07916812	0.000297371	0.00464182	0.949067
cg07916828	0.00809714	0.00713451	0.259524
cg07916833	-0.00739191	0.00500328	0.143176
cg07916843	0.0104499	0.00695842	0.13678
cg07916864	-0.00206436	0.00914564	0.821949
cg07916876	0.000703673	0.00102723	0.495153
cg07916926	-0.0160428	0.0138579	0.25017
cg07916948	0.0139043	0.00930027	0.138522
cg07916967	-0.0120734	0.00704223	0.0900091
cg07917015	-0.000790108	0.00330561	0.811652
cg07917017	0.000710804	0.00509894	0.889454
cg07917019	0.00148208	0.00437622	0.735677
cg07917031	-0.0187832	0.0114923	0.105786
cg07917052	0.00813898	0.00656176	0.218175
cg07917082	0.00334593	0.00380436	0.381554
cg07917089	0.000178933	0.00144332	0.901623
cg07917127	0.00786933	0.00550733	0.156619
cg07917150	0.00331332	0.00398007	0.407418
cg07917176	-0.00281743	0.00264613	0.289941
cg07917177	-0.00386731	0.00819325	0.6381
cg07917191	-0.0530723	0.0498312	0.289804
cg07917269	0.00224056	0.00500502	0.65551
cg07917277	-0.00212724	0.00363956	0.560413
cg07917286	0.00113519	0.00652803	0.862353
cg07917289	0.00124746	0.00172699	0.472028
cg07917406	-0.00279901	0.00192145	0.148794
cg07917473	0.0026093	0.00614825	0.672324
cg07917478	-0.00627307	0.00744148	0.401547
cg07917516	0.00983071	0.00627037	0.120557
cg07917528	0.00162981	0.00706603	0.818125
cg07917535	0.00442085	0.00620894	0.478362
cg07917546	0.0108614	0.0110674	0.329124
cg07917609	-0.040427	0.0117159	0.000865074
cg07917614	0.00907071	0.0111785	0.419324
cg07917620	-0.00406151	0.00271071	0.137669
cg07917629	0.00786962	0.0103751	0.450194
cg07917632	-0.00536234	0.00464922	0.251911
cg07917642	-0.00244146	0.0039454	0.537656
cg07917644	0.00396975	0.00645545	0.540196
cg07917654	-0.00317769	0.00420113	0.451459
cg07917681	0.00319975	0.00411745	0.439197
cg07917750	-0.000201685	0.00160783	0.900465
cg07917758	0.00235803	0.00547256	0.667619
cg07917796	-0.000875128	0.0030802	0.776998
cg07917808	-0.0057955	0.00812384	0.477511
cg07917836	-0.000158089	0.00420898	0.970125
cg07917842	-0.000361087	0.00763872	0.962406
cg07917843	-0.00167618	0.00121385	0.170853
cg07917878	0.00978698	0.015475	0.528759
cg07917886	0.00171249	0.00355185	0.630918
cg07917894	-0.00460454	0.00406525	0.260469
cg07917901	-0.00675784	0.00418517	0.109994
cg07917930	0.00114389	0.0071619	0.873472
cg07917978	0.00959404	0.00569298	0.0955262
cg07917989	-0.00206957	0.0042061	0.623931
cg07918052	0.00662614	0.00559447	0.239477
cg07918080	0.00623166	0.00440969	0.161172
cg07918168	0.0191091	0.0162318	0.2423
cg07918170	-0.00088089	0.00270406	0.745384
cg07918171	-0.00357065	0.00387828	0.359763
cg07918174	0.0112618	0.00723456	0.123181
cg07918176	-0.00284115	0.00210869	0.181365
cg07918226	8.09326e-05	0.00314426	0.979524
cg07918341	0.00743645	0.00497008	0.138209
cg07918374	0.00054144	0.00738296	0.941707
cg07918453	0.00194538	0.00399552	0.62756
cg07918458	0.00132166	0.00187935	0.483775
cg07918484	0.000174641	0.00360405	0.961463
cg07918509	0.00390305	0.0115815	0.736923
cg07918516	-0.0050203	0.00495216	0.313508
cg07918546	-0.00170197	0.0042809	0.691918
cg07918562	-0.0160431	0.0100868	0.115351
cg07918569	0.00318336	0.0027859	0.256311
cg07918578	0.00134371	0.00241454	0.579292
cg07918589	-0.00154822	0.0038081	0.685329
cg07918620	0.0231552	0.0187952	0.221278
cg07918629	-7.0986e-05	0.00595275	0.990513
cg07918634	0.000303674	0.00223047	0.892019
cg07918693	0.000747901	0.00757177	0.921544
cg07918712	-0.00276708	0.00330823	0.405209
cg07918726	0.000348292	0.00268991	0.897276
cg07918736	0.0103255	0.0058881	0.0830175
cg07918776	0.00225502	0.00199107	0.260507
cg07918777	-0.00315156	0.00297168	0.291839
cg07918814	-0.000979363	0.00403284	0.808696
cg07918844	-0.0268158	0.0166997	0.11195
cg07918846	-0.00337956	0.00494571	0.496213
cg07918933	0.00112497	0.00942918	0.905307
cg07918962	-0.0152741	0.00993233	0.127723
cg07918978	0.00168291	0.00707481	0.812538
cg07918994	-0.00577409	0.00342603	0.0955038
cg07919028	-0.00896657	0.00469844	0.0596351
cg07919128	-0.0010558	0.00326173	0.746946
cg07919131	-0.000618699	0.00204138	0.762553
cg07919145	-0.00132846	0.00878489	0.880151
cg07919149	0.00179336	0.00406807	0.660424
cg07919162	-0.00633677	0.00250135	0.0130902
cg07919181	-0.00163791	0.00420376	0.697762
cg07919197	0.002366	0.00219095	0.283174
cg07919205	-0.00229305	0.00803488	0.776026
cg07919232	-0.000585531	0.00360892	0.871489
cg07919246	-0.00760545	0.0049385	0.127182
cg07919271	0.00175339	0.00172511	0.31226
cg07919443	-0.00255881	0.00380855	0.503454
cg07919456	0.024698	0.00788846	0.00237328
cg07919466	0.00271128	0.00183733	0.143643
cg07919476	0.00526517	0.00774414	0.498379
cg07919493	0.00108756	0.00500462	0.828475
cg07919577	0.00815827	0.00600418	0.177733
cg07919614	-0.000940601	0.00358436	0.793619
cg07919695	0.000653178	0.0063751	0.918629
cg07919707	-0.0175289	0.00855698	0.0435254
cg07919726	0.00225321	0.00404611	0.579038
cg07919744	-0.0164292	0.00654711	0.0139467
cg07919753	0.00651029	0.00397835	0.105362
cg07919760	-0.00439559	0.0130367	0.7368
cg07919775	0.00366335	0.00263485	0.167971
cg07919790	0.00324373	0.00459357	0.481985
cg07919795	-0.00133982	0.00968417	0.890282
cg07919805	-0.000688116	0.00355238	0.846858
cg07919901	-0.00223602	0.00148234	0.135065
cg07919906	-0.00192658	0.0087212	0.825682
cg07919936	-0.00264976	0.00434539	0.543593
cg07919955	-0.00151905	0.00185124	0.414139
cg07919971	-0.00290916	0.00368651	0.432178
cg07920005	0.00083778	0.00108363	0.441544
cg07920012	0.0103572	0.0098827	0.297536
cg07920040	-0.00915644	0.00828712	0.272249
cg07920064	-0.00154384	0.00259069	0.552776
cg07920074	-0.0066899	0.00637332	0.296775
cg07920076	-0.012323	0.00438157	0.0060758
cg07920089	0.00358006	0.00420281	0.396649
cg07920092	0.00905112	0.014458	0.532935
cg07920109	-0.00404985	0.00827883	0.625944
cg07920148	0.000772235	0.00120372	0.522857
cg07920195	-0.00475658	0.00581409	0.415528
cg07920236	-0.00931263	0.00778161	0.234656
cg07920282	-0.00209767	0.00447369	0.640322
cg07920316	0.00132351	0.00478677	0.782825
cg07920317	0.00853156	0.00808478	0.294227
cg07920321	-0.00385799	0.00611854	0.529993
cg07920365	0.00146289	0.00273787	0.594486
cg07920376	-0.00398475	0.00501313	0.428857
cg07920381	0.00469728	0.00404391	0.248588
cg07920403	0.0200609	0.00688454	0.00453636
cg07920414	0.00265147	0.00569161	0.642483
cg07920434	0.000474806	0.00172751	0.784083
cg07920435	0.00596809	0.00822847	0.470216
cg07920452	0.000557364	0.00473859	0.906638
cg07920503	-0.00162713	0.00232363	0.485638
cg07920525	0.00843131	0.0116004	0.469293
cg07920550	0.00314673	0.00551899	0.570037
cg07920561	-0.0104056	0.00848319	0.223278
cg07920568	-0.00326285	0.00447668	0.468047
cg07920734	0.0122685	0.0117985	0.301301
cg07920820	-0.00299335	0.00622915	0.63205
cg07920838	-0.000431398	0.00335002	0.897833
cg07920855	0.000177973	0.00107429	0.868804
cg07920894	-0.00923513	0.0128044	0.472692
cg07920930	0.0013871	0.00797432	0.862312
cg07920962	-0.00197033	0.00486577	0.686519
cg07920987	-0.00248867	0.00556156	0.655642
cg07921008	0.0121684	0.0097102	0.213506
cg07921030	-0.00174138	0.00603935	0.773774
cg07921081	-0.0271613	0.0159838	0.0928352
cg07921144	-0.00137576	0.0039172	0.726279
cg07921164	0.004113	0.00517391	0.428806
cg07921184	-0.000466105	0.00185136	0.801818
cg07921235	0.00600001	0.00457663	0.193304
cg07921314	-0.000128963	0.00895279	0.98854
cg07921327	0.00402345	0.00647397	0.535908
cg07921348	0.00404073	0.00417281	0.335555
cg07921371	-0.00765387	0.0136859	0.577428
cg07921384	0.0106081	0.00710146	0.138847
cg07921474	-0.000167777	0.00311676	0.957194
cg07921501	-0.00095117	0.00469001	0.839759
cg07921503	-0.0174775	0.0101808	0.0895895
cg07921586	0.00135166	0.00266925	0.61387
cg07921625	0.00429178	0.00309291	0.168797
cg07921649	-0.00246458	0.00492393	0.617964
cg07921660	-0.0113532	0.00615404	0.068463
cg07921682	0.00379577	0.00735727	0.607218
cg07921698	0.00821551	0.00626529	0.193216
cg07921702	0.00162968	0.00544063	0.765243
cg07921712	0.000322435	0.00253059	0.898906
cg07921738	-0.000811735	0.00136657	0.554059
cg07921748	0.00182035	0.00277283	0.513238
cg07921759	0.00157027	0.0037709	0.67813
cg07921765	-0.000750704	0.00511436	0.883643
cg07921777	0.00237329	0.0083692	0.77741
cg07921818	-0.000256591	0.00424273	0.951914
cg07921828	-0.0021858	0.0094915	0.818407
cg07921851	0.00404281	0.00495448	0.416734
cg07921886	-0.00613808	0.0117162	0.601684
cg07921922	0.00380181	0.00541145	0.484213
cg07921950	-0.00729058	0.00549011	0.187669
cg07921965	-0.00286469	0.00401342	0.477275
cg07921975	0.000305167	0.00548602	0.955767
cg07921985	-0.00393106	0.00327961	0.233925
cg07922007	-0.00031909	0.00229167	0.889583
cg07922139	0.0085532	0.00763286	0.265553
cg07922154	-0.0116388	0.0115556	0.316632
cg07922204	0.00861879	0.00902087	0.342008
cg07922233	-0.000951569	0.00309421	0.759174
cg07922290	0.00691409	0.00444564	0.123516
cg07922297	-0.00885825	0.00415542	0.0358482
cg07922345	0.0189266	0.00652604	0.00472137
cg07922387	-0.00188013	0.00578262	0.74586
cg07922411	0.000919861	0.0115708	0.936819
cg07922434	-0.00393322	0.00309261	0.20683
cg07922443	0.00419084	0.00188303	0.028627
cg07922513	-0.000972409	0.00420704	0.81775
cg07922521	-0.00460924	0.0058564	0.433395
cg07922540	-0.00141657	0.00347685	0.684693
cg07922573	-0.00330056	0.00922314	0.721318
cg07922606	0.00407853	0.00479167	0.397011
cg07922619	-0.000712938	0.00488155	0.884222
cg07922649	-0.0012485	0.00952713	0.896041
cg07922664	-0.00485642	0.00380543	0.205288
cg07922696	-0.00669301	0.00422624	0.116895
cg07922719	-0.00219026	0.00681176	0.748572
cg07922802	-0.000922456	0.00290211	0.751355
cg07922825	0.0126052	0.00955308	0.190469
cg07922843	0.00854381	0.00781567	0.277339
cg07922850	-0.000723219	0.0036152	0.841909
cg07922879	0.000776057	0.00120133	0.519982
cg07922895	4.5382e-05	0.00111781	0.967709
cg07922924	0.00451609	0.00644358	0.485256
cg07922932	-0.0105368	0.011127	0.346285
cg07922933	0.0019243	0.00432353	0.65737
cg07922980	0.00165755	0.00431273	0.701666
cg07923200	-0.004989	0.0049577	0.317056
cg07923233	0.0022787	0.00148586	0.12876
cg07923325	5.44617e-05	0.00346107	0.987481
cg07923363	-0.00366216	0.00476683	0.444415
cg07923379	-0.00074644	0.00394928	0.850528
cg07923390	-0.00729665	0.00361168	0.046429
cg07923459	5.53605e-05	0.0014544	0.969724
cg07923582	0.00953236	0.00615972	0.125365
cg07923588	0.0050419	0.00350483	0.153864
cg07923656	0.0264908	0.0173983	0.131484
cg07923666	-0.00767294	0.00365153	0.0385074
cg07923686	-0.014518	0.00614277	0.020335
cg07923716	-0.0066593	0.00679565	0.329835
cg07923738	0.00625093	0.00553965	0.262254
cg07923746	-0.0024428	0.00303132	0.422524
cg07923758	0.0017046	0.00335854	0.613059
cg07923794	0.0119671	0.00769874	0.123714
cg07923809	0.0024199	0.00177817	0.177063
cg07923837	-0.00397709	0.00498882	0.427505
cg07924013	-0.00100695	0.00297425	0.735759
cg07924060	-0.00177423	0.00805654	0.826214
cg07924079	0.00174001	0.0037989	0.648073
cg07924081	-0.00435906	0.00574106	0.449739
cg07924091	-0.0209604	0.00927644	0.0263488
cg07924145	-0.0150324	0.0103463	0.149842
cg07924154	-0.00236334	0.00826046	0.775479
cg07924282	0.00431212	0.0025713	0.0971288
cg07924344	0.00393899	0.00359948	0.276835
cg07924363	-0.0077391	0.0133976	0.564995
cg07924380	0.00039616	0.00260587	0.879518
cg07924387	0.00207905	0.00690976	0.764219
cg07924410	-0.0109057	0.00775076	0.162974
cg07924503	0.00468039	0.0115128	0.685346
cg07924507	-0.000865944	0.00452112	0.848554
cg07924530	-0.0292325	0.0128531	0.0254043
cg07924535	-0.00257075	0.00224466	0.255236
cg07924540	0.00951232	0.0118477	0.424229
cg07924575	-0.0117595	0.00836754	0.163471
cg07924644	0.00331168	0.00453119	0.466827
cg07924653	-0.00648137	0.00535934	0.229801
cg07924708	0.00583802	0.00567801	0.306715
cg07924819	-0.000521882	0.00136726	0.703615
cg07924827	-0.00125089	0.00157676	0.429747
cg07924874	-0.00175635	0.00157234	0.267057
cg07924877	0.00319141	0.00636035	0.617099
cg07924888	0.0108022	0.00543693	0.0500883
cg07924892	0.00332844	0.00249865	0.186308
cg07924971	-0.000373725	0.00520626	0.942939
cg07925010	0.00396431	0.00534378	0.460174
cg07925020	-0.00102207	0.00117507	0.386805
cg07925057	-0.00391122	0.00842449	0.643616
cg07925064	0.000371489	0.0183069	0.983857
cg07925066	-0.00321858	0.0013633	0.020466
cg07925085	-0.00363636	0.0050357	0.47216
cg07925105	0.00433114	0.00418428	0.303492
cg07925134	0.00065087	0.00229301	0.7772
cg07925180	-0.00758657	0.00346526	0.0312507
cg07925246	-0.00234769	0.00532586	0.660444
cg07925274	-0.00212887	0.0100929	0.833438
cg07925311	-0.0120335	0.00918599	0.19365
cg07925362	-0.000581867	0.00505113	0.908556
cg07925411	0.00507523	0.00848334	0.551222
cg07925415	0.00848478	0.0163742	0.605649
cg07925429	0.00158534	0.00595856	0.790822
cg07925453	0.000683341	0.00557543	0.902736
cg07925465	-0.00178562	0.0035108	0.612316
cg07925484	-0.00144469	0.00432049	0.738898
cg07925487	-0.00114123	0.0012857	0.377185
cg07925549	0.00419164	0.00967826	0.666015
cg07925553	-0.000179464	0.00453626	0.968533
cg07925587	-0.0219059	0.00904126	0.0174713
cg07925606	-3.00217e-05	0.00613462	0.996107
cg07925615	-0.000468127	0.00137622	0.73456
cg07925619	0.000452819	0.00135219	0.738523
cg07925633	-0.00176992	0.00101108	0.0835549
cg07925670	-0.000110316	0.00242678	0.963847
cg07925687	-0.00214421	0.00172887	0.218221
cg07925717	-0.00977636	0.0127199	0.444218
cg07925738	0.000522965	0.015717	0.973532
cg07925752	-0.00417934	0.00347343	0.232151
cg07925758	0.00810282	0.00328985	0.0157489
cg07925796	0.0013709	0.00387228	0.724173
cg07925823	0.00230085	0.00121744	0.0621006
cg07925824	-0.00835443	0.0038362	0.0321279
cg07925835	0.00926742	0.00425163	0.0319785
cg07925850	-0.000680068	0.00140494	0.629563
cg07925867	-0.00297848	0.00383482	0.439446
cg07925900	0.00270656	0.00488695	0.581114
cg07925921	0.052241	0.0481487	0.280922
cg07925925	-0.00486298	0.00454493	0.287588
cg07926025	-0.0172757	0.0100398	0.0888571
cg07926066	0.014491	0.0110632	0.1937
cg07926074	0.00152439	0.00652127	0.815723
cg07926092	-0.00236628	0.0136724	0.862999
cg07926098	0.000975651	0.00843866	0.908223
cg07926122	0.00439428	0.00874395	0.61655
cg07926147	0.0066997	0.0059122	0.260244
cg07926176	0.00233856	0.00383494	0.543581
cg07926178	0.001009	0.00383388	0.793034
cg07926232	0.000267274	0.00287183	0.926064
cg07926275	-0.0108516	0.00896878	0.229584
cg07926482	-0.00073753	0.00217361	0.735193
cg07926491	0.000289251	0.00382441	0.939885
cg07926502	0.00232553	0.00981847	0.813328
cg07926531	-0.00120928	0.00202756	0.552443
cg07926542	-0.00270663	0.00516566	0.601634
cg07926589	-0.00401696	0.0136081	0.768553
cg07926598	-0.00491632	0.00421975	0.247173
cg07926618	0.0151146	0.00727663	0.0407372
cg07926620	0.00152348	0.00135439	0.263749
cg07926644	-0.0239684	0.0113857	0.0381636
cg07926707	0.0256523	0.00916638	0.0063213
cg07926725	-0.00271328	0.00319795	0.398518
cg07926733	-0.0270783	0.0123217	0.0306334
cg07926758	0.00177272	0.00187707	0.347577
cg07926770	0.00117655	0.00233898	0.616222
cg07926784	0.00561781	0.0041879	0.18327
cg07926792	-0.00580755	0.0131274	0.659298
cg07926858	-0.00163707	0.005377	0.761506
cg07926895	0.00601964	0.00960236	0.532372
cg07926903	-0.00600628	0.00876226	0.494869
cg07926928	-0.0160659	0.0104854	0.129097
cg07926986	-0.00878114	0.00674595	0.196458
cg07926996	-0.000897672	0.00168079	0.59465
cg07927031	0.00995966	0.00833099	0.235142
cg07927072	0.000632638	0.00607314	0.917274
cg07927098	-0.00526845	0.0031087	0.0937009
cg07927107	-0.0120085	0.00844579	0.158652
cg07927120	0.0147845	0.0124339	0.237653
cg07927219	-0.00619628	0.00770095	0.423237
cg07927257	0.00465503	0.00713315	0.515741
cg07927266	0.00271174	0.00615054	0.660384
cg07927310	0.00478618	0.00845352	0.572732
cg07927396	-0.000386417	0.00146033	0.791937
cg07927430	0.017448	0.00743628	0.0212313
cg07927484	0.000395261	0.00141907	0.781263
cg07927540	-0.0105482	0.011818	0.374559
cg07927617	-0.00551972	0.00376568	0.146309
cg07927718	-0.00371875	0.0103808	0.721036
cg07927755	-0.00590668	0.00336718	0.0829186
cg07927839	0.000605327	0.00156829	0.700454
cg07927953	-0.00220267	0.00464558	0.636586
cg07927984	0.0140649	0.0107322	0.193464
cg07928002	-0.00265052	0.00343209	0.442044
cg07928060	-0.0126717	0.0133531	0.345261
cg07928073	6.41856e-05	0.00096933	0.947357
cg07928083	0.00246077	0.00399362	0.539387
cg07928086	0.0170217	0.00899874	0.0618764
cg07928105	0.00193553	0.00280238	0.49161
cg07928128	0.00206694	0.00147807	0.165547
cg07928156	0.0107926	0.00890541	0.228827
cg07928191	-0.00249469	0.00710528	0.72636
cg07928255	0.00311397	0.00324342	0.339671
cg07928289	-0.000354442	0.0011954	0.767551
cg07928323	0.0033016	0.0066999	0.623407
cg07928363	-0.000715611	0.00447301	0.873264
cg07928365	-0.0114135	0.00857703	0.186763
cg07928432	0.000967363	0.0016346	0.555518
cg07928502	-0.000923241	0.00310476	0.766898
cg07928541	0.000151393	0.00143997	0.916509
cg07928551	-5.8184e-05	0.00242169	0.980887
cg07928641	-0.00188853	0.00503064	0.708272
cg07928642	-0.0017973	0.00740408	0.808775
cg07928695	-0.0026359	0.00192624	0.174706
cg07928709	-7.5856e-05	0.00330774	0.981756
cg07928723	0.00708427	0.00995396	0.478552
cg07928782	-0.00169236	0.00209424	0.421238
cg07928808	-0.00493394	0.00407038	0.228734
cg07928809	0.00026137	0.00443356	0.953125
cg07928883	0.00585272	0.00971282	0.548357
cg07928938	-0.000465495	0.00592423	0.937551
cg07928948	-0.0135163	0.0094598	0.156639
cg07928979	0.00753694	0.00498211	0.133954
cg07929029	-0.00763734	0.0143651	0.596316
cg07929078	4.45863e-05	0.00533867	0.993356
cg07929082	0.00386734	0.0029535	0.193843
cg07929090	-0.00150315	0.00142918	0.295821
cg07929112	-0.00129637	0.00296138	0.662646
cg07929114	-0.00193053	0.0100282	0.847792
cg07929125	-0.00236457	0.00324175	0.467709
cg07929164	-0.00174126	0.00188546	0.358289
cg07929201	-0.00109176	0.00189565	0.566148
cg07929203	-0.00182207	0.011311	0.872398
cg07929259	-0.00786815	0.00506877	0.124225
cg07929264	0.00163029	0.00513456	0.751615
cg07929310	0.000453548	0.00118185	0.702091
cg07929341	-0.00731877	0.006093	0.232943
cg07929412	-0.00851911	0.0601713	0.887738
cg07929427	8.24617e-05	0.0110096	0.994041
cg07929447	-0.00939164	0.00572096	0.10428
cg07929451	-0.0107362	0.00584145	0.0694839
cg07929480	0.00424961	0.00551341	0.442927
cg07929499	-0.00582142	0.00520231	0.266218
cg07929542	0.0142041	0.00849607	0.0981481
cg07929590	0.015038	0.00825714	0.0720119
cg07929642	0.00291115	0.00407639	0.477046
cg07929646	0.00257241	0.00703767	0.71561
cg07929700	-0.00187672	0.00467485	0.689074
cg07929727	-0.0111217	0.00992375	0.265494
cg07929728	0.000590229	0.0047478	0.901352
cg07929763	-0.00154897	0.00411195	0.707314
cg07929768	-0.000654905	0.00368598	0.859391
cg07929956	0.00439743	0.00492284	0.374176
cg07929996	-0.00953711	0.00512571	0.0661729
cg07930069	-0.00354349	0.0020284	0.0841771
cg07930089	-0.010316	0.00355252	0.00467115
cg07930106	8.31679e-05	0.00176665	0.96256
cg07930121	-0.00878404	0.0113003	0.439072
cg07930159	0.00236505	0.00224975	0.296055
cg07930167	-0.0103562	0.0075704	0.174838
cg07930192	0.0243422	0.0159485	0.130563
cg07930207	-0.00480726	0.00483274	0.322627
cg07930210	-0.00177865	0.00541755	0.743464
cg07930249	0.00463072	0.00564172	0.414004
cg07930256	0.00524507	0.0102113	0.608795
cg07930257	0.000854769	0.00187902	0.650313
cg07930313	0.00194651	0.00190967	0.31089
cg07930319	-4.44542e-05	0.00286809	0.987669
cg07930329	-0.00265218	0.0043724	0.545714
cg07930366	-0.00935855	0.00813133	0.252917
cg07930400	0.00524729	0.00625699	0.403975
cg07930510	-0.0133048	0.00526558	0.0133212
cg07930539	-0.000359333	0.00671435	0.957443
cg07930552	0.00182198	0.00361033	0.615076
cg07930578	-0.00200212	0.00677086	0.768167
cg07930587	0.0329949	0.0357866	0.359084
cg07930620	-0.00410132	0.0035079	0.24553
cg07930633	-0.0199007	0.0140145	0.159181
cg07930663	0.00202532	0.00383732	0.598986
cg07930673	0.014826	0.0055725	0.00928798
cg07930746	0.00651627	0.00469733	0.168916
cg07930752	0.00252802	0.00447944	0.573961
cg07930756	0.0012014	0.00362005	0.740782
cg07930757	-0.000864638	0.00716104	0.904174
cg07930825	-0.00614874	0.003984	0.126373
cg07930874	0.00495138	0.00303662	0.1066
cg07930875	-0.00162775	0.00353224	0.646073
cg07930916	0.000965697	0.00177748	0.588315
cg07930940	-0.00499865	0.00890783	0.576136
cg07930988	-0.00440719	0.00859651	0.60948
cg07931024	-0.0127848	0.0239121	0.59425
cg07931069	0.00135115	0.00152645	0.378513
cg07931151	-0.00411592	0.00187483	0.0308001
cg07931157	0.0036047	0.004074	0.378701
cg07931189	-0.0128917	0.0107052	0.231759
cg07931190	-0.0014565	0.00129012	0.262017
cg07931221	0.0242797	0.0169206	0.154896
cg07931368	-0.00331612	0.00567623	0.56059
cg07931391	0.021921	0.0246928	0.377123
cg07931416	0.0100636	0.010887	0.357851
cg07931431	0.00289466	0.00400353	0.471604
cg07931460	0.00426594	0.0024577	0.0861501
cg07931550	0.00219072	0.00225246	0.333455
cg07931608	-0.000366118	0.00697726	0.958272
cg07931631	0.00454245	0.00505934	0.371752
cg07931714	0.00308103	0.00404259	0.448036
cg07931756	-0.00238706	0.00320375	0.45823
cg07931785	0.00469744	0.00825441	0.570766
cg07931809	0.00542748	0.00528273	0.30708
cg07931865	0.00310215	0.00366985	0.400258
cg07931960	0.00686233	0.00546391	0.212501
cg07932047	0.00798338	0.0106361	0.454923
cg07932102	-0.00100258	0.0103802	0.923278
cg07932199	0.00537543	0.00578579	0.355421
cg07932243	-0.0189785	0.0101201	0.0641022
cg07932280	0.00108127	0.00187197	0.565018
cg07932290	0.0264726	0.0138985	0.0601218
cg07932328	-0.00524312	0.00386283	0.178189
cg07932476	-0.00425299	0.00621728	0.495756
cg07932479	-0.000717184	0.0014802	0.629235
cg07932504	0.0027446	0.00504519	0.587831
cg07932506	-0.000180949	0.00116765	0.877205
cg07932921	-0.000869011	0.00220603	0.6946
cg07932930	-0.00281412	0.00430683	0.515216
cg07932983	0.00191043	0.00411983	0.64401
cg07933035	-0.0364583	0.0247068	0.143651
cg07933076	0.000797807	0.00143563	0.579828
cg07933078	0.00886559	0.00560983	0.117652
cg07933092	-0.000761241	0.00179799	0.67306
cg07933106	0.00260355	0.00555183	0.640276
cg07933176	0.000600945	0.00143108	0.675577
cg07933191	-0.00533244	0.00703529	0.450525
cg07933197	-0.00255872	0.00287348	0.375674
cg07933199	0.00257028	0.0012894	0.049351
cg07933230	-0.000198899	0.00149924	0.894763
cg07933234	0.00907239	0.0102161	0.376964
cg07933297	0.00854873	0.00820415	0.300298
cg07933378	0.0107969	0.0130494	0.410284
cg07933408	0.000840039	0.00421809	0.842609
cg07933538	-0.00437831	0.00458858	0.342639
cg07933542	-0.00643599	0.00520545	0.219639
cg07933552	0.00423606	0.00226417	0.0647185
cg07933656	0.0107423	0.00875156	0.222958
cg07933682	-0.00749724	0.00457377	0.104787
cg07933720	0.00768678	0.00531435	0.151653
cg07933754	-0.0194586	0.0133567	0.148761
cg07933757	0.00222021	0.00349257	0.526644
cg07933790	0.00185259	0.00365284	0.613322
cg07933854	0.00670859	0.00768895	0.385339
cg07933872	-0.00302128	0.00375682	0.423467
cg07933893	-0.00126152	0.0108397	0.90762
cg07933926	0.0165557	0.0104849	0.117966
cg07933929	-0.000651923	0.0045286	0.885868
cg07933932	-0.00290449	0.0054533	0.59566
cg07933967	0.00501016	0.00546749	0.362014
cg07934026	0.00190657	0.00261664	0.468184
cg07934030	-0.000583608	0.00141778	0.68162
cg07934031	0.00118792	0.00133004	0.374244
cg07934068	-0.00832424	0.00612397	0.177568
cg07934217	-0.000694947	0.00171333	0.686024
cg07934232	-0.00147631	0.00181549	0.418336
cg07934321	-0.0129172	0.0105866	0.225708
cg07934332	-6.87529e-05	0.00571128	0.990423
cg07934434	-0.00170022	0.00592728	0.774911
cg07934435	-0.00730079	0.00762524	0.340993
cg07934449	-0.000557955	0.00336212	0.868579
cg07934484	-0.00851979	0.00944992	0.369773
cg07934503	-0.00321349	0.00710622	0.652244
cg07934522	-0.00524155	0.00596955	0.382336
cg07934552	0.00527917	0.00786632	0.503928
cg07934561	0.0103132	0.00845694	0.225952
cg07934591	0.000813968	0.00444462	0.855118
cg07934604	0.00352144	0.00363838	0.335799
cg07934678	0.00657559	0.00536118	0.223313
cg07934731	0.00405887	0.00383322	0.292592
cg07934732	-0.0101479	0.00558324	0.0725736
cg07934746	0.00869465	0.00610495	0.157967
cg07934754	0.0103133	0.00629323	0.104868
cg07934780	-0.000685349	0.00152169	0.653552
cg07934818	0.00137115	0.00387837	0.72454
cg07934856	-0.000372918	0.00672238	0.955888
cg07934907	-0.0205101	0.0118023	0.0857843
cg07935012	0.00123733	0.00295549	0.676499
cg07935119	-0.000558772	0.00138008	0.686557
cg07935151	-0.000139775	0.00219843	0.949451
cg07935255	0.00114281	0.00163538	0.486541
cg07935264	0.00335021	0.00628366	0.59528
cg07935274	-0.00256905	0.00429483	0.551278
cg07935287	0.000762258	0.00172646	0.659935
cg07935304	0.000393977	0.00147437	0.789934
cg07935340	-0.014121	0.00756814	0.0654323
cg07935345	-0.000761972	0.0035625	0.831136
cg07935355	0.00253303	0.00340662	0.459145
cg07935357	-0.0039684	0.00540363	0.464682
cg07935444	0.0060214	0.0150423	0.689918
cg07935456	0.000417139	0.00412182	0.919622
cg07935474	-0.0148951	0.00941753	0.117362
cg07935482	-0.0131349	0.0083229	0.118158
cg07935490	-0.000576494	0.00685388	0.933161
cg07935500	-0.000474628	0.00114476	0.679448
cg07935562	0.00398982	0.00435474	0.362094
cg07935568	0.00484618	0.0035974	0.181435
cg07935632	-0.00853653	0.010941	0.437373
cg07935657	0.0194103	0.0181084	0.286733
cg07935669	0.00686808	0.0106355	0.520128
cg07935712	-0.00153202	0.00685102	0.823577
cg07935727	0.000386088	0.00529884	0.942083
cg07935733	0.00115463	0.00329577	0.726932
cg07935748	0.00133397	0.00356965	0.709538
cg07935784	0.00588349	0.0100772	0.560839
cg07935832	-0.00448341	0.00795352	0.574408
cg07935886	0.00406052	0.00686551	0.555761
cg07935902	-0.0036511	0.0028884	0.209586
cg07935906	-0.000116962	0.00335926	0.972305
cg07935924	0.000305568	0.001322	0.817748
cg07935944	-0.00740772	0.0107809	0.493838
cg07935966	0.0153663	0.00978079	0.119796
cg07935987	0.00177731	0.0011846	0.137144
cg07936018	0.00504272	0.00372045	0.178796
cg07936030	0.0121458	0.00861121	0.161969
cg07936037	-0.00101364	0.00183616	0.582334
cg07936109	-0.00305401	0.00763704	0.690215
cg07936137	-0.00138602	0.00568926	0.808098
cg07936144	0.00944382	0.00633257	0.139498
cg07936215	0.00383974	0.00693279	0.581101
cg07936285	0.000863969	0.00229073	0.706974
cg07936305	-0.00525747	0.00381763	0.171998
cg07936323	0.00173723	0.00435552	0.690977
cg07936336	-0.0126003	0.0154686	0.41754
cg07936342	0.00520987	0.00352681	0.143227
cg07936368	-0.00299462	0.00391782	0.446723
cg07936430	-0.00272007	0.00400804	0.49916
cg07936447	-0.0143015	0.00968076	0.143204
cg07936456	0.00063449	0.00354335	0.858303
cg07936460	0.00212006	0.00466076	0.650333
cg07936470	0.00218028	0.00590327	0.712776
cg07936489	0.000264467	0.00223198	0.905953
cg07936541	0.00154684	0.00137204	0.26267
cg07936585	0.00758828	0.00796114	0.343147
cg07936641	0.0108732	0.006795	0.113185
cg07936660	-0.00249934	0.00326969	0.446699
cg07936672	-0.0241755	0.0128072	0.0624065
cg07936689	-0.0449452	0.0423669	0.291692
cg07936693	-0.00527451	0.0099865	0.59873
cg07936714	0.0126353	0.01007	0.21293
cg07936800	0.00824931	0.00951915	0.388544
cg07936825	0.00421755	0.00276094	0.130246
cg07936846	0.0142848	0.0177592	0.423382
cg07936856	-5.08872e-05	0.00227758	0.982226
cg07936928	-0.0010974	0.00362712	0.762953
cg07936931	0.00442328	0.00447374	0.325541
cg07936950	0.0197733	0.0159268	0.217754
cg07936975	-0.00329717	0.00491845	0.5044
cg07937082	-0.00467779	0.00355513	0.191703
cg07937091	-0.00630494	0.00743784	0.39894
cg07937142	0.000688477	0.00178461	0.700597
cg07937170	0.00212564	0.00396041	0.592829
cg07937239	-0.00259083	0.00233153	0.269539
cg07937270	-0.00350195	0.0032925	0.290448
cg07937271	0.000956603	0.00644738	0.882393
cg07937295	0.00367727	0.00163059	0.0266319
cg07937375	0.0306475	0.011387	0.00853107
cg07937417	0.0012112	0.0050514	0.811069
cg07937443	0.00458703	0.00690691	0.508368
cg07937445	-0.00532491	0.00526409	0.314556
cg07937514	0.0195694	0.0111954	0.0839946
cg07937544	0.00440537	0.00386804	0.257865
cg07937555	-0.00692878	0.00570279	0.227661
cg07937566	-0.00056063	0.00592993	0.924896
cg07937578	0.014399	0.00943659	0.130669
cg07937631	0.0167663	0.0178928	0.35133
cg07937672	0.00201355	0.00404508	0.619897
cg07937776	-0.0091168	0.00617012	0.143133
cg07937786	0.000814575	0.00857161	0.924508
cg07937789	-0.00916817	0.00981542	0.352859
cg07937803	0.00994465	0.00572311	0.0858145
cg07937810	0.0405867	0.0122752	0.00137457
cg07937925	-0.000600566	0.00879345	0.945706
cg07937962	-0.00294605	0.00395285	0.458101
cg07937999	0.00337631	0.00425774	0.429945
cg07938009	-0.00823297	0.00720172	0.256094
cg07938030	0.000356719	0.00423769	0.933109
cg07938048	0.0040884	0.00562288	0.469116
cg07938252	0.0187768	0.00873255	0.034313
cg07938266	-0.00443916	0.00389804	0.257905
cg07938281	-0.00151559	0.00173325	0.384294
cg07938316	-0.00270967	0.00367945	0.463447
cg07938359	0.0244958	0.0115811	0.0372753
cg07938363	0.0126748	0.00901199	0.163155
cg07938442	-0.00522184	0.00337783	0.125755
cg07938480	-0.00507915	0.00893702	0.571277
cg07938505	0.00960026	0.00990591	0.33516
cg07938509	-0.000510119	0.00470198	0.913857
cg07938520	-0.0010707	0.0068605	0.876342
cg07938608	-0.00920573	0.00506895	0.072799
cg07938642	0.000760729	0.00641872	0.905931
cg07938676	0.00609728	0.00854476	0.477403
cg07938763	-0.00540912	0.00352261	0.128279
cg07938826	-0.00329898	0.00455377	0.470733
cg07938847	-0.00854247	0.00738251	0.250389
cg07938869	-0.00199703	0.0031503	0.527798
cg07938921	-0.0182446	0.0105404	0.08701
cg07939002	-0.00364703	0.00811125	0.654098
cg07939046	-0.00689437	0.00671399	0.30733
cg07939062	0.0220374	0.00988029	0.0282912
cg07939106	0.000172154	0.00140042	0.902446
cg07939111	-0.000672345	0.00543483	0.90183
cg07939157	0.0334142	0.0120323	0.00671707
cg07939196	0.00931689	0.0125713	0.460615
cg07939207	-0.000340483	0.00386403	0.929987
cg07939214	-0.00134075	0.00266615	0.616321
cg07939245	-0.00322449	0.00792478	0.685091
cg07939279	0.00750506	0.0108699	0.491754
cg07939285	0.000500504	0.00237282	0.833434
cg07939354	-0.00627145	0.00425746	0.144346
cg07939436	-0.00029459	0.00292705	0.920065
cg07939445	-0.010384	0.00606843	0.0906151
cg07939497	-0.00622286	0.00495525	0.212547
cg07939499	-0.0282782	0.0149786	0.0623715
cg07939503	-0.00234256	0.00655333	0.721612
cg07939517	0.00014823	0.00351566	0.966465
cg07939519	0.00662737	0.00582779	0.258576
cg07939567	-0.00776429	0.00324269	0.0187949
cg07939591	0.000348034	0.00357119	0.922588
cg07939626	0.0030281	0.00404863	0.456519
cg07939646	0.00349465	0.00594468	0.558148
cg07939743	-0.00955117	0.0133665	0.476794
cg07939752	0.00142891	0.00543929	0.793402
cg07939831	0.00139217	0.00400385	0.728901
cg07939836	-0.00167865	0.00575306	0.771146
cg07939845	-0.0192737	0.0126759	0.132012
cg07939922	-0.00529242	0.00316797	0.0983943
cg07940010	-0.0193256	0.0132096	0.147071
cg07940011	0.00385819	0.00429927	0.37198
cg07940013	-0.0132826	0.00614684	0.0334527
cg07940072	-0.00217041	0.013258	0.870343
cg07940162	-0.00570893	0.00620752	0.360284
cg07940256	0.0329508	0.0147363	0.027908
cg07940280	0.0035415	0.00524881	0.50164
cg07940283	0.00876389	0.00902558	0.334237
cg07940357	0.0140538	0.00890311	0.118075
cg07940373	0.0041628	0.00548247	0.449729
cg07940377	-0.00321506	0.00593723	0.589542
cg07940380	-0.000433721	0.00307379	0.888115
cg07940428	-0.00954119	0.00428683	0.0286195
cg07940440	-0.00295607	0.00207015	0.156887
cg07940485	0.000628242	0.0011613	0.589903
cg07940502	0.00735153	0.00709222	0.302812
cg07940547	-0.0180686	0.00870074	0.040782
cg07940585	0.00550987	0.00669899	0.413045
cg07940593	-0.0120229	0.0121129	0.323671
cg07940611	-0.00639073	0.00558908	0.255996
cg07940703	0.00360698	0.00648596	0.579555
cg07940707	0.0142054	0.00973335	0.148042
cg07940714	-0.000556898	0.00756579	0.941492
cg07940734	-0.00136558	0.00850403	0.872797
cg07940761	-0.00144134	0.00393648	0.715143
cg07940793	-0.00276339	0.00302416	0.363363
cg07940794	-0.00384464	0.0056613	0.498871
cg07940804	-0.00268887	0.00714202	0.707473
cg07940903	0.000203356	0.00132218	0.878121
cg07940971	0.00343122	0.00329417	0.300482
cg07941017	-9.36472e-05	0.00145941	0.948984
cg07941045	-0.00629878	0.00718514	0.383097
cg07941107	-0.0034148	0.00347242	0.328134
cg07941108	0.00193041	0.00495269	0.697659
cg07941143	-0.00272981	0.00422326	0.519739
cg07941233	0.00747795	0.00516288	0.151098
cg07941297	0.000128043	0.00160496	0.936596
cg07941301	0.00124744	0.00380091	0.743552
cg07941396	-0.00189137	0.00891992	0.832572
cg07941411	-0.00759105	0.00536702	0.160817
cg07941474	-0.0015056	0.00417497	0.719254
cg07941506	-0.0133849	0.0159163	0.402677
cg07941542	-0.00682465	0.0117317	0.562255
cg07941567	-0.00568313	0.00595362	0.342441
cg07941571	-0.00617311	0.00782729	0.432452
cg07941588	-0.000758943	0.0056205	0.892899
cg07941606	0.00231669	0.00618878	0.709064
cg07941628	-0.00927125	0.0346734	0.789803
cg07941680	-0.00733321	0.00600224	0.225104
cg07941711	0.00304527	0.00226619	0.182513
cg07941716	0.00028017	0.00506607	0.956024
cg07941774	-0.00287929	0.00539169	0.594687
cg07941860	-0.000431162	0.00507178	0.932447
cg07941916	-0.0115705	0.00633684	0.0712951
cg07941927	-0.00407865	0.00792203	0.607964
cg07941938	-0.00493634	0.00721296	0.49556
cg07941953	0.000838825	0.00497266	0.866434
cg07941983	0.00591355	0.00275	0.0342992
cg07942010	-0.00137255	0.00127294	0.283902
cg07942040	-0.00849646	0.00820484	0.303285
cg07942085	0.00128765	0.00144833	0.376422
cg07942120	0.00345478	0.00430145	0.424067
cg07942135	0.00246026	0.00355738	0.491035
cg07942178	-0.00124955	0.00638148	0.845216
cg07942182	0.00868987	0.011597	0.455685
cg07942194	0.00718782	0.00549457	0.194262
cg07942217	-0.0077944	0.00408292	0.0595556
cg07942245	0.00877308	0.00974916	0.370668
cg07942324	0.000646173	0.00724891	0.929175
cg07942354	0.000467873	0.0013292	0.725693
cg07942355	0.00579683	0.00510091	0.258897
cg07942394	-0.0088276	0.0040158	0.0305885
cg07942492	-0.00525147	0.0043432	0.229891
cg07942497	-0.00308208	0.00621586	0.621257
cg07942500	0.0228427	0.0122097	0.0647242
cg07942519	-0.00482022	0.0115677	0.677927
cg07942554	-0.00454913	0.00494985	0.360613
cg07942598	0.00074481	0.00190325	0.696505
cg07942605	-0.00809491	0.00433897	0.0654631
cg07942622	-0.000238414	0.00349498	0.94577
cg07942687	0.00309322	0.00432236	0.476135
cg07942727	0.00112291	0.0110043	0.918957
cg07942729	-0.00603607	0.00373695	0.10988
cg07942740	0.000753374	0.00474717	0.874273
cg07942762	0.00361755	0.004558	0.429546
cg07942774	-0.0160989	0.01869	0.391404
cg07942783	-0.0019249	0.00495398	0.698553
cg07942837	0.00499362	0.00303523	0.103533
cg07942842	-0.0104707	0.00450046	0.0223109
cg07942847	0.00302569	0.00551054	0.584362
cg07942920	-0.000782303	0.00739484	0.915992
cg07942932	0.00288222	0.00178418	0.109839
cg07942990	0.0150247	0.0070671	0.0363355
cg07942995	0.00591582	0.00880604	0.503497
cg07942997	-0.00439353	0.00433587	0.313727
cg07943071	0.000824125	0.00423664	0.84622
cg07943079	0.00120338	0.0046939	0.79827
cg07943104	-0.00482292	0.00702062	0.493932
cg07943106	0.00845578	0.00387289	0.0317043
cg07943111	0.00420514	0.0167969	0.802905
cg07943152	0.0015054	0.00377897	0.691339
cg07943158	0.00636073	0.00421676	0.135064
cg07943211	0.00251271	0.00363932	0.491759
cg07943245	-0.000822674	0.00929655	0.929689
cg07943346	-0.0102796	0.0171578	0.550649
cg07943387	0.00582894	0.00532807	0.276972
cg07943432	0.000704816	0.00738912	0.924228
cg07943461	-0.00162453	0.00475165	0.73326
cg07943473	0.00476143	0.00241364	0.051703
cg07943492	-0.000439781	0.00455351	0.923282
cg07943542	0.00965599	0.00450949	0.0350497
cg07943548	0.00368949	0.0173405	0.832007
cg07943630	0.00302191	0.00347819	0.387337
cg07943639	-0.00235504	0.00368918	0.524914
cg07943658	0.00233758	0.00496391	0.63888
cg07943683	0.000270302	0.00132494	0.838822
cg07943693	0.00436607	0.00674809	0.51933
cg07943737	-0.00135352	0.00874736	0.877389
cg07943766	-0.0046177	0.00585321	0.432305
cg07943780	0.00424473	0.00917333	0.644717
cg07943832	-0.0059211	0.00721103	0.413824
cg07943881	0.00169747	0.00455862	0.710527
cg07943907	-0.0045992	0.00594516	0.441262
cg07943927	0.00131149	0.00480432	0.785515
cg07943959	1.77609e-06	0.00109461	0.998709
cg07944051	0.00188747	0.00213838	0.379851
cg07944060	-0.000287292	0.00437686	0.947816
cg07944124	0.00653815	0.013086	0.618597
cg07944221	0.00714011	0.0068637	0.301096
cg07944248	0.00600989	0.0105956	0.572033
cg07944258	-0.0084505	0.0137347	0.539985
cg07944287	0.00011636	0.00145521	0.936452
cg07944332	0.00242471	0.00682918	0.723411
cg07944381	0.00764091	0.00581415	0.192236
cg07944396	-0.00680921	0.00747086	0.364584
cg07944400	-0.00858499	0.0125828	0.496876
cg07944405	0.0186854	0.0122675	0.131344
cg07944409	-0.00391115	0.00339363	0.252275
cg07944420	-0.00393347	0.00455945	0.39067
cg07944445	0.000867227	0.0129522	0.94677
cg07944459	-0.0102451	0.00691889	0.142289
cg07944469	-0.00058811	0.00143851	0.683668
cg07944599	-0.00157503	0.00267348	0.557299
cg07944661	-0.00312621	0.00398667	0.435072
cg07944707	-0.0031611	0.00371462	0.397112
cg07944721	0.00770245	0.00662171	0.247924
cg07944736	-0.00449969	0.00323426	0.167695
cg07944740	0.00976029	0.00986871	0.325399
cg07944745	0.00357306	0.0155997	0.81937
cg07944762	0.00828383	0.0105953	0.43643
cg07944793	-0.00179142	0.00348151	0.60817
cg07944798	0.000412221	0.00210077	0.844893
cg07944811	0.0038784	0.00452231	0.393462
cg07944831	0.00537748	0.00597317	0.370461
cg07944862	0.00962478	0.0058266	0.102166
cg07944863	0.00264067	0.00295119	0.373374
cg07944881	0.00162885	0.00391595	0.678469
cg07944900	-0.00446412	0.00421344	0.292307
cg07944907	0.00866057	0.00368971	0.0211839
cg07944916	0.000799556	0.00602817	0.894787
cg07944923	-0.00157483	0.0166105	0.924684
cg07944936	-0.0321888	0.0164031	0.0529169
cg07944953	0.00883303	0.0066113	0.185017
cg07945013	-0.00263792	0.00150427	0.0830168
cg07945021	0.00371322	0.00516369	0.474004
cg07945047	0.00638138	0.00720237	0.378055
cg07945092	0.00487027	0.00519894	0.351465
cg07945134	-0.0058257	0.00564889	0.305259
cg07945148	-0.000888764	0.001501	0.555311
cg07945177	-0.00531488	0.00675937	0.43383
cg07945197	-0.0261606	0.00772884	0.00107033
cg07945221	0.00129046	0.00590295	0.827464
cg07945259	-0.00388064	0.00120976	0.00187282
cg07945274	0.0125468	0.0198486	0.528961
cg07945323	-0.0036621	0.00623007	0.558182
cg07945335	-0.0014321	0.00644696	0.824729
cg07945394	0.00913955	0.00449303	0.0449811
cg07945407	0.00780855	0.00510446	0.129707
cg07945425	-0.00172184	0.00263144	0.514623
cg07945433	0.00557835	0.0057139	0.331634
cg07945448	0.00098141	0.00269375	0.716497
cg07945460	-0.0035392	0.0052119	0.498902
cg07945473	-0.0447484	0.0155196	0.00495744
cg07945480	-0.000237767	0.00129131	0.854341
cg07945575	-0.00423055	0.00652796	0.518649
cg07945582	0.0024958	0.00767553	0.745838
cg07945618	-0.00437275	0.00377386	0.249752
cg07945682	0.00987364	0.0073183	0.180783
cg07945733	0.00562888	0.0105735	0.595834
cg07945746	-0.00856666	0.00427117	0.0479961
cg07945757	0.0116277	0.00872415	0.186072
cg07945777	-0.00031415	0.00125904	0.80355
cg07945801	0.0123264	0.00970402	0.207386
cg07945861	-0.000832322	0.00640829	0.896959
cg07945879	0.00202776	0.00755153	0.788932
cg07945907	0.0111062	0.00563562	0.0519353
cg07945925	0.00538168	0.00693529	0.439862
cg07945971	0.00528	0.0116888	0.652599
cg07946035	0.00901321	0.00636794	0.16052
cg07946277	-0.00768311	0.00535665	0.155067
cg07946300	0.00742044	0.00899531	0.411671
cg07946345	-0.00242176	0.00348981	0.489561
cg07946373	-0.00103194	0.00384366	0.788966
cg07946387	-0.000621603	0.0118133	0.958156
cg07946458	0.000637488	0.00147861	0.667433
cg07946469	-0.00141384	0.00630862	0.823195
cg07946536	-0.00184706	0.00400656	0.645943
cg07946583	-0.000997805	0.0022039	0.65186
cg07946584	-0.00210467	0.00453023	0.64339
cg07946591	-0.000806274	0.00333846	0.809728
cg07946607	-0.00162552	0.00220508	0.463001
cg07946611	0.00846945	0.00555386	0.130895
cg07946630	-0.00301901	0.00367145	0.413158
cg07946633	0.00522012	0.0124683	0.676489
cg07946652	0.00948781	0.00485811	0.0540361
cg07946776	0.00993608	0.00369026	0.00850588
cg07946795	-0.0017328	0.00245354	0.481924
cg07946827	-0.00158402	0.00448927	0.725057
cg07946896	0.00155345	0.00121725	0.205282
cg07946921	-0.00869843	0.00789525	0.273618
cg07946961	0.00231728	0.00996473	0.816659
cg07946965	-0.016093	0.0139335	0.251257
cg07946977	0.00046945	0.0081744	0.954335
cg07947016	-0.00331734	0.00723665	0.647802
cg07947033	-0.0214228	0.015662	0.174891
cg07947039	-0.00674023	0.00559378	0.23149
cg07947046	-0.0196567	0.0153072	0.2025
cg07947181	-0.00221821	0.00565658	0.695909
cg07947220	0.000625376	0.00350316	0.858731
cg07947266	-0.000997787	0.0104748	0.924331
cg07947315	-0.00140565	0.00299114	0.639576
cg07947320	-0.00299973	0.00361857	0.409382
cg07947385	-0.00224121	0.00243378	0.359663
cg07947490	0.00083741	0.00272923	0.759706
cg07947520	-0.00133192	0.00589198	0.821687
cg07947522	-0.00628107	0.00398645	0.118747
cg07947531	-0.00854554	0.00515105	0.100719
cg07947533	-0.000602575	0.00119476	0.615291
cg07947549	-0.00467126	0.00379621	0.221825
cg07947613	0.00767276	0.00437472	0.0829718
cg07947615	0.00396763	0.00697872	0.571138
cg07947705	0.0103223	0.0118832	0.387432
cg07947745	0.00203746	0.00404303	0.615574
cg07947814	-0.00586983	0.00356373	0.103145
cg07947847	0.00375714	0.00596604	0.530506
cg07947869	-0.00106908	0.00331232	0.747653
cg07948000	0.000280174	0.00650053	0.96572
cg07948034	0.0159524	0.00739589	0.0337688
cg07948045	-0.00994732	0.016816	0.555693
cg07948085	-0.00276626	0.00510618	0.589378
cg07948095	0.00368022	0.00464341	0.430185
cg07948119	0.0185339	0.01079	0.0894107
cg07948153	0.00508545	0.00461648	0.27368
cg07948194	-0.0155097	0.0136651	0.259498
cg07948196	-0.000436365	0.00133363	0.744302
cg07948243	0.0406259	0.0220993	0.0694254
cg07948245	0.000245636	0.00150683	0.870884
cg07948256	-0.00176587	0.00475263	0.711126
cg07948323	0.00788164	0.0096891	0.418178
cg07948328	0.00137183	0.00423283	0.746646
cg07948341	0.00085332	0.00871973	0.922268
cg07948383	0.0044464	0.00363538	0.224598
cg07948388	-0.00582249	0.00364826	0.114123
cg07948401	-0.0127939	0.0078692	0.107604
cg07948408	-0.00447982	0.00592657	0.451759
cg07948410	0.000307977	0.00368006	0.933497
cg07948421	0.00229981	0.00823963	0.780818
cg07948432	-0.0101127	0.00393551	0.0118841
cg07948433	-0.00412819	0.00463715	0.375791
cg07948434	-0.00149979	0.00401117	0.709385
cg07948468	0.009292	0.00703958	0.19031
cg07948472	0.0092744	0.00853037	0.279942
cg07948480	-0.00161293	0.00705532	0.819707
cg07948482	0.00841545	0.00828137	0.312357
cg07948496	-0.00395061	0.00515216	0.445284
cg07948504	0.0011427	0.00294071	0.698537
cg07948534	-0.00174381	0.00550981	0.752387
cg07948574	-0.00161563	0.00487357	0.741058
cg07948691	-0.00449081	0.00329687	0.176669
cg07948732	0.00502938	0.00423944	0.238722
cg07948769	-0.0128594	0.0108366	0.238587
cg07948841	-0.00184608	0.00848683	0.82831
cg07948866	-0.00459199	0.006515	0.482796
cg07948875	-0.00349652	0.00625656	0.577696
cg07948951	0.00702466	0.00550873	0.205638
cg07948952	0.00765794	0.00717845	0.289015
cg07948968	-0.000705882	0.00512867	0.890847
cg07949011	0.014958	0.0102633	0.148599
cg07949028	0.00118803	0.00339519	0.727248
cg07949060	-0.00610036	0.00414972	0.145152
cg07949073	-0.000738501	0.00387383	0.849253
cg07949083	5.51604e-05	0.00155935	0.971863
cg07949098	-0.00363211	0.00166982	0.0323312
cg07949141	-0.00032746	0.0037139	0.929943
cg07949217	-0.00795015	0.00470958	0.0949777
cg07949294	-0.0289173	0.0266097	0.280162
cg07949309	-0.000426122	0.00348864	0.903065
cg07949317	0.00545625	0.0113305	0.63133
cg07949356	-0.00137901	0.00309575	0.657099
cg07949416	-0.00855465	0.00652958	0.193598
cg07949433	-0.00227871	0.00124149	0.0698542
cg07949478	0.0157218	0.00739642	0.0363716
cg07949500	-0.00124913	0.00453591	0.783672
cg07949516	-0.00269298	0.00306452	0.381951
cg07949587	-0.0430267	0.0269486	0.113976
cg07949597	0.0160986	0.00664297	0.017448
cg07949612	0.00150032	0.00485027	0.757812
cg07949679	-0.00353343	0.00549798	0.522122
cg07949720	-0.000748761	0.0011731	0.52497
cg07949738	-0.00046899	0.00368857	0.899118
cg07949863	0.00900281	0.0121649	0.461252
cg07949895	-0.00613436	0.00497278	0.220679
cg07949967	0.00428359	0.00587284	0.467722
cg07949986	0.00582939	0.00952276	0.542033
cg07950000	-0.00160443	0.00142024	0.261712
cg07950002	0.00292381	0.0054343	0.591931
cg07950011	0.00323465	0.00611766	0.598332
cg07950084	0.000835006	0.00449125	0.852942
cg07950122	-0.00200084	0.00368942	0.588985
cg07950158	-0.000955221	0.00174387	0.585259
cg07950216	0.003491	0.00362341	0.337989
cg07950220	-0.000116551	0.00985036	0.990587
cg07950244	0.00349863	0.00420824	0.408037
cg07950252	-0.000778076	0.00354606	0.826837
cg07950296	-0.0251388	0.00984061	0.0123706
cg07950307	-0.00527902	0.0090698	0.562042
cg07950353	-0.0103604	0.00800948	0.199257
cg07950397	-0.0064272	0.00780896	0.412728
cg07950434	-0.0015628	0.00146925	0.290418
cg07950457	0.00706824	0.00503824	0.1642
cg07950469	0.00439731	0.0127039	0.730075
cg07950491	0.00367134	0.00470073	0.436913
cg07950577	-0.00301219	0.00346852	0.387544
cg07950590	0.00145523	0.00544306	0.789829
cg07950608	0.00177528	0.00415428	0.670189
cg07950661	-0.00166916	0.00448321	0.710565
cg07950722	-0.0116416	0.0109862	0.292237
cg07950795	-0.000975541	0.00729466	0.893922
cg07950798	-0.0011142	0.00226437	0.623917
cg07950803	0.00903391	0.0108638	0.407935
cg07950855	0.0101381	0.00638755	0.116104
cg07950857	-0.012784	0.00925218	0.170593
cg07950964	-0.000717948	0.0100359	0.943134
cg07951083	-0.000140175	0.00317747	0.964914
cg07951103	-0.00344216	0.00388776	0.37839
cg07951118	0.000411987	0.00127974	0.748277
cg07951135	-0.000519259	0.00217803	0.812126
cg07951193	0.00243171	0.00114517	0.0365556
cg07951201	-0.00344927	0.00718451	0.632362
cg07951209	0.000887496	0.00128649	0.492118
cg07951301	0.00273562	0.00337313	0.419577
cg07951348	-0.0031257	0.00242396	0.20064
cg07951355	0.0234305	0.0124863	0.0639392
cg07951374	-0.000399994	0.00374423	0.91517
cg07951417	0.00533968	0.00975168	0.585392
cg07951418	0.00122421	0.00510847	0.81117
cg07951455	0.00388275	0.00794747	0.626389
cg07951519	0.000600245	0.00175584	0.733284
cg07951579	-0.00279058	0.00996472	0.780107
cg07951589	0.000628128	0.00315283	0.84255
cg07951674	0.0164866	0.0125633	0.192877
cg07951728	0.00489254	0.00838878	0.561251
cg07951749	0.000331048	0.00170178	0.846214
cg07951810	-0.00109872	0.00145778	0.453065
cg07951900	-0.000609068	0.00373668	0.870899
cg07951921	-0.00611167	0.0119328	0.609828
cg07951931	0.000980323	0.00595388	0.869599
cg07951949	-0.00294837	0.00488983	0.548104
cg07951950	0.000457915	0.00723107	0.949652
cg07951968	-0.0041707	0.00317392	0.192283
cg07952047	-0.00195183	0.00166507	0.244308
cg07952081	0.00127321	0.0095304	0.894032
cg07952156	-0.000999797	0.00151227	0.510282
cg07952182	-0.0208713	0.0143445	0.149269
cg07952254	-0.0119726	0.0153587	0.437781
cg07952270	0.00945442	0.00672946	0.163602
cg07952300	-0.0169829	0.016639	0.310242
cg07952310	0.00230547	0.00458167	0.6161
cg07952381	0.00246983	0.00491415	0.616518
cg07952391	0.00754829	0.00385367	0.0533479
cg07952396	0.00207845	0.00122715	0.0938968
cg07952421	0.0210774	0.036342	0.563431
cg07952552	-0.00228261	0.00481478	0.636628
cg07952576	-5.84297e-05	0.00502061	0.990741
cg07952579	0.00203741	0.005606	0.717163
cg07952581	0.0025895	0.00330639	0.435648
cg07952643	-0.000918028	0.0039514	0.816828
cg07952672	0.000954766	0.00190959	0.618349
cg07952726	0.000807002	0.00436719	0.853826
cg07952773	0.000586536	0.00136559	0.668614
cg07952789	0.00178814	0.00357114	0.617834
cg07952815	-0.000690927	0.00357646	0.847263
cg07952850	-0.00678519	0.00599428	0.260769
cg07952877	-0.00157164	0.00444486	0.724506
cg07952905	-0.0220489	0.0100287	0.0305619
cg07952985	0.000806599	0.00118276	0.497074
cg07953015	0.000770232	0.00244085	0.753093
cg07953034	0.000927437	0.00107188	0.389283
cg07953043	-0.00582586	0.00397385	0.146239
cg07953082	0.0150774	0.00867738	0.0858277
cg07953150	0.00493141	0.00391356	0.211008
cg07953152	-0.000750147	0.00468064	0.873043
cg07953169	0.00249578	0.00167573	0.140006
cg07953201	-0.0163765	0.0167381	0.330592
cg07953209	0.00224506	0.00157682	0.158086
cg07953307	0.0038079	0.00437494	0.386484
cg07953310	0.00218104	0.00164641	0.188731
cg07953344	-0.00522955	0.00359552	0.149416
cg07953400	0.00295245	0.00323366	0.363747
cg07953402	-0.0180623	0.0139138	0.197665
cg07953434	-0.00354582	0.00541155	0.514047
cg07953496	-0.00188053	0.00323033	0.561973
cg07953656	-0.00193908	0.00167274	0.249536
cg07953670	0.00291935	0.00140342	0.0404521
cg07953677	-0.00630494	0.00410973	0.128622
cg07953709	0.00352178	0.00352801	0.320935
cg07953741	0.00310514	0.00383063	0.419801
cg07953845	0.00749215	0.00683638	0.276137
cg07953867	0.00292651	0.00601522	0.627824
cg07953890	0.00130265	0.00189074	0.492682
cg07953895	0.00260922	0.00565161	0.645465
cg07953899	0.0184734	0.0136805	0.18041
cg07953935	-0.0154584	0.0101133	0.130012
cg07953943	-0.00306708	0.00441394	0.488994
cg07953944	-0.0037691	0.00317129	0.237868
cg07954054	-0.0144614	0.00820527	0.0815059
cg07954060	0.0106251	0.0047809	0.0288495
cg07954075	-0.00198418	0.00443528	0.655725
cg07954091	-0.0121827	0.00988489	0.221099
cg07954157	0.00630526	0.0059608	0.29308
cg07954172	-0.0191219	0.0128476	0.14027
cg07954193	-0.0032098	0.00857665	0.70913
cg07954259	0.004824	0.00649068	0.459352
cg07954279	5.38874e-05	0.00461661	0.990714
cg07954324	0.0149926	0.00705831	0.0364992
cg07954334	0.00914157	0.00523815	0.0844825
cg07954354	0.000826366	0.0060602	0.891852
cg07954381	-0.0135061	0.00609975	0.0294292
cg07954414	0.00614468	0.00829064	0.460593
cg07954423	-0.00178486	0.00148531	0.232751
cg07954447	-0.00503201	0.0050802	0.32467
cg07954456	-0.00371284	0.00533679	0.488467
cg07954459	0.00491786	0.00941313	0.602687
cg07954487	-0.00996909	0.00380023	0.0102825
cg07954489	0.012432	0.00568578	0.0314625
cg07954497	0.00205333	0.00144839	0.15986
cg07954559	-0.00302672	0.00510337	0.554664
cg07954572	-0.00119469	0.00697146	0.864332
cg07954583	-0.015933	0.0067965	0.0213411
cg07954607	-0.00134174	0.00408922	0.743612
cg07954659	0.000613189	0.00152574	0.688747
cg07954671	0.000575388	0.0137724	0.966771
cg07954689	-0.0105662	0.00784276	0.181397
cg07954706	-0.00905734	0.00814888	0.269423
cg07954776	0.0066311	0.0051365	0.200132
cg07954806	0.000860291	0.00571983	0.880793
cg07954828	-0.00103124	0.00221029	0.641978
cg07954844	-0.00128597	0.00115511	0.26865
cg07954849	0.00544069	0.00578779	0.349806
cg07954863	0.00617361	0.00475292	0.197407
cg07954864	-0.00651827	0.00504456	0.199731
cg07954885	-0.0102665	0.00462328	0.0289759
cg07954908	0.00987105	0.00581308	0.0930673
cg07954922	-0.0101881	0.00718145	0.159566
cg07954941	-0.0038214	0.00300421	0.206757
cg07954971	-0.00213617	0.0133137	0.8729
cg07955004	-0.0012217	0.00433995	0.778995
cg07955015	0.000295034	0.00199864	0.882986
cg07955051	-0.0022333	0.00429602	0.604487
cg07955064	0.0120328	0.00795471	0.133989
cg07955088	-0.00134539	0.00296662	0.651311
cg07955105	-0.00330911	0.00411022	0.422961
cg07955126	-0.0221694	0.0169661	0.194763
cg07955159	0.00317389	0.00371235	0.394924
cg07955209	0.0106943	0.00934116	0.25541
cg07955271	-0.00248276	0.0045599	0.587507
cg07955310	0.00186461	0.0045454	0.682654
cg07955315	-0.000807862	0.00683684	0.906211
cg07955356	0.00235698	0.00126385	0.0655651
cg07955367	0.00524272	0.0106073	0.62237
cg07955370	0.0334198	0.0138548	0.01796
cg07955409	-0.0120227	0.00871615	0.17132
cg07955412	-0.000122169	0.00404246	0.97596
cg07955424	0.00296546	0.00496051	0.551518
cg07955457	-0.00119755	0.0020735	0.565061
cg07955474	0.0020314	0.00584082	0.728836
cg07955541	-0.00629965	0.00482595	0.195209
cg07955581	0.0327444	0.0164625	0.0498399
cg07955613	0.00157853	0.00337169	0.640832
cg07955677	-0.00053866	0.00255835	0.833731
cg07955720	0.0198481	0.00785484	0.0133171
cg07955741	-0.00610841	0.00543311	0.263981
cg07955752	-0.010305	0.00707698	0.148957
cg07955754	0.00126903	0.00410866	0.75816
cg07955762	0.00250966	0.00402073	0.534143
cg07955765	-0.00136522	0.00499998	0.785465
cg07955793	-0.000908776	0.00258731	0.726255
cg07955828	0.000657052	0.00109238	0.54908
cg07955854	0.00125319	0.00290827	0.667603
cg07955871	-0.00319633	0.00387559	0.411779
cg07955881	-0.00203854	0.00401168	0.612633
cg07955887	-0.00143717	0.00384995	0.709836
cg07955921	0.00423878	0.00686196	0.538372
cg07955933	-0.00634993	0.0040706	0.122402
cg07955965	-8.58718e-05	0.00135541	0.949629
cg07955995	0.00264546	0.00513213	0.607532
cg07956000	0.0127117	0.0108497	0.244548
cg07956003	0.0164089	0.0103594	0.116833
cg07956012	0.00525225	0.00601943	0.385311
cg07956058	0.0118133	0.0103034	0.254712
cg07956068	-0.00507052	0.004031	0.2118
cg07956154	0.00474204	0.00774375	0.54189
cg07956200	-0.00482988	0.00387633	0.216113
cg07956233	-0.0141306	0.0131029	0.283822
cg07956247	-0.00264244	0.00327903	0.422522
cg07956256	0.00229884	0.00261449	0.381677
cg07956259	0.00653522	0.00729376	0.372725
cg07956264	0.00150672	0.00283799	0.596832
cg07956282	-0.00815169	0.00866632	0.349505
cg07956346	-0.00273429	0.00568773	0.631911
cg07956362	-0.00798522	0.00399694	0.0488588
cg07956414	0.00905572	0.00648667	0.166252
cg07956434	-0.010488	0.00520039	0.0468036
cg07956462	-0.0436341	0.0123729	0.000674407
cg07956524	-0.00242776	0.00367418	0.510511
cg07956533	-0.00293811	0.0046624	0.530234
cg07956579	-0.00279483	0.00530721	0.599805
cg07956590	-0.00566326	0.00635706	0.375461
cg07956642	0.000473595	0.00604448	0.937728
cg07956695	-0.00464169	0.0101358	0.64813
cg07956751	0.00301092	0.00722783	0.678017
cg07956857	-0.00816455	0.00525744	0.124065
cg07956867	0.00504242	0.00714331	0.48214
cg07956876	-0.00108283	0.004654	0.816567
cg07956897	-0.000510706	0.00152933	0.739227
cg07956915	-0.0044827	0.00366697	0.224837
cg07956936	0.0022383	0.00217923	0.307218
cg07956968	0.000775099	0.00535388	0.885225
cg07956992	-0.00966717	0.00520238	0.0665195
cg07957007	0.00449941	0.00448738	0.318795
cg07957031	0.00908499	0.00471858	0.0574504
cg07957035	0.010056	0.00694254	0.151083
cg07957037	-0.00388804	0.00530244	0.465374
cg07957070	-0.00378747	0.00369642	0.308378
cg07957088	-0.00472006	0.00510361	0.357604
cg07957294	-0.0241574	0.0190665	0.208535
cg07957377	0.00373515	0.00495878	0.45334
cg07957458	0.000970635	0.0020378	0.635044
cg07957491	0.00189769	0.00337795	0.575705
cg07957498	0.009713	0.00564312	0.088767
cg07957545	-0.00111263	0.00140185	0.429536
cg07957551	0.00204833	0.00819287	0.803167
cg07957582	0.000312162	0.00158207	0.844043
cg07957619	0.00209687	0.00170219	0.221316
cg07957632	-0.00160933	0.00557539	0.773536
cg07957656	0.00358431	0.00271649	0.190477
cg07957661	0.00267505	0.0112209	0.812132
cg07957690	-0.00417943	0.00612649	0.496931
cg07957706	0.000916623	0.00361842	0.800617
cg07957795	0.00343975	0.00646695	0.596153
cg07957827	0.00259955	0.00453643	0.568097
cg07957884	0.00553991	0.00414296	0.184648
cg07957953	-0.000468094	0.00125314	0.709658
cg07957995	-0.0156464	0.012324	0.207616
cg07958093	0.000968328	0.00240265	0.687918
cg07958098	-0.0135824	0.00843709	0.111053
cg07958169	-0.010059	0.0101758	0.325637
cg07958192	-0.020605	0.010129	0.0449718
cg07958289	0.00207734	0.00507062	0.683046
cg07958308	0.00403965	0.00697301	0.563866
cg07958316	-0.00283789	0.00664073	0.670184
cg07958385	0.00134084	0.00225684	0.553973
cg07958387	0.00411191	0.00497794	0.411049
cg07958502	-0.00381264	0.00688727	0.581288
cg07958575	0.00859293	0.00815358	0.294854
cg07958602	0.000986306	0.00484488	0.839159
cg07958619	0.00512785	0.00760317	0.501822
cg07958656	-0.000120125	0.00392418	0.975649
cg07958689	0.0117213	0.0150788	0.439068
cg07958703	-0.00753952	0.00374502	0.0471834
cg07958711	0.00208655	0.00417741	0.6187
cg07958818	-0.00546132	0.0110667	0.622907
cg07958898	-0.00743686	0.00698159	0.289728
cg07958926	0.000977099	0.00192027	0.612157
cg07958937	-0.00151526	0.00530363	0.775785
cg07958967	-0.00886708	0.00391737	0.026091
cg07958984	-0.00562576	0.0144973	0.698922
cg07959016	0.00231569	0.00345167	0.504068
cg07959018	-0.000693182	0.00799733	0.931128
cg07959027	0.00373134	0.00714929	0.603054
cg07959046	-0.00988849	0.00441882	0.0277872
cg07959057	0.0107629	0.0185556	0.563389
cg07959065	0.00178591	0.0114601	0.876522
cg07959068	-0.0086128	0.00785679	0.276006
cg07959070	0.00225647	0.00261682	0.390896
cg07959094	-0.00617006	0.00386397	0.113932
cg07959104	0.00571606	0.00935861	0.542937
cg07959124	-0.00492953	0.00311889	0.117612
cg07959138	-0.0176232	0.0110623	0.114768
cg07959156	-0.0130815	0.0100196	0.195131
cg07959177	-0.00370471	0.0049316	0.454549
cg07959190	0.00386429	0.0038032	0.312418
cg07959380	-0.000970721	0.00586469	0.868919
cg07959403	0.0139457	0.0115524	0.230641
cg07959425	0.00292769	0.00402172	0.468587
cg07959458	-0.00539014	0.00473346	0.257941
cg07959469	0.0192453	0.0107759	0.0775906
cg07959477	-0.00105321	0.0078532	0.893624
cg07959490	-0.00116863	0.00948816	0.902259
cg07959491	0.000964306	0.001535	0.531511
cg07959520	-0.0028169	0.00140127	0.047503
cg07959530	0.00110943	0.0040258	0.783523
cg07959538	0.0198215	0.00933036	0.0364735
cg07959539	-0.00186478	0.00443593	0.675243
cg07959574	0.00101737	0.00554853	0.854944
cg07959593	-0.00383809	0.00422216	0.365843
cg07959609	0.0208121	0.00917354	0.0257605
cg07959667	0.0012418	0.00353666	0.726345
cg07959687	0.00263384	0.00630204	0.677025
cg07959738	-0.00541627	0.00489817	0.271873
cg07959741	0.00434609	0.00551846	0.433097
cg07959747	0.00826742	0.00968591	0.395698
cg07959766	-0.00600797	0.00415604	0.151882
cg07959768	-0.00199892	0.00339469	0.557495
cg07959771	0.00147002	0.00312373	0.639107
cg07959837	-0.0120132	0.00599753	0.0482878
cg07959851	0.0246186	0.0196244	0.213024
cg07959864	0.0116232	0.00628809	0.0679356
cg07959882	0.00360748	0.00820164	0.661138
cg07959886	0.00199922	0.0030453	0.513239
cg07959890	-0.00669877	0.0231152	0.77266
cg07959956	0.00468522	0.0039199	0.235241
cg07959973	0.00577136	0.00398808	0.151448
cg07959977	-0.0124224	0.0158384	0.434979
cg07959982	-0.00089162	0.00155943	0.568959
cg07960067	0.00106531	0.00339746	0.754606
cg07960083	0.015211	0.00620259	0.0161894
cg07960084	0.000548037	0.00150528	0.716685
cg07960100	-0.000940278	0.0104549	0.928544
cg07960135	-0.00766697	0.0471263	0.87114
cg07960154	-0.00165337	0.0032853	0.616051
cg07960162	-0.00338607	0.00317971	0.289868
cg07960232	0.00373764	0.00639667	0.560524
cg07960299	0.00921542	0.00366469	0.0137539
cg07960323	-0.00142377	0.00369693	0.701088
cg07960360	-0.000132331	0.00263544	0.960069
cg07960369	-0.00270352	0.00535035	0.614627
cg07960381	-0.0144069	0.0522936	0.783585
cg07960450	-0.00120717	0.00192385	0.53199
cg07960461	0.00368723	0.00453891	0.418802
cg07960470	0.0105375	0.00767191	0.173122
cg07960474	-0.00404606	0.00609051	0.508241
cg07960587	-0.00120196	0.00471898	0.799549
cg07960624	0.00207596	0.0121399	0.864618
cg07960629	-0.00336545	0.00126428	0.00925283
cg07960691	-0.00132602	0.0084137	0.875135
cg07960693	0.00631331	0.00434921	0.150209
cg07960696	-0.0276009	0.0178257	0.125162
cg07960762	-0.00101727	0.00219911	0.64482
cg07960787	0.00189689	0.00159785	0.2384
cg07960806	0.00215063	0.00357596	0.549127
cg07960846	-0.000623532	0.00145649	0.669632
cg07960902	-0.0152206	0.0359271	0.672864
cg07960922	-0.00296716	0.00666589	0.657334
cg07960923	-0.000659421	0.00320254	0.837346
cg07960932	0.00181151	0.00699612	0.7963
cg07960942	-0.00284852	0.00549913	0.605777
cg07960944	-0.000962462	0.00195916	0.624477
cg07961015	0.0017233	0.00299097	0.56599
cg07961104	-0.0048333	0.00613206	0.432721
cg07961113	0.00862531	0.00637362	0.179471
cg07961172	-0.00799551	0.00422322	0.0616522
cg07961252	-0.00270933	0.00695691	0.697899
cg07961282	0.0024516	0.00447246	0.58499
cg07961283	0.00239962	0.00204713	0.244322
cg07961310	0.00253	0.00659985	0.702402
cg07961406	-0.00448176	0.00340828	0.191978
cg07961416	0.00188094	0.00122272	0.1276
cg07961444	0.00232205	0.00131416	0.0807447
cg07961456	0.00719574	0.00390814	0.0689976
cg07961467	0.0122665	0.00835735	0.145777
cg07961469	-0.000634958	0.00606238	0.916825
cg07961479	-0.00495062	0.00802358	0.53884
cg07961512	-0.00109384	0.00861593	0.899269
cg07961522	0.00842189	0.00890607	0.346954
cg07961554	0.00471757	0.00480957	0.329376
cg07961634	0.00395239	0.00854048	0.644676
cg07961637	0.00162823	0.00467974	0.728732
cg07961659	0.00400205	0.00301892	0.188424
cg07961715	-0.00680688	0.00645532	0.294592
cg07961761	-0.00101272	0.00942801	0.914706
cg07961887	0.017167	0.0136492	0.211856
cg07961994	-0.000649648	0.00140322	0.644541
cg07962023	-0.0122457	0.00946885	0.199344
cg07962024	0.00100761	0.00387861	0.795643
cg07962040	0.0134133	0.00699848	0.0585709
cg07962043	-0.000382658	0.00256177	0.881605
cg07962051	0.00257805	0.00188726	0.17545
cg07962084	0.00209356	0.00525359	0.691237
cg07962118	-0.00218956	0.00467375	0.640613
cg07962128	0.00427765	0.00228023	0.0640129
cg07962143	-0.0128484	0.0115692	0.269816
cg07962162	-0.00173191	0.00723614	0.811404
cg07962218	-0.00737884	0.00396967	0.0664359
cg07962276	-0.00167707	0.00275681	0.54455
cg07962291	-0.00826048	0.00526025	0.119962
cg07962298	-0.00975404	0.0052187	0.0649798
cg07962303	0.00198124	0.00872476	0.820892
cg07962309	-0.0142859	0.00564883	0.0132417
cg07962311	0.00627254	0.00461371	0.177487
cg07962315	-0.0151099	0.0102833	0.14534
cg07962338	-0.0167935	0.0150672	0.268102
cg07962355	-0.000831536	0.00103432	0.423619
cg07962392	-0.00467952	0.00271144	0.0879257
cg07962436	-0.00674925	0.0059491	0.259701
cg07962446	0.00794063	0.00447513	0.0794969
cg07962469	0.00373868	0.00467807	0.426355
cg07962479	0.00415101	0.00771445	0.591894
cg07962521	-0.00523778	0.00510591	0.307817
cg07962522	0.00222871	0.00800637	0.781391
cg07962581	-0.000944459	0.00374292	0.801379
cg07962593	-0.00145576	0.00646924	0.822485
cg07962620	-0.0201696	0.0123784	0.106842
cg07962641	0.000559278	0.00521131	0.914782
cg07962672	-2.41772e-05	0.00121345	0.984149
cg07962679	0.00463249	0.00757883	0.542634
cg07962693	0.00287788	0.00515185	0.577863
cg07962783	-0.0147994	0.016301	0.366448
cg07962785	-0.00274546	0.00562515	0.62673
cg07962796	-0.0151641	0.00815228	0.06625
cg07962805	0.00789756	0.00837315	0.34819
cg07962838	-0.00115367	0.0185126	0.950452
cg07962847	-0.00202566	0.00550932	0.714005
cg07962853	-0.00529551	0.00480392	0.273359
cg07962882	-0.000627424	0.00191186	0.743569
cg07962934	-0.00790137	0.0159119	0.620744
cg07962988	-0.013445	0.0112002	0.233235
cg07963033	-0.00403134	0.00333817	0.230455
cg07963046	-0.00380301	0.00647011	0.558201
cg07963095	0.018948	0.0111772	0.0936053
cg07963121	-0.00104997	0.00130515	0.423312
cg07963147	-0.00663709	0.00482169	0.172197
cg07963181	0.00277749	0.00372997	0.458496
cg07963191	0.00168603	0.00320608	0.600306
cg07963234	-3.97323e-05	0.00264754	0.988061
cg07963254	0.00123013	0.00346236	0.723234
cg07963316	0.0091307	0.00929655	0.328745
cg07963345	-0.00520288	0.00395361	0.191637
cg07963349	0.00171428	0.00320723	0.594355
cg07963355	0.00112225	0.00401254	0.780382
cg07963358	-0.00662674	0.0106926	0.537041
cg07963361	-0.00269267	0.00356064	0.451553
cg07963437	-0.00453619	0.00277456	0.105679
cg07963493	-0.0019035	0.00544255	0.727376
cg07963497	-0.000361005	0.00139522	0.796444
cg07963514	0.00253723	0.00325402	0.437669
cg07963563	-0.00466146	0.00845354	0.582758
cg07963578	-0.00383938	0.00783383	0.625295
cg07963665	0.00764201	0.0057996	0.19107
cg07963670	0.00102869	0.0024278	0.672823
cg07963676	-0.00827415	0.00837049	0.325654
cg07963705	-0.00460901	0.00726637	0.527554
cg07963706	-0.001547	0.00652139	0.813045
cg07963741	0.00467843	0.00695674	0.503045
cg07963760	-0.00190219	0.00130524	0.14862
cg07963816	0.0333921	0.0141818	0.0207946
cg07963841	0.0042637	0.00478531	0.375388
cg07963854	0.011929	0.00990608	0.231775
cg07963885	-0.00161164	0.00504837	0.750309
cg07963902	0.0036742	0.00633658	0.563522
cg07963932	-0.00655033	0.00472223	0.168947
cg07963988	-0.00129844	0.00385916	0.737336
cg07963990	0.00221512	0.00440868	0.616625
cg07964006	-0.0059754	0.00306044	0.0540985
cg07964060	0.00605748	0.00822768	0.46357
cg07964070	0.00435267	0.00893451	0.62736
cg07964083	-0.0118019	0.0147017	0.424301
cg07964097	-0.0132031	0.010029	0.191464
cg07964109	0.000297404	0.00139947	0.832205
cg07964113	0.0004129	0.00176371	0.815451
cg07964115	0.0049406	0.0106441	0.643691
cg07964128	-0.000112422	0.00152574	0.941431
cg07964133	-0.00146964	0.00278891	0.599562
cg07964177	0.000630041	0.00482529	0.896416
cg07964178	0.000934009	0.00123044	0.449852
cg07964213	-0.00601746	0.00545796	0.27328
cg07964219	0.01354	0.00860404	0.119191
cg07964240	0.00142272	0.00742779	0.848549
cg07964244	0.00190078	0.00395483	0.631991
cg07964297	-0.00550336	0.00506193	0.279949
cg07964356	-0.00536425	0.00589643	0.365471
cg07964374	0.0159713	0.00996777	0.112715
cg07964522	0.0070193	0.0082209	0.395541
cg07964527	0.00553846	0.00809156	0.495495
cg07964538	0.000758034	0.00117979	0.522228
cg07964539	-0.000704022	0.00285552	0.805839
cg07964550	-0.000652789	0.00445262	0.883781
cg07964553	-0.00071257	0.00900229	0.937092
cg07964602	-0.00166436	0.00537406	0.757528
cg07964716	0.00778208	0.00648071	0.233086
cg07964754	-0.0141766	0.0127127	0.267857
cg07964833	-0.000183488	0.00437139	0.966615
cg07964848	0.00953839	0.00413952	0.0235924
cg07964932	0.00305504	0.00399145	0.446107
cg07964958	0.00673365	0.00458698	0.145712
cg07964975	0.00353836	0.00520888	0.498756
cg07965041	-0.00652146	0.00604563	0.2837
cg07965110	0.0144831	0.0128281	0.261995
cg07965149	-0.00179199	0.00450388	0.691696
cg07965251	-0.00358199	0.00359711	0.322111
cg07965255	-0.00125504	0.0109585	0.909085
cg07965300	-0.00316432	0.00241903	0.194286
cg07965321	-0.00466855	0.00403486	0.250417
cg07965326	0.00413547	0.0055507	0.458259
cg07965331	0.00162442	0.00408104	0.691576
cg07965335	-0.00506056	0.0108409	0.64181
cg07965441	0.00985477	0.00864302	0.257332
cg07965447	-0.00243255	0.00244511	0.322563
cg07965483	-0.0095461	0.0056668	0.0956567
cg07965493	0.00525822	0.00420317	0.214284
cg07965566	0.00434113	0.00452395	0.339922
cg07965586	-0.00158646	0.00140059	0.260449
cg07965633	-0.00255122	0.0051514	0.621674
cg07965640	0.00205859	0.00240614	0.394591
cg07965650	-0.00663996	0.00501881	0.189297
cg07965703	-0.00876822	0.00971078	0.369053
cg07965714	-0.000575628	0.0017968	0.749461
cg07965774	-0.0257308	0.0134458	0.0589509
cg07965822	-0.0129779	0.0142943	0.366436
cg07965823	0.0079493	0.00361291	0.030439
cg07965839	0.000738562	0.00137388	0.592243
cg07965882	-0.00263545	0.0072463	0.716968
cg07965894	0.00316083	0.00178941	0.0808348
cg07965906	0.00141024	0.00450126	0.754803
cg07965924	0.00506533	0.00599549	0.400508
cg07965930	-0.000804843	0.00633612	0.899214
cg07965986	-0.00466374	0.0038809	0.232734
cg07965995	-0.00129631	0.00394137	0.743024
cg07966051	-0.000394845	0.00263076	0.881043
cg07966108	-0.00262721	0.00388075	0.500211
cg07966110	-0.0219743	0.0155575	0.161382
cg07966123	-0.00193713	0.0022844	0.398775
cg07966155	-0.012038	0.00892737	0.181016
cg07966196	-0.00169116	0.010415	0.871386
cg07966218	-0.0152683	0.0136436	0.266184
cg07966251	-0.00452016	0.00385467	0.244139
cg07966289	0.00806273	0.00338577	0.01943
cg07966301	0.0129479	0.00483825	0.00889843
cg07966309	0.00909834	0.00672507	0.179593
cg07966372	0.00157113	0.00380054	0.680333
cg07966388	0.00258627	0.00142382	0.0727473
cg07966482	-0.00106415	0.00493133	0.829654
cg07966604	0.00637763	0.00902148	0.481494
cg07966628	0.000391227	0.00513553	0.939451
cg07966661	-0.0141811	0.0153734	0.358847
cg07966717	-0.00228776	0.00149268	0.128988
cg07966783	0.00432332	0.00579093	0.457337
cg07966808	-0.000962587	0.00940898	0.91875
cg07966851	-0.000515057	0.00113828	0.652043
cg07966869	-0.00136472	0.00648898	0.833914
cg07966910	-0.000302893	0.00204577	0.882639
cg07966934	-0.00335628	0.00345753	0.334382
cg07966945	0.00267195	0.00483782	0.582157
cg07966982	0.00766517	0.0115264	0.507804
cg07967042	0.00909592	0.00621939	0.147205
cg07967058	0.00789005	0.0114855	0.493937
cg07967091	-0.0206265	0.0130647	0.118013
cg07967114	-0.00268473	0.00525995	0.611057
cg07967171	0.00639135	0.00603701	0.29267
cg07967176	0.00296535	0.00643206	0.64593
cg07967207	0.0079281	0.00763907	0.302222
cg07967210	-0.0017573	0.00374916	0.640443
cg07967228	0.00509795	0.00449154	0.259487
cg07967246	-0.032367	0.0329557	0.328757
cg07967254	-0.00611015	0.00642797	0.344462
cg07967277	-0.00100926	0.00347556	0.772209
cg07967308	0.0137182	0.00591717	0.0227743
cg07967362	-0.00506524	0.00547949	0.357835
cg07967373	0.0124865	0.00690537	0.0740252
cg07967374	0.0155797	0.00605533	0.01178
cg07967402	0.000793691	0.00158784	0.618439
cg07967409	0.000408074	0.00196742	0.83617
cg07967454	0.00467161	0.0035462	0.191178
cg07967481	-0.000656369	0.00230128	0.776154
cg07967498	0.00390202	0.00595456	0.514004
cg07967503	0.00181143	0.00897538	0.840527
cg07967531	0.00358727	0.00497869	0.473133
cg07967539	0.0118538	0.00820061	0.151918
cg07967607	0.00776157	0.00578579	0.183253
cg07967627	0.00423498	0.0101826	0.678504
cg07967632	-0.00638624	0.00745685	0.394115
cg07967641	-0.00946263	0.0104605	0.368172
cg07967644	0.00526396	0.00803735	0.514236
cg07967667	-0.0012578	0.00425759	0.768374
cg07967723	0.00172064	0.00583125	0.768642
cg07967759	-0.00920241	0.0104594	0.38138
cg07967810	-0.0268688	0.0149405	0.0755835
cg07967851	-0.000707558	0.00145398	0.627741
cg07967918	0.00308437	0.00637447	0.629698
cg07968030	-0.00256146	0.00478729	0.593977
cg07968031	-0.00382233	0.00349883	0.277647
cg07968091	-0.00656042	0.00350799	0.0648275
cg07968094	0.00347784	0.00946163	0.714084
cg07968192	-0.00248943	0.00758995	0.743707
cg07968236	-0.00519482	0.00907988	0.568713
cg07968271	0.00733919	0.00641727	0.255901
cg07968387	-0.0887251	0.0387212	0.024357
cg07968427	-0.00138552	0.00524703	0.79236
cg07968493	-0.00103023	0.00646197	0.873699
cg07968499	0.0266591	0.011252	0.020036
cg07968520	0.0191097	0.0127365	0.137133
cg07968522	-0.00360556	0.00558708	0.520407
cg07968535	-0.00461718	0.0160548	0.774346
cg07968537	0.0130338	0.00770888	0.0944639
cg07968590	0.00937518	0.00476673	0.0523941
cg07968604	0.00271963	0.00534682	0.612289
cg07968613	0.00269516	0.00422198	0.524913
cg07968629	-0.0014789	0.00502272	0.769121
cg07968674	0.00641004	0.00427883	0.137731
cg07968685	0.000287844	0.00590478	0.961232
cg07968720	0.00416573	0.00305178	0.175768
cg07968734	0.0139163	0.0205289	0.499641
cg07968760	-0.00746925	0.00821487	0.365738
cg07968770	0.00849972	0.00477516	0.0785697
cg07968795	0.00382842	0.00882372	0.665451
cg07968857	0.00417214	0.00391104	0.289032
cg07968906	-0.00612321	0.00349056	0.0829136
cg07968927	-0.00213355	0.000985228	0.0330833
cg07968959	-0.000432368	0.00334384	0.897417
cg07968979	0.00586337	0.00454763	0.200702
cg07969008	-0.00399723	0.0618009	0.948578
cg07969009	0.00131933	0.00644947	0.83839
cg07969045	0.000271823	0.00442712	0.951182
cg07969055	-0.0207849	0.00931751	0.0282706
cg07969078	6.75715e-06	0.00155865	0.996551
cg07969095	-0.00388224	0.00753423	0.607664
cg07969121	-0.0280776	0.0109346	0.0119427
cg07969134	0.00234456	0.0043491	0.591201
cg07969202	0.003568	0.00449316	0.4293
cg07969217	-0.00285044	0.00537847	0.59748
cg07969300	0.0143118	0.00830664	0.088453
cg07969308	-0.00112662	0.00388072	0.772269
cg07969378	-0.00156634	0.00536982	0.771215
cg07969419	-0.00464287	0.00628387	0.461984
cg07969422	0.0123849	0.00517607	0.0188755
cg07969473	-0.00167856	0.00320931	0.602284
cg07969475	-0.00240419	0.00371391	0.519112
cg07969497	0.0280833	0.0196299	0.156115
cg07969554	0.00278454	0.00444918	0.533049
cg07969588	-0.00599091	0.00747032	0.42476
cg07969609	0.00332866	0.0121659	0.785036
cg07969619	0.000897093	0.00201211	0.656815
cg07969622	-0.00939856	0.0115337	0.417366
cg07969669	-0.00549767	0.0133051	0.680477
cg07969676	-0.00183536	0.0014536	0.210093
cg07969684	0.00802316	0.00620367	0.199333
cg07969739	0.00105266	0.00424206	0.804605
cg07969748	0.00107877	0.00384287	0.779591
cg07969758	0.00964153	0.00981105	0.32847
cg07969769	-0.00409774	0.0072447	0.573109
cg07969781	-0.0135294	0.0275885	0.625085
cg07969785	-0.00210383	0.00238495	0.380139
cg07969834	-0.00100034	0.00635387	0.875264
cg07969838	-0.00212791	0.00389949	0.586675
cg07969914	-0.00111542	0.00276243	0.687362
cg07969918	-0.000797704	0.00586371	0.892103
cg07969984	-0.000168303	0.00133668	0.900093
cg07970004	0.00638559	0.00554806	0.252903
cg07970040	-0.00278942	0.00226296	0.22103
cg07970096	0.0136358	0.00633085	0.0340158
cg07970146	0.00248703	0.00429212	0.563788
cg07970217	-0.00234017	0.0044468	0.600046
cg07970248	-0.00751867	0.00517746	0.150045
cg07970287	-0.00339469	0.0110105	0.758582
cg07970325	-0.00104464	0.0037596	0.78178
cg07970400	0.00447022	0.00425522	0.296386
cg07970421	-0.00649539	0.00830111	0.436062
cg07970422	0.0111647	0.013352	0.405342
cg07970433	0.00245383	0.00599346	0.683239
cg07970478	0.0221515	0.0126882	0.0843708
cg07970541	0.00101215	0.00484172	0.8349
cg07970568	0.00342771	0.0038385	0.374331
cg07970599	-0.00437302	0.00426591	0.308154
cg07970630	0.000164944	0.00420289	0.968785
cg07970642	0.00744481	0.00683313	0.278935
cg07970734	-0.000925397	0.00169164	0.58575
cg07970752	-0.0224702	0.0167249	0.182597
cg07970799	0.00035738	0.00283451	0.899958
cg07970853	-0.00581004	0.00434349	0.1845
cg07970874	-0.0131843	0.007093	0.066439
cg07970948	-0.00205183	0.00258524	0.429547
cg07970973	-0.000192451	0.00326084	0.953072
cg07971007	0.0150398	0.0109738	0.17405
cg07971129	-0.00339737	0.00449065	0.451367
cg07971140	-0.000193663	0.00440422	0.965027
cg07971143	-0.00504775	0.00370932	0.177083
cg07971151	-0.0030529	0.00393404	0.439842
cg07971156	-0.0270906	0.0148189	0.0709609
cg07971188	0.00522575	0.0075181	0.488852
cg07971250	0.00597793	0.00395204	0.134001
cg07971289	-0.00782185	0.0086186	0.366621
cg07971370	0.00252635	0.00841622	0.764759
cg07971453	-0.00757632	0.00702821	0.28402
cg07971474	-0.000546595	0.00182583	0.765374
cg07971493	-0.000326836	0.00615965	0.957805
cg07971513	-0.00822181	0.0123922	0.508788
cg07971584	-0.00501472	0.00628898	0.4274
cg07971596	-0.00990102	0.0138077	0.475255
cg07971636	-0.00890036	0.00690626	0.200906
cg07971674	-0.0016394	0.00164489	0.321694
cg07971698	-0.0151138	0.0127831	0.240297
cg07971716	0.00324258	0.00847864	0.703067
cg07971731	0.0003872	0.00316115	0.902796
cg07971753	0.00192091	0.00124002	0.124988
cg07971756	-0.00312819	0.00714662	0.662677
cg07971790	-0.0144967	0.0118252	0.223537
cg07971797	-0.00956672	0.00696277	0.172977
cg07971818	-0.00344779	0.00210055	0.104329
cg07971820	-0.00328987	0.00579482	0.571683
cg07971827	0.00387097	0.00382159	0.313906
cg07971831	0.00357489	0.00324392	0.273488
cg07971846	0.0165485	0.00850699	0.0549704
cg07971863	-0.0118721	0.00694898	0.0911156
cg07971894	0.000928116	0.00258474	0.720408
cg07971908	-0.00121812	0.00647723	0.851266
cg07971952	-0.00157017	0.00590344	0.790888
cg07971982	0.000586648	0.00655359	0.928878
cg07972015	0.033231	0.0148501	0.0277912
cg07972026	0.0027983	0.00412032	0.498847
cg07972046	-0.0083569	0.00744985	0.265054
cg07972114	-0.00903132	0.0104309	0.38897
cg07972116	0.0132195	0.0082622	0.113225
cg07972135	0.000955954	0.00359512	0.790943
cg07972159	-0.00108981	0.00273772	0.691552
cg07972166	-0.00540035	0.00769743	0.484815
cg07972191	-0.000734086	0.00121776	0.5482
cg07972220	0.0136212	0.00828264	0.103671
cg07972309	-0.000593468	0.0035142	0.866285
cg07972322	0.0324577	0.0143255	0.0259504
cg07972385	-0.00103948	0.00320586	0.746532
cg07972387	-0.0050613	0.00373917	0.179374
cg07972410	0.0196445	0.010531	0.0654956
cg07972427	-0.00987921	0.00719142	0.173049
cg07972458	-0.0170157	0.00698101	0.0168279
cg07972465	0.00729392	0.00500263	0.148436
cg07972488	-0.00124284	0.00112475	0.272206
cg07972491	-0.00233419	0.0036022	0.518698
cg07972541	0.00177329	0.00331875	0.59448
cg07972557	-0.00861226	0.0107308	0.42441
cg07972565	-0.00233342	0.00479984	0.628087
cg07972569	-0.00244307	0.0026822	0.364895
cg07972572	-0.0149139	0.00985393	0.133777
cg07972606	0.0031575	0.00563244	0.576516
cg07972624	0.000715918	0.00477981	0.881285
cg07972632	0.00454796	0.00244873	0.0666557
cg07972684	0.000631645	0.00668429	0.924932
cg07972716	0.00650688	0.00681419	0.342273
cg07972762	0.0137175	0.0214051	0.523303
cg07972787	-0.00248106	0.00459522	0.590631
cg07972805	-0.0141483	0.0143674	0.327476
cg07972876	0.0012607	0.00268581	0.639964
cg07972887	-0.0129819	0.00860417	0.134976
cg07972897	0.00385496	0.00346906	0.269526
cg07972946	0.000454995	0.0036873	0.902079
cg07972954	-0.00331099	0.00483726	0.495494
cg07972983	0.000211984	0.00176943	0.904915
cg07973031	-0.00516213	0.00465242	0.270247
cg07973095	-0.0010125	0.0200802	0.959901
cg07973125	0.0172666	0.0510973	0.73624
cg07973140	0.00200836	0.00172887	0.248551
cg07973146	-0.00301495	0.00202176	0.139512
cg07973162	0.0271634	0.041237	0.511819
cg07973246	-0.000551109	0.00142204	0.699298
cg07973274	-0.0204229	0.0100445	0.0450763
cg07973298	-0.0330689	0.0313794	0.294874
cg07973302	0.00542596	0.0120958	0.654847
cg07973309	-0.00709279	0.00414889	0.0909119
cg07973336	-0.00951128	0.00808569	0.24268
cg07973390	-0.00278859	0.00178962	0.122817
cg07973395	-0.00166784	0.00131962	0.209652
cg07973415	-0.00162667	0.00789266	0.837195
cg07973435	0.0151118	0.00849022	0.0785824
cg07973470	0.000407811	0.0022985	0.859587
cg07973473	0.000562716	0.00654784	0.931712
cg07973479	-0.00446526	0.00349051	0.204208
cg07973507	0.000169843	0.00270146	0.950014
cg07973591	0.003706	0.0076258	0.628202
cg07973655	-0.000962108	0.00217104	0.658754
cg07973709	0.00643045	0.00609953	0.294686
cg07973728	0.000148406	0.00470089	0.974888
cg07973798	0.0263414	0.0121771	0.0332686
cg07973824	-0.000190925	0.00530544	0.971375
cg07973842	0.00515402	0.0046307	0.268769
cg07973896	0.00797749	0.00702557	0.259287
cg07973908	0.000169615	0.00447962	0.969883
cg07973967	-0.00810446	0.0084921	0.342549
cg07974025	-0.00221151	0.00241039	0.361423
cg07974031	-0.0116226	0.00746554	0.12314
cg07974063	-3.76399e-05	0.0015954	0.981231
cg07974084	0.0368437	0.0155847	0.0203004
cg07974125	0.00129649	0.00146119	0.377374
cg07974218	0.00510993	0.006374	0.42492
cg07974303	0.0187056	0.0211951	0.379915
cg07974307	0.0187447	0.0190438	0.327701
cg07974349	-0.0243924	0.0147966	0.102853
cg07974367	-0.00836016	0.00355229	0.0208537
cg07974440	0.000206293	0.00213222	0.923147
cg07974441	0.000971897	0.00581978	0.867758
cg07974473	-0.000581206	0.00279652	0.835846
cg07974477	-0.0127862	0.00613342	0.0400303
cg07974485	0.00303698	0.00557486	0.58731
cg07974500	0.00379073	0.00575409	0.511771
cg07974504	-0.0111266	0.0102706	0.281648
cg07974506	0.00277495	0.00329855	0.402507
cg07974511	-0.00357007	0.0117272	0.761531
cg07974520	-0.00777292	0.00948699	0.41484
cg07974531	0.00247856	0.00428947	0.564876
cg07974615	0.000836968	0.00127032	0.511723
cg07974619	0.001564	0.00312594	0.618106
cg07974622	0.00399174	0.0017175	0.0224473
cg07974623	-0.00536372	0.0073053	0.464786
cg07974627	-0.00424316	0.00855897	0.621316
cg07974643	0.00101419	0.00116423	0.386084
cg07974719	-0.00905572	0.00873636	0.302816
cg07974772	-0.00780129	0.00747081	0.299269
cg07974786	0.0187448	0.011675	0.111995
cg07974823	8.1434e-05	0.00518624	0.987508
cg07974833	-0.00362017	0.00375983	0.338289
cg07974859	-0.00716527	0.00479876	0.139016
cg07974890	0.00667589	0.010123	0.511332
cg07974891	-0.00307438	0.00535766	0.567563
cg07974958	-0.000125083	0.00458949	0.978319
cg07974987	-0.000290279	0.00376508	0.938723
cg07975013	-0.0307205	0.0178225	0.0883167
cg07975032	-0.0118869	0.00554736	0.0349213
cg07975049	0.000997286	0.00126525	0.432713
cg07975200	0.000766639	0.0122063	0.950064
cg07975212	-0.00769989	0.0133502	0.565591
cg07975213	-0.0122149	0.00822934	0.14134
cg07975242	-0.00249073	0.00345142	0.472443
cg07975245	0.0062554	0.00505981	0.219678
cg07975356	0.0138041	0.0112415	0.222774
cg07975472	0.00181994	0.0027439	0.508912
cg07975546	0.000212832	0.00440316	0.961559
cg07975573	-0.000250683	0.00489657	0.959287
cg07975585	0.0087561	0.00567387	0.126404
cg07975634	0.00391483	0.00883348	0.658735
cg07975648	0.0100131	0.0053276	0.0635258
cg07975663	0.00113092	0.00227747	0.620744
cg07975680	-0.000285278	0.00400796	0.943419
cg07975691	-0.0063955	0.00641033	0.321198
cg07975705	0.000357456	0.00181227	0.844099
cg07975778	-0.00179435	0.00194492	0.358776
cg07975793	-0.00379046	0.00335438	0.261581
cg07975813	0.00260239	0.00149312	0.0848818
cg07975828	-0.00361527	0.00254258	0.158633
cg07975939	0.00554573	0.00874342	0.527566
cg07975985	0.00956739	0.00738524	0.198584
cg07976064	-0.000878447	0.00268016	0.743881
cg07976110	0.00411985	0.00837692	0.624092
cg07976112	-0.00756866	0.00799944	0.346693
cg07976134	0.00309133	0.00378561	0.416387
cg07976262	-0.00673181	0.00329996	0.0443862
cg07976263	-0.0197083	0.0105594	0.0653518
cg07976297	0.00299899	0.00424345	0.481621
cg07976359	-0.000123317	0.00197519	0.950361
cg07976408	-0.000855266	0.00219305	0.697498
cg07976512	0.00157309	0.00340734	0.645466
cg07976578	0.0181281	0.0100361	0.0743293
cg07976597	0.0164285	0.00961396	0.0910508
cg07976603	-0.00200497	0.00174256	0.253056
cg07976644	-0.000758714	0.00249383	0.761674
cg07976653	-0.00325477	0.00361031	0.3698
cg07976669	-0.00124964	0.00737102	0.86577
cg07976695	-0.00114358	0.00884094	0.897379
cg07976733	-0.000595646	0.00303268	0.844748
cg07976787	0.00609637	0.0080217	0.449319
cg07976816	0.00242237	0.0117073	0.836563
cg07976823	0.00237989	0.0059701	0.691139
cg07976851	0.0005958	0.0088309	0.946364
cg07976860	0.00181371	0.00266692	0.49826
cg07976864	0.00658478	0.00594211	0.270849
cg07976887	-0.000443619	0.00440442	0.920003
cg07976976	-0.00427575	0.00758778	0.574541
cg07977043	-0.0083403	0.00569939	0.14697
cg07977087	0.00760623	0.00576506	0.190508
cg07977148	0.0151135	0.00840418	0.0755929
cg07977152	-0.00128706	0.00695349	0.853585
cg07977153	-0.000379084	0.0045733	0.934129
cg07977170	-0.000285545	0.00605351	0.962486
cg07977171	-0.00570995	0.0112759	0.613867
cg07977178	-0.0019262	0.00404589	0.635205
cg07977185	0.00402576	0.00735732	0.585658
cg07977202	-0.0165545	0.00989282	0.0978444
cg07977230	-0.00621818	0.00744428	0.405839
cg07977257	0.00340975	0.00522632	0.515851
cg07977260	0.00622292	0.00384326	0.109029
cg07977330	-0.00268021	0.00484532	0.581576
cg07977374	-0.00284427	0.00230959	0.221453
cg07977388	0.00156949	0.00706023	0.824601
cg07977429	0.00178145	0.00500499	0.722751
cg07977490	-0.00224366	0.0062574	0.720792
cg07977525	-0.00847506	0.0053969	0.119962
cg07977614	0.00287478	0.00531086	0.589683
cg07977661	-0.00265229	0.00406161	0.515469
cg07977667	-0.00395288	0.00422066	0.351581
cg07977689	0.00314029	0.00311045	0.31549
cg07977713	0.00293533	0.00824592	0.722722
cg07977752	0.00200188	0.00293854	0.497523
cg07977783	0.00642365	0.00515545	0.216113
cg07977881	-0.00559713	0.0138467	0.687042
cg07977900	-0.00254443	0.00469624	0.58934
cg07977927	0.00160553	0.0070497	0.820379
cg07977933	-0.00108174	0.00632744	0.864652
cg07977937	-0.00737013	0.00708524	0.301125
cg07977946	0.000495401	0.0112373	0.964937
cg07977990	-0.00405516	0.00397628	0.310633
cg07978005	-0.00186184	0.00402739	0.645024
cg07978029	0.0120744	0.0110355	0.276912
cg07978099	-0.000699053	0.0106666	0.947897
cg07978113	-0.00333628	0.00506763	0.512051
cg07978145	-0.00209883	0.00359426	0.560772
cg07978276	0.00127114	0.00387402	0.743609
cg07978287	0.00654643	0.00575755	0.258653
cg07978304	-0.00149657	0.00549666	0.786061
cg07978331	0.00248179	0.00534017	0.643278
cg07978371	-0.000217506	0.00584685	0.97041
cg07978393	0.00044543	0.00164552	0.787269
cg07978440	-0.00246224	0.00477389	0.607322
cg07978444	-0.0315757	0.0189205	0.09874
cg07978456	-0.00625405	0.00460068	0.177541
cg07978462	0.00159918	0.0060217	0.791199
cg07978472	-0.00423131	0.00409945	0.304855
cg07978494	-0.0182982	0.0127268	0.154088
cg07978586	0.00630969	0.00376819	0.0976311
cg07978591	0.00590729	0.00944097	0.533145
cg07978600	0.000681947	0.000959626	0.479209
cg07978718	0.0242019	0.0125117	0.0563223
cg07978738	0.00630699	0.00638195	0.325769
cg07978901	-0.000626282	0.0084992	0.941428
cg07978924	-0.000339689	0.00158409	0.830707
cg07978996	-0.00335962	0.00445947	0.453263
cg07979034	-0.0130909	0.00734951	0.0783709
cg07979106	0.000848548	0.00143164	0.554913
cg07979236	-0.00182804	0.0101742	0.857826
cg07979271	0.00375496	0.00582063	0.520552
cg07979316	-0.0168915	0.0112071	0.135377
cg07979348	-0.000878717	0.00434408	0.840171
cg07979357	-0.000763291	0.00311511	0.807011
cg07979385	-0.00889664	0.0063484	0.164652
cg07979387	0.000291301	0.00169987	0.864333
cg07979388	0.00288319	0.0034265	0.402408
cg07979390	-8.04638e-05	0.00500819	0.987218
cg07979494	0.00113659	0.00455275	0.803447
cg07979566	0.00433498	0.00547686	0.430799
cg07979579	0.00154377	0.00662534	0.816301
cg07979591	0.0115339	0.0152974	0.452899
cg07979639	-0.00281737	0.00477933	0.55706
cg07979652	-0.00725221	0.00605794	0.234503
cg07979675	-0.0113619	0.00803844	0.161093
cg07979725	0.00320798	0.00413288	0.439731
cg07979747	-0.00521945	0.00934343	0.577855
cg07979752	-0.000179186	0.00480695	0.97035
cg07979757	0.0252633	0.0178648	0.16089
cg07979856	-0.00399707	0.0064727	0.538499
cg07979886	0.000486941	0.00316885	0.87823
cg07979889	-0.00827183	0.00483539	0.0907031
cg07979962	-0.0142284	0.00691186	0.0425289
cg07980004	-0.003543	0.00842965	0.675301
cg07980015	0.000401546	0.00362055	0.911945
cg07980026	-0.0122789	0.0138147	0.376545
cg07980027	-0.00286886	0.00541712	0.597744
cg07980057	0.0229893	0.0152877	0.13626
cg07980063	-0.0124353	0.0114571	0.280754
cg07980088	-0.00118917	0.00605647	0.844796
cg07980145	0.0058897	0.00239593	0.0159454
cg07980148	0.00282884	0.00631118	0.655104
cg07980164	-0.00433037	0.0034051	0.206857
cg07980166	0.00254861	0.00464498	0.584631
cg07980171	0.00186625	0.0053541	0.728258
cg07980197	0.0103581	0.00671316	0.126473
cg07980216	-0.000557738	0.00128524	0.665394
cg07980223	0.00830283	0.00962951	0.390933
cg07980242	0.00229009	0.00124079	0.0683406
cg07980280	-0.00705235	0.00750007	0.349665
cg07980295	0.00277279	0.00498007	0.579109
cg07980302	-0.00688181	0.00474237	0.150339
cg07980324	0.00719358	0.00505235	0.158078
cg07980404	0.00391342	0.00565905	0.491073
cg07980405	-0.00208233	0.00255586	0.417453
cg07980426	0.0041511	0.00435677	0.343336
cg07980460	-0.00109826	0.00161233	0.497576
cg07980466	0.0054756	0.0047468	0.25185
cg07980469	-0.000979912	0.00101268	0.335907
cg07980518	0.000185166	0.00188834	0.922112
cg07980535	-0.00191775	0.00407858	0.639388
cg07980557	0.0028878	0.00503664	0.567882
cg07980584	0.00504578	0.00532865	0.346304
cg07980652	0.0152533	0.0112302	0.1779
cg07980671	-0.00357772	0.00520011	0.493278
cg07980680	0.000948785	0.00407381	0.816387
cg07980693	-0.00473546	0.00382298	0.218795
cg07980716	0.0029914	0.00593239	0.615362
cg07980752	0.00199695	0.00292404	0.496459
cg07980777	0.00811795	0.0065768	0.220403
cg07980804	0.000521102	0.00216607	0.81045
cg07980821	-0.00322482	0.0035633	0.36796
cg07980824	0.0049633	0.00847297	0.55954
cg07980830	0.00522839	0.00597102	0.383644
cg07980854	0.0032095	0.00646004	0.620567
cg07980905	-0.0182266	0.00896417	0.0450725
cg07980947	0.00114617	0.00112554	0.311346
cg07980988	0.00274972	0.00579004	0.636044
cg07980995	-0.0012143	0.0043308	0.779846
cg07981003	-0.000659884	0.00658899	0.920456
cg07981013	0.00322718	0.00346908	0.354806
cg07981033	0.00668576	0.00422449	0.117137
cg07981044	0.0102473	0.00699417	0.146492
cg07981074	-0.00854825	0.0125742	0.498422
cg07981080	0.00754637	0.00456279	0.101753
cg07981118	-0.00404121	0.00502311	0.423287
cg07981140	-2.21149e-06	0.00362481	0.999515
cg07981168	-0.0152369	0.0114891	0.188242
cg07981266	0.00325836	0.0191758	0.865468
cg07981273	0.0033743	0.00555571	0.545196
cg07981299	0.00939411	0.00911181	0.305407
cg07981328	-0.00487017	0.0157531	0.757942
cg07981355	-0.000959147	0.00404069	0.812926
cg07981370	0.0102923	0.00620573	0.100814
cg07981409	-0.00985993	0.00462674	0.0359041
cg07981448	0.00416047	0.00752088	0.581553
cg07981471	-0.00566983	0.00260658	0.0323278
cg07981495	-0.00176118	0.00534009	0.742341
cg07981588	0.00290488	0.0027926	0.301127
cg07981590	0.00116007	0.00294089	0.694205
cg07981594	-0.000751647	0.00946708	0.9369
cg07981599	-0.000699836	0.00100128	0.486455
cg07981812	-0.002904	0.00508467	0.569385
cg07981822	0.000484886	0.00117849	0.681756
cg07981845	-0.0001132	0.0017473	0.948493
cg07981869	-0.00209817	0.00246149	0.396333
cg07981910	-0.000243732	0.000915575	0.79071
cg07981917	-0.00313357	0.00477271	0.513197
cg07981980	-0.00694203	0.00602877	0.252688
cg07981991	0.0030546	0.00458106	0.506672
cg07982057	0.0013597	0.00293948	0.644831
cg07982082	-0.00945884	0.0123355	0.445279
cg07982099	-0.0020883	0.00648605	0.748249
cg07982208	-0.00627877	0.00587061	0.287791
cg07982263	-0.0014238	0.00174461	0.416664
cg07982314	-0.0376466	0.027785	0.178949
cg07982359	-0.00679179	0.00675669	0.317591
cg07982419	-0.000556061	0.00358174	0.876985
cg07982481	-0.00280102	0.00195379	0.155261
cg07982518	-0.00135377	0.00414515	0.744762
cg07982519	0.00951736	0.00768944	0.21915
cg07982633	-0.00879939	0.00909664	0.336064
cg07982651	-0.00542721	0.0103487	0.601309
cg07982740	-0.00212359	0.00309943	0.495068
cg07982821	-0.00296237	0.00200477	0.14311
cg07982825	-0.00826658	0.00685667	0.23123
cg07982869	-0.00123796	0.00565598	0.827259
cg07982896	-0.000347267	0.00566494	0.95126
cg07982899	0.000782353	0.00195806	0.690464
cg07982934	-0.00592305	0.0034696	0.0913657
cg07982935	0.00370146	0.00842706	0.661581
cg07982985	0.000510501	0.00534308	0.924102
cg07983009	-0.0031324	0.00674404	0.643472
cg07983115	0.00273352	0.00190981	0.155926
cg07983122	-0.00310259	0.00618395	0.617134
cg07983128	0.00611795	0.0267649	0.819731
cg07983165	-0.00409773	0.00358777	0.25653
cg07983268	-0.00240881	0.00529838	0.650507
cg07983304	-0.00723988	0.00963233	0.454307
cg07983330	0.00916715	0.00596295	0.127837
cg07983355	-0.00768955	0.0100753	0.447402
cg07983363	0.0127446	0.0108952	0.245296
cg07983393	0.0177108	0.0121687	0.149148
cg07983394	-0.01322	0.0127144	0.301332
cg07983453	-0.0103805	0.00477652	0.0324808
cg07983472	0.00553042	0.00442507	0.214727
cg07983575	-0.0105185	0.00630934	0.0990829
cg07983614	-0.00243302	0.00362948	0.504411
cg07983637	-0.00421028	0.00251136	0.0972317
cg07983652	0.00109673	0.00287443	0.703728
cg07983659	-4.98932e-05	0.00496766	0.992009
cg07983668	-0.0085168	0.00489809	0.0856071
cg07983706	0.00461747	0.00305635	0.134468
cg07983767	0.0209678	0.0144749	0.151056
cg07983869	-0.0176371	0.00520781	0.00106393
cg07983888	0.000947033	0.00563927	0.867024
cg07983905	6.16036e-05	0.0032331	0.984842
cg07983930	0.0166967	0.0100302	0.0995837
cg07983955	-0.0060916	0.00291278	0.039414
cg07983986	-0.00748972	0.00820762	0.36401
cg07984054	-0.00534994	0.00461017	0.249034
cg07984076	-0.0102759	0.00968573	0.291656
cg07984133	0.0004324	0.00280065	0.877658
cg07984168	0.0199773	0.00929827	0.0344526
cg07984173	-0.000450885	0.00535238	0.933059
cg07984212	0.0361283	0.0265357	0.176872
cg07984241	0.00218625	0.0032216	0.499179
cg07984286	0.00876072	0.00476823	0.0695778
cg07984302	-0.00281018	0.00629581	0.656448
cg07984358	0.00595954	0.00540789	0.273497
cg07984365	0.000264682	0.00400351	0.94744
cg07984380	-0.0318198	0.0405534	0.434796
cg07984407	-0.0032607	0.00511188	0.525236
cg07984458	-0.00912594	0.0103053	0.378299
cg07984508	0.00320058	0.00391634	0.416024
cg07984515	0.0145192	0.0104437	0.168002
cg07984684	0.00338334	0.00174825	0.0562052
cg07984738	0.00430361	0.00815831	0.59918
cg07984753	0.00301535	0.0027993	0.284379
cg07984754	0.000265884	0.00420701	0.949752
cg07984755	0.00362148	0.00650762	0.579299
cg07984817	-0.00665409	0.00426151	0.12205
cg07984818	0.00556258	0.00525583	0.292819
cg07984844	-0.00120553	0.0032869	0.714682
cg07984904	0.000246229	0.00642428	0.969514
cg07984972	-0.00199414	0.00415577	0.632539
cg07984980	0.0047292	0.00541866	0.385195
cg07985039	-0.00428313	0.00682833	0.532133
cg07985057	-0.00493444	0.00725855	0.498429
cg07985116	-0.000242988	0.00419492	0.953942
cg07985144	0.0113366	0.00726304	0.122186
cg07985164	-0.00306296	0.0038485	0.428266
cg07985227	-0.00162079	0.0043426	0.709885
cg07985309	-0.00117793	0.00804624	0.883948
cg07985315	-1.85601e-05	0.00197853	0.992537
cg07985316	-0.0015226	0.0044043	0.730397
cg07985326	-0.00494517	0.00673455	0.464742
cg07985354	0.00179	0.00530196	0.73647
cg07985359	0.000972841	0.00312148	0.756044
cg07985366	0.00309675	0.00415555	0.458153
cg07985397	-0.0035003	0.00182123	0.057886
cg07985437	-0.00916666	0.00905662	0.314273
cg07985503	-0.00244321	0.00149321	0.105408
cg07985554	-0.00404349	0.00350047	0.251201
cg07985589	0.015782	0.00766951	0.0426059
cg07985679	0.00296491	0.00549732	0.591031
cg07985687	0.00152388	0.00574694	0.79151
cg07985704	-0.00053706	0.00154218	0.728496
cg07985720	-0.0013778	0.00141811	0.333954
cg07985746	-0.0149543	0.00635773	0.0209226
cg07985792	-0.00204927	0.00476307	0.668085
cg07985834	0.00347554	0.00613297	0.572379
cg07985843	0.00852314	0.00643099	0.188534
cg07985864	-0.00502124	0.0054637	0.360627
cg07985885	-0.000670892	0.00792638	0.932742
cg07985890	0.0295302	0.0200944	0.145286
cg07985898	0.00622399	0.0046258	0.181962
cg07985931	-0.00208273	0.00371973	0.576976
cg07985933	0.00971312	0.0120344	0.421801
cg07986005	0.00607028	0.0050674	0.234206
cg07986019	-0.00756215	0.00858624	0.380891
cg07986058	0.0116383	0.0105231	0.271788
cg07986158	-0.00224154	0.00314696	0.478194
cg07986163	0.0290179	0.013905	0.0398265
cg07986187	0.00633332	0.00982086	0.520699
cg07986211	-0.00103996	0.00676309	0.878148
cg07986222	-0.00599838	0.00548699	0.277323
cg07986251	-0.00121597	0.00568951	0.831264
cg07986257	0.000105076	0.0068917	0.98787
cg07986336	-0.00990633	0.0224414	0.659995
cg07986378	-0.0223038	0.0170342	0.193863
cg07986385	-0.000399962	0.00379398	0.916285
cg07986413	0.000392627	0.00632822	0.95067
cg07986469	-0.0131945	0.010782	0.224353
cg07986500	0.0060149	0.00755904	0.428359
cg07986519	0.00147439	0.0014994	0.328177
cg07986525	-0.00260878	0.00281671	0.356915
cg07986666	0.00841162	0.0103743	0.419684
cg07986678	0.0100554	0.00830065	0.229023
cg07986685	0.012315	0.00548653	0.0273306
cg07986741	0.00199522	0.00390323	0.610526
cg07986773	-0.0109091	0.00675235	0.109802
cg07986791	-0.000228349	0.00201408	0.909993
cg07986887	-0.00468964	0.00548968	0.395304
cg07986907	0.0040227	0.00363532	0.271534
cg07986943	0.00292261	0.00402166	0.469349
cg07987006	0.00446731	0.00425272	0.296416
cg07987051	0.00281429	0.00290658	0.335605
cg07987058	-0.00743338	0.00697522	0.289515
cg07987135	0.00025116	0.00386945	0.948396
cg07987148	-0.0157964	0.00712011	0.0291195
cg07987169	-0.0105377	0.00531164	0.050421
cg07987191	-0.00362567	0.00350329	0.303569
cg07987196	-0.0053441	0.00559229	0.341913
cg07987250	-0.00477664	0.00394478	0.229222
cg07987252	-0.00448141	0.0057948	0.441411
cg07987262	-0.000259468	0.00209999	0.901952
cg07987287	-0.0112422	0.0104531	0.285129
cg07987311	0.00881822	0.00502937	0.0830649
cg07987405	-7.10982e-05	0.00449601	0.987419
cg07987439	-0.013997	0.00999263	0.164851
cg07987449	0.00031476	0.00356513	0.92985
cg07987463	0.0239289	0.00850957	0.00608365
cg07987521	-0.0172131	0.00654833	0.0101343
cg07987587	0.000396535	0.00126451	0.754584
cg07987658	-0.00280678	0.00362081	0.440336
cg07987693	0.0157976	0.00665873	0.0198743
cg07987697	-0.0205914	0.0129568	0.115635
cg07987705	-0.0238625	0.0150868	0.117352
cg07987728	0.00786173	0.00483753	0.107747
cg07987796	-0.00540152	0.00593559	0.365325
cg07987890	0.00331749	0.00346132	0.340494
cg07987943	0.00684783	0.0085108	0.423241
cg07988015	0.00337724	0.00241114	0.164866
cg07988039	0.0166586	0.0165916	0.318145
cg07988052	-0.000425981	0.00759098	0.955377
cg07988060	-0.00186663	0.00308808	0.547109
cg07988091	0.00547574	0.0144732	0.706102
cg07988120	-0.00206073	0.00136917	0.135922
cg07988122	-0.00446053	0.00747438	0.552206
cg07988148	-0.012937	0.0109192	0.239323
cg07988171	0.00384382	0.0073502	0.602335
cg07988206	0.0142049	0.0119728	0.238681
cg07988218	0.00517226	0.00459543	0.263463
cg07988466	-0.000737931	0.00535474	0.89071
cg07988576	-0.0150933	0.00959434	0.119314
cg07988609	0.0134237	0.013978	0.339544
cg07988683	0.000386282	0.00124343	0.756803
cg07988695	-0.000600676	0.00512768	0.907016
cg07988713	-0.00571844	0.00524975	0.279039
cg07988720	-0.00182943	0.00549307	0.739903
cg07988731	-0.0168059	0.0117824	0.157345
cg07988820	-0.00261051	0.00284766	0.361824
cg07988843	-0.00328485	0.00346727	0.346065
cg07988891	-0.000921376	0.0104047	0.92964
cg07988927	0.00165241	0.0055989	0.768597
cg07988946	0.00229817	0.00600308	0.702779
cg07988962	-0.00650625	0.00316027	0.0425075
cg07988979	-0.00489794	0.00634255	0.442068
cg07988989	-9.4697e-05	0.00163401	0.953918
cg07989030	0.00320663	0.00806205	0.691793
cg07989042	-0.00227531	0.0086663	0.79352
cg07989092	0.0110674	0.0101189	0.277089
cg07989163	0.00748669	0.012912	0.563531
cg07989221	0.000505207	0.00566164	0.929102
cg07989293	0.00940103	0.0102658	0.362325
cg07989298	-0.00397857	0.0121106	0.743308
cg07989312	-0.0181932	0.0120031	0.133218
cg07989351	-0.00249615	0.00331611	0.453643
cg07989373	-0.000930766	0.00278191	0.738749
cg07989437	0.00301921	0.00451253	0.50522
cg07989438	-0.00660579	0.0059364	0.268877
cg07989450	0.00155818	0.0054842	0.776992
cg07989466	0.00276516	0.00550166	0.616512
cg07989489	-0.00476136	0.00652002	0.467188
cg07989490	0.0107217	0.00632967	0.0938655
cg07989501	-0.00147308	0.00285255	0.606879
cg07989508	0.0036461	0.00925492	0.694572
cg07989514	-0.00084108	0.00138047	0.543932
cg07989568	0.000988932	0.00173843	0.570912
cg07989586	-0.00113564	0.00367382	0.757971
cg07989614	-0.00412624	0.00731795	0.574305
cg07989629	0.00351007	0.00499217	0.483861
cg07989638	-0.000434405	0.00549807	0.937206
cg07989639	0.00607024	0.00349482	0.0859396
cg07989678	-0.0127174	0.00763631	0.0994323
cg07989733	0.00435811	0.00484473	0.37084
cg07989740	-0.0309075	0.0111835	0.0069752
cg07989778	-0.0062953	0.00647459	0.333592
cg07989796	-0.000123551	0.00300262	0.967272
cg07989829	0.00591882	0.00405061	0.147558
cg07989833	0.00628076	0.00841324	0.457358
cg07989851	-0.00491715	0.00482919	0.311399
cg07989867	0.0101891	0.00636154	0.112854
cg07989895	-0.0202548	0.0161004	0.211749
cg07989901	3.49402e-06	0.00513228	0.999458
cg07989917	-0.00794369	0.00648792	0.224113
cg07989935	-0.0161508	0.00654279	0.0155246
cg07989985	-0.000470688	0.00131059	0.720359
cg07990036	0.0124505	0.00766561	0.107952
cg07990044	-0.00742722	0.00930426	0.426893
cg07990111	-0.0178041	0.0119375	0.139462
cg07990128	-0.0115633	0.0198183	0.56109
cg07990198	-0.0144737	0.0103957	0.167388
cg07990273	-0.00123701	0.00683828	0.856871
cg07990376	0.0176672	0.00804172	0.0306823
cg07990390	0.0139111	0.0105145	0.18929
cg07990412	-0.00621794	0.00634169	0.329565
cg07990489	-4.9199e-05	0.00117408	0.966671
cg07990511	-0.000234415	0.00145829	0.872666
cg07990541	-0.000740017	0.00260676	0.777174
cg07990556	0.00501672	0.00796245	0.530315
cg07990658	0.0176178	0.0124194	0.159599
cg07990664	-0.00126719	0.00357553	0.723891
cg07990680	0.00262523	0.00668679	0.695575
cg07990681	0.00768541	0.00725133	0.292141
cg07990736	0.00110157	0.00270516	0.684854
cg07990749	0.000882188	0.00297944	0.767866
cg07990759	-0.00839235	0.010176	0.411784
cg07990790	-0.00982492	0.0103595	0.345555
cg07990805	0.00525997	0.0102778	0.610103
cg07990843	0.00173265	0.00201993	0.393371
cg07990873	-0.00520026	0.00416335	0.214995
cg07990880	0.00592261	0.00346388	0.0908641
cg07990939	-0.000881374	0.00156192	0.57401
cg07990944	-0.00840726	0.00998396	0.402054
cg07991044	0.00560713	0.00516795	0.280928
cg07991055	-0.00224925	0.00733651	0.759894
cg07991100	0.0128349	0.0118897	0.283352
cg07991112	0.00396722	0.00290347	0.175344
cg07991128	0.00771502	0.00516652	0.138984
cg07991139	0.0189832	0.0115443	0.103706
cg07991167	0.000790981	0.00391834	0.840493
cg07991229	0.0038013	0.00203282	0.064852
cg07991241	-0.00136178	0.00149103	0.3636
cg07991252	0.00173698	0.00382227	0.650647
cg07991257	0.0046099	0.00399366	0.251536
cg07991288	0.00427508	0.00309909	0.171287
cg07991335	0.0127096	0.0113947	0.267752
cg07991343	0.00215734	0.00639036	0.736483
cg07991389	-0.00370562	0.00698469	0.597093
cg07991391	-0.00355183	0.00351616	0.315227
cg07991479	-0.00390379	0.00296136	0.190882
cg07991529	-0.00638301	0.0103694	0.539788
cg07991533	-0.00259271	0.00321806	0.422626
cg07991565	-0.0171147	0.0089746	0.0598191
cg07991586	-0.00516734	0.00846692	0.543255
cg07991594	0.00274184	0.00357301	0.444936
cg07991596	0.0111575	0.00734377	0.132309
cg07991600	0.000961897	0.00164193	0.559505
cg07991612	0.00218865	0.0038492	0.571092
cg07991621	-0.00412881	0.00369072	0.266347
cg07991675	0.00675815	0.00546902	0.219891
cg07991686	-0.00580661	0.00954486	0.54454
cg07991692	0.000208999	0.00476886	0.965144
cg07991704	0.00170591	0.00295306	0.564977
cg07991910	0.0023114	0.00159344	0.150495
cg07991951	0.00175091	0.00147315	0.237852
cg07991983	-0.00190843	0.00412409	0.644697
cg07992027	-0.00656983	0.015829	0.679127
cg07992040	-0.00212848	0.00192634	0.272235
cg07992044	0.00552729	0.0070421	0.434649
cg07992118	-0.0283655	0.0168062	0.0950315
cg07992143	-0.00103657	0.00377995	0.78456
cg07992196	0.0179506	0.00990371	0.0733563
cg07992259	-0.00200846	0.00171442	0.244592
cg07992308	-0.0122622	0.00630796	0.0551367
cg07992340	0.012132	0.0118687	0.309529
cg07992377	0.000885188	0.00444667	0.842674
cg07992385	0.00231229	0.00349069	0.509456
cg07992403	-0.0113251	0.00590996	0.058613
cg07992435	0.0150357	0.00853143	0.0815159
cg07992453	0.011567	0.0100999	0.255245
cg07992454	8.635e-05	0.00620485	0.988928
cg07992455	-0.00352568	0.00532972	0.510031
cg07992457	-0.00354889	0.00285305	0.216881
cg07992477	-0.00164952	0.00939107	0.860979
cg07992500	0.00188003	0.00565339	0.740274
cg07992519	-0.00291237	0.00896017	0.745934
cg07992543	-0.00528131	0.00618311	0.395367
cg07992563	-0.00611295	0.00402427	0.132383
cg07992594	0.000419133	0.00120978	0.729838
cg07992604	0.00585158	0.00691806	0.399962
cg07992625	0.00139435	0.0027275	0.610493
cg07992633	-0.0036415	0.00467051	0.437695
cg07992659	0.00207314	0.00701346	0.768244
cg07992721	0.00186861	0.00127599	0.146678
cg07992759	-8.17775e-05	0.0140797	0.995379
cg07992779	0.00124091	0.00305311	0.685418
cg07992840	-0.00794614	0.00524521	0.133414
cg07992853	-0.000346989	0.00135609	0.798651
cg07992870	-0.00920411	0.00997931	0.358913
cg07992935	0.00427086	0.00547951	0.437845
cg07993003	0.00377076	0.00939192	0.689044
cg07993036	-0.000697922	0.0015878	0.66135
cg07993088	0.00663322	0.00923805	0.474661
cg07993092	-0.0130577	0.0075189	0.0859896
cg07993132	0.00135498	0.0041453	0.74455
cg07993134	0.00949528	0.00586179	0.108882
cg07993150	-0.00858684	0.00572386	0.137187
cg07993178	-0.00154781	0.0055717	0.781826
cg07993239	-0.0049876	0.00636507	0.435409
cg07993254	-0.00389571	0.00356126	0.277012
cg07993350	-0.00676043	0.00307266	0.0304435
cg07993363	-0.0053597	0.00673873	0.42857
cg07993367	-0.0240722	0.0132287	0.0722457
cg07993372	-0.000781259	0.00131676	0.554507
cg07993468	0.00518262	0.0112036	0.644818
cg07993480	0.00485281	0.00802152	0.546771
cg07993496	0.00404127	0.00272325	0.141427
cg07993507	0.000600535	0.00393877	0.879171
cg07993513	-0.0031773	0.00326271	0.332844
cg07993518	0.00522775	0.00395348	0.189529
cg07993550	0.00240329	0.00721615	0.739903
cg07993586	-0.000267435	0.00437987	0.951452
cg07993637	-0.00138161	0.00763111	0.85675
cg07993642	-0.000275953	0.0014652	0.85105
cg07993695	0.00929587	0.00690837	0.181929
cg07993731	0.00589307	0.00594282	0.324129
cg07993743	0.00744995	0.00407489	0.0709383
cg07993842	-0.0233169	0.0146808	0.115855
cg07993845	-0.0103775	0.00633758	0.105146
cg07993897	0.0105244	0.00748746	0.163403
cg07994184	0.00119131	0.00387366	0.759167
cg07994320	-0.00286184	0.00389732	0.464733
cg07994345	0.0175525	0.0119333	0.144932
cg07994386	0.011056	0.00540838	0.0439528
cg07994435	1.29567e-05	0.00378492	0.997276
cg07994438	-0.00250935	0.00475192	0.598794
cg07994485	-0.00154728	0.00287708	0.592092
cg07994487	-0.00228641	0.00346523	0.511116
cg07994542	0.00517405	0.00742463	0.487738
cg07994580	0.00394948	0.00447786	0.380207
cg07994622	0.000464655	0.00151609	0.75997
cg07994661	0.00906899	0.0107702	0.402072
cg07994735	0.00347479	0.00591589	0.558479
cg07994786	-0.00650941	0.00633804	0.30725
cg07994825	-0.00133986	0.00521949	0.798014
cg07994859	0.00288385	0.00705563	0.683742
cg07994944	-0.00962465	0.0113159	0.39736
cg07995091	0.000124327	0.00609039	0.98376
cg07995114	0.000110895	0.00525712	0.983219
cg07995179	-0.000207085	0.00313182	0.947432
cg07995200	-0.0051692	0.0141276	0.715332
cg07995217	-0.0121923	0.0090444	0.181142
cg07995225	0.000909293	0.0116755	0.938102
cg07995259	-0.0126428	0.00817645	0.125675
cg07995295	-0.00894998	0.00388752	0.0237096
cg07995319	0.00402386	0.00702396	0.568206
cg07995365	0.000561628	0.00116027	0.629566
cg07995422	-0.00145142	0.00411514	0.725165
cg07995438	0.0122697	0.00792462	0.125181
cg07995537	-0.00721087	0.00321268	0.0273371
cg07995558	0.00854718	0.00481061	0.0791073
cg07995570	0.00395419	0.00415034	0.343362
cg07995615	-0.003907	0.00944176	0.680039
cg07995787	0.00339755	0.00479326	0.480332
cg07995847	0.00147463	0.00444337	0.740784
cg07995893	-0.014777	0.0105988	0.166805
cg07995924	0.00324007	0.0053127	0.543536
cg07995927	0.010898	0.00424813	0.0120203
cg07996016	-0.00276021	0.00902106	0.760355
cg07996027	0.00536753	0.00617478	0.387093
cg07996037	0.0177675	0.0118356	0.136927
cg07996063	0.00407992	0.00302212	0.180512
cg07996140	-0.0132073	0.0145182	0.36549
cg07996255	0.00557029	0.00368398	0.13415
cg07996260	-0.00609293	0.00750884	0.419331
cg07996278	-0.00508906	0.00557312	0.363691
cg07996283	-0.000745971	0.00352649	0.832966
cg07996352	-0.0047824	0.005157	0.356305
cg07996391	0.00438539	0.00427576	0.307905
cg07996393	-0.00756485	0.00622468	0.22754
cg07996447	-0.00205568	0.004137	0.620512
cg07996452	-0.00205194	0.00226996	0.368515
cg07996482	0.00807958	0.00998161	0.420467
cg07996485	-0.00490592	0.00507141	0.336042
cg07996523	-0.0100954	0.00837635	0.231386
cg07996532	-0.00223257	0.004176	0.594276
cg07996548	0.00057404	0.00143366	0.689843
cg07996555	0.00251662	0.0041841	0.549089
cg07996558	-0.00377071	0.00496952	0.450043
cg07996577	0.00127143	0.002896	0.661729
cg07996580	-0.00302407	0.00665279	0.65056
cg07996615	-0.00274556	0.00342029	0.42432
cg07996772	-0.00502972	0.0064136	0.435037
cg07996785	-1.56053e-05	0.0014731	0.991572
cg07996838	-0.00709293	0.00797215	0.376073
cg07996880	0.00406313	0.00370428	0.275723
cg07996981	0.0112548	0.010524	0.287828
cg07996992	0.00484213	0.0023845	0.0453423
cg07997035	-0.001027	0.00178754	0.56709
cg07997066	7.76205e-05	0.00349849	0.98235
cg07997076	-0.00494568	0.00288594	0.090142
cg07997104	-0.000876312	0.00131442	0.506734
cg07997195	0.00120503	0.00182749	0.511387
cg07997221	-0.00900865	0.00971953	0.356563
cg07997294	0.00155248	0.00148859	0.299874
cg07997333	0.00702914	0.00301773	0.022161
cg07997370	0.00611228	0.00883692	0.490983
cg07997387	0.00797998	0.00502905	0.116191
cg07997394	0.000600826	0.0070143	0.931936
cg07997434	0.00142945	0.00166476	0.392894
cg07997455	-0.000162859	0.00479935	0.973008
cg07997493	-0.000688653	0.00172992	0.691544
cg07997529	-0.00586658	0.00412273	0.158317
cg07997572	0.00807586	0.00467532	0.0876552
cg07997575	0.0154838	0.00650675	0.0195146
cg07997596	0.00212965	0.00527604	0.687464
cg07997634	0.00902917	0.01073	0.402384
cg07997682	-0.000836993	0.00193347	0.66616
cg07997689	-0.00384571	0.00178875	0.0343345
cg07997737	0.00441996	0.00945387	0.64129
cg07997797	-0.00251401	0.00369265	0.497798
cg07997844	-0.00410838	0.00263871	0.123108
cg07997860	0.00861076	0.0210177	0.68304
cg07997877	0.00747016	0.0124195	0.549079
cg07997936	0.000223067	0.00225232	0.921335
cg07997942	0.00399339	0.00590073	0.500353
cg07997984	0.000536936	0.0115758	0.96311
cg07997987	0.0059995	0.00566978	0.292914
cg07998033	0.01288	0.0107695	0.234958
cg07998072	0.000704633	0.00702683	0.920355
cg07998124	-0.0119747	0.00905782	0.189622
cg07998137	-0.0402593	0.0154166	0.0106187
cg07998196	0.00448318	0.00689069	0.51701
cg07998216	0.00242118	0.00459995	0.599985
cg07998236	0.000358035	0.0103513	0.972487
cg07998277	0.0202362	0.0150241	0.181504
cg07998286	-0.00279108	0.0103428	0.78791
cg07998288	0.0160949	0.0107492	0.137932
cg07998323	-0.00609244	0.00396337	0.127876
cg07998325	0.0022295	0.00436996	0.611213
cg07998350	0.00655797	0.00837984	0.435994
cg07998374	0.000466568	0.00148965	0.754873
cg07998387	0.00228526	0.00558103	0.683202
cg07998396	-0.00600496	0.00267515	0.0273225
cg07998419	0.0020794	0.00510445	0.684736
cg07998461	0.012097	0.00468047	0.0114163
cg07998479	0.00108268	0.00171061	0.528446
cg07998499	-0.00716259	0.00493339	0.150137
cg07998554	0.0106981	0.00641064	0.0987522
cg07998571	-0.00869889	0.00392925	0.0294522
cg07998581	-0.0067883	0.00522286	0.197128
cg07998646	-0.0144531	0.011177	0.199396
cg07998677	0.00444976	0.00494625	0.370804
cg07998839	-0.00601383	0.00713062	0.401329
cg07998840	-0.000929503	0.00125994	0.462659
cg07998866	-0.00668845	0.008316	0.423423
cg07998908	0.00660419	0.00931165	0.480072
cg07998923	0.00150279	0.0125437	0.904915
cg07998951	0.00413029	0.00854549	0.630076
cg07998954	-0.000940455	0.0039898	0.814208
cg07998983	0.00287476	0.00307085	0.351789
cg07999015	0.00980374	0.00434126	0.0264303
cg07999037	0.00536439	0.0069199	0.440316
cg07999042	-0.0212298	0.0151611	0.164987
cg07999056	0.00290141	0.00508912	0.570065
cg07999090	-0.00395824	0.00461414	0.393333
cg07999371	0.00361465	0.00556203	0.517483
cg07999415	0.0050054	0.0114798	0.663905
cg07999476	-0.0203865	0.0150613	0.179379
cg07999508	0.00815739	0.00817757	0.321273
cg07999521	-0.0022366	0.00455311	0.624505
cg07999542	0.00574782	0.0038413	0.138189
cg07999543	0.00122766	0.0081398	0.880465
cg07999547	-0.0433458	0.0378906	0.255773
cg07999596	0.00880869	0.0072704	0.228953
cg07999668	0.00419936	0.00426644	0.327708
cg07999732	0.0150162	0.0102411	0.146179
cg07999824	0.00415774	0.00878492	0.637197
cg07999826	-0.00281434	0.00351084	0.424959
cg07999828	-0.00411569	0.00498884	0.41164
cg07999845	0.0108025	0.00647542	0.0988666
cg07999887	-0.00167025	0.00112149	0.140022
cg07999939	-0.00357795	0.00303242	0.241257
cg07999953	-0.00235796	0.00402575	0.55958
cg07999979	-0.00283197	0.00766885	0.712815
cg07999988	-0.0093373	0.0141481	0.511017
cg08000025	0.00201005	0.00346328	0.563152
cg08000065	-0.00200447	0.0019409	0.304584
cg08000082	-0.00216654	0.0111203	0.845983
cg08000102	-0.00185271	0.00299331	0.537566
cg08000207	-0.000156678	0.00653081	0.980915
cg08000216	-0.00680377	0.00521537	0.195483
cg08000231	0.00166562	0.00570042	0.770835
cg08000261	-0.0232249	0.0153505	0.13391
cg08000278	-0.00105897	0.00169581	0.533957
cg08000301	0.000759649	0.00381115	0.842475
cg08000325	-0.00231319	0.0049103	0.638757
cg08000336	-0.00154143	0.00147442	0.298711
cg08000404	0.0135569	0.00969789	0.165692
cg08000406	0.0151447	0.0119265	0.207531
cg08000413	0.00284199	0.0120453	0.814032
cg08000432	0.000889499	0.00988642	0.928516
cg08000459	-0.000109262	0.00238752	0.963603
cg08000487	1.90143e-05	0.0121605	0.998756
cg08000527	0.00381545	0.0360849	0.916036
cg08000601	-0.00236184	0.00234565	0.316772
cg08000644	0.0118245	0.00920266	0.202239
cg08000672	-0.000447919	0.00385699	0.907816
cg08000684	-0.0014853	0.00258093	0.566444
cg08000697	0.000351633	0.00475989	0.94128
cg08000703	-0.00171901	0.00451484	0.70432
cg08000731	0.0159389	0.00768189	0.040953
cg08000733	-0.0170542	0.00941271	0.0734628
cg08000746	0.0776419	0.0511889	0.132949
cg08000754	0.0124407	0.0103823	0.234071
cg08000830	0.00558504	0.00456887	0.224854
cg08000847	0.00059306	0.0014951	0.692583
cg08000924	-0.00431741	0.0055846	0.441563
cg08000930	-0.00226864	0.00351179	0.519974
cg08001003	-0.00525917	0.00589249	0.374576
cg08001012	0.0226609	0.010712	0.0372484
cg08001014	-0.0367884	0.0191484	0.0579777
cg08001107	-0.0436748	0.0213059	0.0433862
cg08001109	-0.00258062	0.00333137	0.440652
cg08001123	-0.00470843	0.00492135	0.341351
cg08001146	-0.0111935	0.010214	0.276146
cg08001182	-0.00436625	0.00584854	0.457346
cg08001199	0.0121885	0.0103073	0.240222
cg08001256	0.00118428	0.00713172	0.868497
cg08001340	-0.017476	0.0128184	0.176289
cg08001358	0.00267271	0.00784597	0.73419
cg08001389	0.00586868	0.00557301	0.295233
cg08001407	-0.00957652	0.0107465	0.375317
cg08001458	-0.000647586	0.00536269	0.904162
cg08001514	0.0109699	0.00469221	0.0216868
cg08001520	0.00445581	0.00803132	0.580452
cg08001535	0.000377321	0.0018608	0.839786
cg08001552	-0.000395374	0.00155553	0.799962
cg08001559	-0.0082256	0.0111087	0.46101
cg08001580	-0.00314488	0.00588044	0.59415
cg08001592	-0.000779592	0.00255592	0.761084
cg08001603	-0.000722466	0.00191831	0.707376
cg08001612	-0.00202427	0.00289323	0.486009
cg08001684	0.0156748	0.00748371	0.0391224
cg08001694	-0.0111855	0.00686551	0.106879
cg08001824	-0.00176355	0.00326029	0.589946
cg08001838	0.0013654	0.00623069	0.827053
cg08001853	-0.00481819	0.005768	0.405819
cg08001899	-0.000972956	0.0057892	0.866923
cg08001909	-0.00280376	0.00392755	0.477219
cg08001920	0.000549105	0.00334699	0.870065
cg08002014	0.00152172	0.00333037	0.648866
cg08002100	-0.0333086	0.0178851	0.0659272
cg08002107	-0.00289356	0.00639684	0.652148
cg08002151	-0.00177552	0.00496805	0.721667
cg08002295	0.000765501	0.00278696	0.784219
cg08002341	0.00365994	0.00570156	0.522613
cg08002355	-0.00294644	0.00627823	0.640022
cg08002367	-0.0017153	0.00897175	0.848823
cg08002376	0.00371032	0.00337024	0.273973
cg08002381	-0.00388453	0.0018509	0.0387393
cg08002392	0.00300723	0.00434062	0.490274
cg08002447	0.00224388	0.0063284	0.723768
cg08002500	0.00152913	0.0038302	0.690703
cg08002609	0.00968858	0.00654792	0.142581
cg08002614	-0.00223029	0.00343814	0.518246
cg08002622	-0.00338359	0.00590015	0.567802
cg08002630	-0.000330558	0.0054263	0.951564
cg08002657	-0.00317317	0.00812437	0.697067
cg08002681	-0.00418275	0.00702096	0.552887
cg08002746	-0.00315051	0.00929327	0.735419
cg08002765	0.00371857	0.00682195	0.587087
cg08002791	0.00938717	0.010339	0.366419
cg08002795	-0.000906731	0.00181773	0.619161
cg08002861	-0.00123229	0.00597461	0.837074
cg08002883	0.00123628	0.00114206	0.282024
cg08002902	-0.000951181	0.00472504	0.840929
cg08002926	-0.00044561	0.00481325	0.92645
cg08002929	-0.00815927	0.00740181	0.273356
cg08002981	-0.0041358	0.00480422	0.391676
cg08002991	-0.0141097	0.00977024	0.152289
cg08002996	0.000568423	0.00132264	0.668429
cg08003051	-0.0072365	0.00671633	0.284258
cg08003077	-0.0013923	0.00281719	0.6224
cg08003092	0.0027184	0.00418194	0.517384
cg08003102	-0.0187269	0.0171197	0.277026
cg08003150	0.000250391	0.0016443	0.87932
cg08003168	-0.00130659	0.00679346	0.847931
cg08003209	0.0103365	0.00646108	0.113266
cg08003225	-0.0046317	0.00575859	0.423409
cg08003251	0.0018831	0.00444739	0.673036
cg08003321	0.00174659	0.00575757	0.762344
cg08003353	0.00245873	0.00507345	0.629158
cg08003357	-7.13046e-06	0.00138811	0.995913
cg08003402	0.0115421	0.0105275	0.27594
cg08003435	0.001462	0.00139075	0.296065
cg08003603	-0.00411949	0.00333599	0.220206
cg08003613	0.00447952	0.00834153	0.592628
cg08003628	-0.0249517	0.0102059	0.0165085
cg08003662	-0.00229026	0.00136707	0.0974666
cg08003686	0.00128293	0.0042716	0.764635
cg08003742	-0.00303056	0.00204248	0.141486
cg08003789	0.000260583	0.00461075	0.95506
cg08003810	0.0103676	0.00964275	0.285272
cg08003812	-0.000933133	0.00490895	0.849683
cg08003887	0.0103151	0.00525893	0.0530254
cg08003943	0.0153358	0.0110242	0.16774
cg08003956	-0.00529268	0.0120226	0.660864
cg08004014	-0.000781379	0.00287395	0.786356
cg08004045	-0.00700483	0.00356303	0.0524905
cg08004073	-0.0153096	0.0132632	0.251543
cg08004120	-0.00273473	0.00457551	0.5516
cg08004122	-0.0150015	0.00808241	0.0668297
cg08004131	0.00464155	0.00390377	0.237678
cg08004162	-0.0012181	0.00134005	0.365863
cg08004178	-0.00636885	0.00311338	0.0438124
cg08004206	-0.000682654	0.00474725	0.885991
cg08004208	0.00960735	0.00336431	0.00536932
cg08004278	0.00458143	0.00675226	0.499254
cg08004300	-0.00617881	0.00451114	0.174312
cg08004365	-0.0052595	0.00453797	0.249628
cg08004377	-0.00658395	0.00419616	0.120268
cg08004385	-0.00124676	0.00302394	0.681136
cg08004406	0.0121902	0.00822842	0.142092
cg08004482	0.00120255	0.00296158	0.685702
cg08004525	-0.00716798	0.0107826	0.507953
cg08004561	0.00802564	0.00858498	0.352455
cg08004620	0.0119653	0.0205451	0.561808
cg08004685	-0.000216543	0.0043005	0.959956
cg08004742	-0.00805079	0.00639967	0.211758
cg08004814	0.00433226	0.00627362	0.491685
cg08004835	-0.0155989	0.0111137	0.164003
cg08004906	-0.000344158	0.00123771	0.781625
cg08004919	-0.0034889	0.00207791	0.0967312
cg08004926	-0.0117153	0.0102345	0.255478
cg08004934	0.000880793	0.0042137	0.834913
cg08004951	-0.00205229	0.00880812	0.816309
cg08005007	0.000671059	0.00536381	0.900726
cg08005033	-0.00298176	0.00357081	0.405985
cg08005093	0.00180847	0.00280189	0.520337
cg08005120	0.00389599	0.00594999	0.51433
cg08005122	0.0124135	0.00669865	0.0672529
cg08005165	0.00451147	0.00511106	0.379837
cg08005189	0.00378579	0.00634875	0.552521
cg08005208	0.00133141	0.00675853	0.84429
cg08005304	-0.000888768	0.00522992	0.865453
cg08005330	-0.00121868	0.00523877	0.816598
cg08005396	0.0253997	0.0162179	0.120943
cg08005411	0.00784558	0.00391913	0.048414
cg08005460	-0.00358931	0.00465424	0.442682
cg08005461	-0.00238373	0.00415905	0.568026
cg08005462	0.00608625	0.00347123	0.0830658
cg08005490	0.00184874	0.00822165	0.822614
cg08005530	-0.0138983	0.00770762	0.0748197
cg08005568	0.00194195	0.00650567	0.766032
cg08005604	-0.00617942	0.0100165	0.538896
cg08005660	-0.0143352	0.0104734	0.17461
cg08005692	-0.00689684	0.00630072	0.276708
cg08005697	0.0102767	0.00822861	0.215051
cg08005730	-0.000664071	0.00943627	0.944057
cg08005765	0.00898992	0.0110509	0.418151
cg08005771	0.00794047	0.00947677	0.40439
cg08005774	0.00245004	0.00354497	0.491323
cg08005801	-0.0145578	0.00487056	0.00363864
cg08005849	-0.000809576	0.00208827	0.699201
cg08005858	0.00459098	0.00789479	0.562394
cg08005872	0.01567	0.00955693	0.104691
cg08005929	0.016535	0.00832268	0.0500984
cg08005943	0.00162267	0.00140003	0.249615
cg08005992	-0.000916011	0.00155005	0.556083
cg08006046	-0.00304081	0.00790738	0.701506
cg08006053	-0.0201743	0.0147595	0.175186
cg08006076	-0.000829105	0.00125905	0.511946
cg08006125	-0.00588982	0.00550259	0.287412
cg08006126	0.00780922	0.00606468	0.20128
cg08006166	0.00249679	0.00112838	0.0295353
cg08006168	0.00689579	0.00644784	0.287815
cg08006182	0.00075958	0.00484769	0.875853
cg08006209	-0.00609584	0.00405543	0.136426
cg08006263	0.00685964	0.00957951	0.475863
cg08006309	0.00749324	0.00420971	0.0785696
cg08006332	0.00248159	0.00856636	0.772742
cg08006495	0.00810686	0.00540905	0.137556
cg08006512	-0.00417964	0.00363342	0.253159
cg08006519	0.0081677	0.00765626	0.289013
cg08006625	-0.00783622	0.0106711	0.464715
cg08006646	0.0894909	0.0544264	0.103732
cg08006659	-0.0124543	0.00682941	0.0716427
cg08006672	0.00188365	0.00264425	0.47815
cg08006697	-0.00618922	0.005166	0.234144
cg08006708	0.00428955	0.00448509	0.341519
cg08006713	0.00126466	0.00476124	0.791163
cg08006727	-0.00134653	0.00710962	0.850224
cg08006730	0.0153536	0.0102882	0.139225
cg08006734	0.0113086	0.00625403	0.0740305
cg08006738	0.00420385	0.00607274	0.490625
cg08006786	-0.000351407	0.00404641	0.930995
cg08006836	-0.000313617	0.00109623	0.775492
cg08006845	0.00264232	0.00252062	0.297413
cg08006956	-0.00946917	0.00964472	0.328922
cg08006957	0.00109429	0.00171345	0.524729
cg08006963	0.00625593	0.00621749	0.317118
cg08007023	0.00326953	0.00751571	0.664621
cg08007056	0.00921942	0.0129639	0.478888
cg08007074	-0.0217282	0.0132353	0.104266
cg08007193	0.00190732	0.00426782	0.656052
cg08007199	-0.00619123	0.00686942	0.369931
cg08007234	-0.00298209	0.0136257	0.827273
cg08007241	0.00169323	0.00326236	0.605064
cg08007277	-0.00553947	0.00821635	0.501971
cg08007304	0.0199836	0.00749425	0.00913708
cg08007320	0.0159432	0.0115232	0.170029
cg08007339	0.00475312	0.00738402	0.521461
cg08007378	-0.0166847	0.0137364	0.227791
cg08007395	0.00553605	0.00543488	0.31121
cg08007405	0.0232926	0.00659441	0.000662055
cg08007436	-0.00399403	0.00505549	0.431654
cg08007465	-0.00213593	0.00262069	0.417282
cg08007485	0.00951003	0.0101903	0.353277
cg08007557	-0.00714498	0.00454523	0.119587
cg08007592	0.00422275	0.0093631	0.653113
cg08007627	0.00169099	0.00691831	0.807479
cg08007639	-0.00488914	0.00489395	0.320557
cg08007647	-0.000134978	0.00111616	0.904025
cg08007800	0.00332934	0.00824339	0.687292
cg08007899	-0.00438506	0.00540598	0.419493
cg08007968	0.00369255	0.00395225	0.35274
cg08007986	0.00985177	0.00633436	0.123507
cg08007990	0.00345245	0.00312854	0.272838
cg08008031	-0.000669169	0.00173602	0.700835
cg08008061	-0.00776744	0.00334296	0.022483
cg08008065	0.00429061	0.0100148	0.669401
cg08008072	-0.0147121	0.00713122	0.0420887
cg08008088	-0.00428573	0.0104129	0.681662
cg08008105	3.26403e-05	0.0124533	0.997915
cg08008131	-0.0194398	0.00931965	0.0399164
cg08008144	0.00125924	0.00526523	0.811543
cg08008199	-0.00137301	0.00133808	0.307688
cg08008230	0.00293101	0.00447731	0.51443
cg08008233	-0.023322	0.0112838	0.0417195
cg08008254	-0.00137542	0.00475115	0.772893
cg08008286	-0.00202836	0.00506775	0.689954
cg08008299	-0.000230309	0.00161552	0.886967
cg08008346	0.00599814	0.004352	0.17166
cg08008352	0.00826001	0.00754131	0.276407
cg08008402	0.00064323	0.00926543	0.944813
cg08008403	0.00199525	0.00446886	0.656362
cg08008419	-0.00411797	0.00697548	0.556487
cg08008475	0.00889291	0.00929099	0.341141
cg08008562	-0.00620428	0.00346663	0.0769789
cg08008573	-0.00888437	0.00474208	0.0643543
cg08008636	0.00253743	0.00332226	0.447074
cg08008696	0.0147884	0.0100074	0.143087
cg08008702	-0.00358859	0.0071718	0.618075
cg08008741	-0.0122277	0.0068621	0.0782507
cg08008763	0.000365882	0.00425179	0.931621
cg08008809	0.00604177	0.00450602	0.183469
cg08008810	0.00595743	0.00754399	0.431855
cg08008854	-0.00100415	0.00206678	0.628295
cg08008884	0.00546563	0.00468564	0.246615
cg08008931	-0.00126893	0.00171161	0.460465
cg08008938	0.0259055	0.0104101	0.0147336
cg08008959	-0.00957365	0.004277	0.0277473
cg08009049	-0.00323203	0.0061144	0.598434
cg08009116	0.00878679	0.00555025	0.11702
cg08009161	0.00315024	0.0048253	0.515569
cg08009184	-0.00966518	0.00402974	0.0186006
cg08009211	0.000637414	0.00171587	0.711182
cg08009287	-0.0120207	0.00833727	0.15295
cg08009313	0.00509574	0.00382963	0.186794
cg08009345	0.00760537	0.00415199	0.0704125
cg08009355	0.00826116	0.0113306	0.467896
cg08009379	0.0125928	0.00626135	0.0473998
cg08009423	-0.00121718	0.00457258	0.790723
cg08009487	0.00712256	0.00462195	0.12694
cg08009534	-0.00230928	0.00711871	0.746417
cg08009568	-0.00184916	0.00764139	0.809355
cg08009622	0.000607342	0.00177357	0.732845
cg08009642	0.00577725	0.00722084	0.425843
cg08009661	0.0102833	0.00593526	0.0867133
cg08009669	0.00381577	0.00596886	0.524321
cg08009697	-0.00154721	0.00868064	0.858952
cg08009711	-0.0227599	0.01292	0.0816499
cg08009724	-0.00842877	0.0135341	0.535059
cg08009831	-0.00345303	0.00188053	0.0697432
cg08009854	0.000441402	0.00406942	0.913874
cg08009901	0.00904017	0.0044657	0.0460005
cg08009902	-0.00589349	0.00973599	0.546535
cg08009935	-0.00181356	0.00645822	0.77952
cg08009984	-0.00652962	0.00510495	0.204271
cg08009993	0.00122335	0.00123459	0.324485
cg08010020	0.0039617	0.00355631	0.268352
cg08010037	0.00806234	0.00832877	0.335722
cg08010094	0.0146674	0.00821148	0.07755
cg08010154	0.000330627	0.0221085	0.988103
cg08010214	-0.0022977	0.00311328	0.462481
cg08010229	0.0017945	0.00165071	0.27999
cg08010276	0.000351493	0.00713457	0.96082
cg08010298	-0.00194033	0.00449346	0.666946
cg08010331	-0.0364165	0.0303983	0.234179
cg08010337	0.00294528	0.00423046	0.488154
cg08010340	0.000374518	0.00399728	0.925568
cg08010348	-0.00127203	0.00376534	0.736308
cg08010351	0.00981574	0.0101869	0.337934
cg08010362	0.00317723	0.00502963	0.529238
cg08010456	0.00432932	0.00438508	0.326241
cg08010479	0.00210593	0.00379543	0.580414
cg08010492	-0.00151684	0.00926909	0.87039
cg08010519	0.00169035	0.00682003	0.804834
cg08010530	0.00389558	0.00429685	0.367115
cg08010531	0.00138679	0.00612134	0.821306
cg08010546	-0.00414801	0.00330247	0.212467
cg08010550	0.00327774	0.00319855	0.308317
cg08010619	-0.00830286	0.00835343	0.323005
cg08010651	-0.000542796	0.00161059	0.736915
cg08010669	0.00455208	0.00781468	0.561734
cg08010711	0.000380254	0.0060775	0.950254
cg08010783	0.00401432	0.007765	0.606485
cg08010865	-0.00139766	0.00609858	0.819269
cg08010984	-0.0107174	0.0108165	0.32451
cg08011008	0.00416674	0.00587574	0.480131
cg08011023	0.010817	0.00830379	0.196131
cg08011119	-0.0104595	0.0124019	0.401331
cg08011146	0.00127229	0.00440524	0.773412
cg08011156	-0.00280185	0.00417559	0.503994
cg08011170	-0.000674999	0.00125114	0.590915
cg08011218	0.000779961	0.00357717	0.82791
cg08011223	0.00258084	0.0127275	0.839783
cg08011245	0.000238618	0.00683537	0.972232
cg08011255	-0.00392666	0.00729481	0.591757
cg08011306	-0.00315532	0.00689244	0.648242
cg08011307	-0.00254222	0.00179478	0.160215
cg08011328	0.000712022	0.00159867	0.657148
cg08011335	-0.00461917	0.00720901	0.523369
cg08011436	0.00376938	0.00828124	0.65012
cg08011461	0.00395092	0.00611532	0.519935
cg08011622	0.0175591	0.0107748	0.106793
cg08011768	-0.0048116	0.00240307	0.0483699
cg08011798	-0.00292098	0.00449345	0.517371
cg08011838	-0.00446063	0.00645898	0.49165
cg08011844	-0.00162055	0.00623136	0.795429
cg08011890	0.00123467	0.00178742	0.491559
cg08011941	0.00504762	0.00575473	0.382835
cg08011959	-0.00682922	0.0038131	0.0767726
cg08012045	0.000837231	0.00276006	0.762356
cg08012047	-0.00513453	0.00645566	0.428573
cg08012064	-0.0135234	0.0128858	0.296863
cg08012110	-0.00148488	0.00495851	0.765302
cg08012149	0.000918796	0.00350416	0.793786
cg08012156	-0.0111288	0.00540375	0.0424395
cg08012174	-0.00726394	0.00568457	0.204707
cg08012199	0.00114844	0.00154579	0.459516
cg08012217	-0.000448836	0.00478344	0.925459
cg08012219	-0.000472924	0.00476676	0.921198
cg08012252	0.0402972	0.0194429	0.0411694
cg08012275	-0.00755837	0.00814433	0.355948
cg08012287	0.0103479	0.00636644	0.107698
cg08012294	-0.00302104	0.00610794	0.622123
cg08012354	-0.00337629	0.00768243	0.661402
cg08012454	0.00164761	0.00186379	0.379127
cg08012513	0.00624259	0.00688623	0.367158
cg08012663	0.00173799	0.0035939	0.629889
cg08012672	0.00565767	0.0144484	0.696328
cg08012703	0.0011605	0.0171124	0.946087
cg08012778	0.00414233	0.0059511	0.488246
cg08012844	0.00708858	0.0101947	0.488709
cg08012845	0.00173998	0.0102546	0.865656
cg08012905	-0.00331406	0.00450417	0.463846
cg08012922	-0.00549292	0.00654856	0.403882
cg08012985	0.00295109	0.00580586	0.612533
cg08013034	0.00390059	0.00491414	0.429502
cg08013100	-0.00458562	0.00463709	0.325454
cg08013109	0.00522121	0.00357061	0.147269
cg08013114	-0.00480192	0.00348408	0.171662
cg08013125	-0.000883978	0.0041567	0.832087
cg08013143	-0.00495871	0.00323333	0.128752
cg08013174	-0.00302339	0.00155206	0.0546405
cg08013199	0.00254288	0.00473327	0.592477
cg08013206	0.00379698	0.00525616	0.471994
cg08013225	-0.0008711	0.00446195	0.845669
cg08013227	-0.000929065	0.00529006	0.860997
cg08013260	0.010353	0.00852498	0.227868
cg08013262	0.000940167	0.00202577	0.643734
cg08013270	0.00670342	0.00412081	0.107413
cg08013274	-0.0110143	0.00467366	0.0206849
cg08013284	0.00206054	0.00451596	0.649326
cg08013331	0.00304703	0.0103831	0.769868
cg08013355	0.000300686	0.00666983	0.964146
cg08013396	0.00142172	0.00568548	0.803129
cg08013452	-0.00218777	0.00340719	0.522494
cg08013557	-0.00679556	0.0148359	0.64806
cg08013563	0.0123438	0.0069034	0.0772463
cg08013737	-0.00595012	0.00592515	0.31806
cg08013762	-0.000445616	0.00121709	0.715155
cg08013764	-0.0135987	0.00861833	0.118222
cg08013778	-0.00230759	0.00427596	0.590807
cg08013793	0.00988944	0.00710827	0.167695
cg08013810	-0.00545222	0.00526519	0.303295
cg08013890	0.0179842	0.0116826	0.127337
cg08013914	-0.0140475	0.0101961	0.171817
cg08013923	0.00332141	0.00451014	0.463449
cg08013944	0.0166922	0.0175405	0.343917
cg08014024	-0.00266924	0.00417476	0.524258
cg08014027	-0.00194685	0.00626785	0.756841
cg08014100	-0.000787497	0.00574328	0.891256
cg08014106	-0.00487976	0.00388011	0.211889
cg08014150	-0.00722759	0.0174435	0.679643
cg08014158	0.000102179	0.00257002	0.968377
cg08014182	-0.00312749	0.00816769	0.70272
cg08014241	-0.00077992	0.00127545	0.542472
cg08014272	0.000885558	0.00152487	0.562914
cg08014320	-0.00776681	0.0054395	0.156914
cg08014330	-0.00118031	0.00586609	0.841005
cg08014404	-0.00205095	0.0495567	0.967083
cg08014415	-0.000778011	0.00343783	0.821492
cg08014430	0.00224565	0.00806461	0.781322
cg08014499	0.00597557	0.00442525	0.18041
cg08014511	0.000134078	0.00386669	0.972418
cg08014527	0.00860439	0.0102129	0.401815
cg08014608	6.85949e-06	0.00367847	0.998516
cg08014661	-0.011673	0.0112368	0.301768
cg08014700	0.00163156	0.00624281	0.79444
cg08014768	-0.000583722	0.00156703	0.710426
cg08014937	-0.00291412	0.00430614	0.500368
cg08014964	0.00518169	0.00659459	0.434149
cg08014966	-0.00569703	0.0075416	0.452041
cg08014994	0.00179587	0.00191545	0.35106
cg08015011	0.00627726	0.0075523	0.408152
cg08015107	0.00561729	0.00759257	0.461389
cg08015157	-0.000904874	0.00519794	0.862205
cg08015159	0.0234974	0.011803	0.0496412
cg08015164	0.00263317	0.00642782	0.683069
cg08015232	-0.00236527	0.00436125	0.588973
cg08015253	-0.00116939	0.00184706	0.528324
cg08015257	0.0106464	0.011247	0.346462
cg08015278	0.0172561	0.0111555	0.125524
cg08015290	0.00441671	0.00401397	0.274222
cg08015305	0.00125261	0.0015322	0.415862
cg08015312	-0.00130289	0.00137901	0.347375
cg08015382	-0.013295	0.011882	0.266252
cg08015388	0.00236036	0.00307487	0.444786
cg08015421	0.0051475	0.00509532	0.315181
cg08015447	-0.000598032	0.00378898	0.874953
cg08015467	-0.00485292	0.00639156	0.449743
cg08015503	-0.00280116	0.0047194	0.554358
cg08015507	-0.00451667	0.00283252	0.114434
cg08015581	0.00284596	0.00456647	0.534764
cg08015652	-0.00568616	0.00187652	0.00321828
cg08015702	-0.00236923	0.00164479	0.153331
cg08015704	0.0029488	0.00208664	0.16117
cg08015762	0.00550875	0.011447	0.631555
cg08015776	-0.000704098	0.00146619	0.632274
cg08015801	0.000810773	0.00269534	0.764281
cg08015811	-0.00428217	0.0053028	0.421564
cg08015883	0.00435518	0.00241751	0.0750861
cg08015910	0.0340181	0.0154014	0.0298191
cg08016016	0.00064798	0.00146984	0.660415
cg08016059	0.00639856	0.0114932	0.579146
cg08016083	0.00444635	0.00786626	0.573363
cg08016100	0.00207404	0.00692849	0.765388
cg08016122	0.00140984	0.00875103	0.872384
cg08016138	-0.00472401	0.00452803	0.299709
cg08016144	-0.00221877	0.00515977	0.668249
cg08016161	6.22335e-05	0.00385941	0.987171
cg08016231	6.63978e-06	0.00196828	0.997316
cg08016257	0.0403633	0.0191614	0.0380424
cg08016291	0.00143991	0.0046057	0.755305
cg08016310	0.00956516	0.00447273	0.0352749
cg08016315	-0.00657198	0.00605411	0.280681
cg08016336	0.0159029	0.0103386	0.12763
cg08016363	-0.00257853	0.00433988	0.553955
cg08016383	-0.000426477	0.00220488	0.847078
cg08016417	0.00222986	0.00453325	0.624036
cg08016466	-0.0062539	0.00570883	0.27633
cg08016482	-0.00145354	0.0028139	0.606776
cg08016483	0.0058472	0.00339222	0.088312
cg08016528	-0.000355283	0.00218387	0.871144
cg08016578	-0.00200407	0.0114813	0.861839
cg08016723	0.00172403	0.00721684	0.811753
cg08016773	0.000432626	0.00471772	0.927145
cg08016802	-0.021551	0.0103355	0.0399867
cg08016827	0.00148831	0.00704987	0.833294
cg08016884	0.00413437	0.00397826	0.301572
cg08016929	-0.00273933	0.00367245	0.45773
cg08016943	-0.00686586	0.00850021	0.42145
cg08017075	-0.00294721	0.0047761	0.538798
cg08017139	-0.00793958	0.00836879	0.345394
cg08017142	-0.00792087	0.00560416	0.161109
cg08017156	0.00274829	0.00121344	0.0260054
cg08017165	-0.000914966	0.00225625	0.686087
cg08017178	-0.000649257	0.0036484	0.859171
cg08017189	0.000641194	0.00493207	0.896863
cg08017202	-0.0016047	0.00666255	0.810236
cg08017210	-0.00819718	0.00748966	0.276772
cg08017233	-0.00660523	0.00432644	0.13046
cg08017245	0.00956188	0.00381048	0.0139471
cg08017248	-0.00196808	0.00160954	0.224724
cg08017249	-0.0047538	0.00460566	0.304856
cg08017268	0.00618686	0.00910356	0.498556
cg08017314	-0.00107152	0.00361341	0.767524
cg08017323	-0.00337251	0.00412288	0.415594
cg08017357	-0.00713956	0.0118035	0.546841
cg08017389	0.00457115	0.00696107	0.513124
cg08017400	0.00816402	0.00434122	0.0633746
cg08017409	1.47137e-06	0.00511211	0.999771
cg08017450	0.00527546	0.00722847	0.467463
cg08017453	-0.00636073	0.00733262	0.388078
cg08017465	0.00528229	0.00713485	0.461081
cg08017485	6.81442e-05	0.00203156	0.973319
cg08017497	-0.000902888	0.00406339	0.824678
cg08017498	0.000901174	0.00132538	0.49835
cg08017518	-0.00912444	0.00401288	0.0254401
cg08017547	5.89121e-05	0.00569005	0.991763
cg08017606	-0.00359732	0.00292465	0.222014
cg08017634	-0.0279933	0.0188815	0.1418
cg08017727	0.0225299	0.0125666	0.0764748
cg08017756	-0.00529114	0.00400771	0.190218
cg08017775	0.00213892	0.00589342	0.717535
cg08017849	0.00424706	0.00375331	0.260933
cg08017850	0.00147188	0.00185978	0.430847
cg08017851	-0.0224811	0.0176825	0.206985
cg08017858	-0.000581883	0.00297856	0.845569
cg08017880	4.79373e-05	0.00798396	0.995223
cg08017911	-0.0239129	0.0379242	0.529991
cg08017929	-0.0022089	0.00298986	0.462018
cg08017956	0.000624713	0.00494927	0.899846
cg08018024	-0.00195448	0.0042157	0.644079
cg08018049	0.00935162	0.00432751	0.0334456
cg08018143	-0.00263268	0.0119524	0.826183
cg08018179	-0.00918093	0.00446977	0.0429766
cg08018188	0.000808554	0.00448361	0.857309
cg08018256	-0.00229781	0.00600672	0.702994
cg08018303	0.00125992	0.00233519	0.590896
cg08018312	-0.00217155	0.00433427	0.617623
cg08018356	0.00254494	0.00250626	0.312714
cg08018385	-0.0115891	0.0125761	0.359329
cg08018468	0.0166703	0.0103658	0.111412
cg08018499	0.00146238	0.00410833	0.722737
cg08018510	-0.00220817	0.00894229	0.80554
cg08018563	0.000817945	0.00427597	0.848745
cg08018572	-0.00165925	0.00294182	0.574191
cg08018585	9.7614e-05	0.00577967	0.986564
cg08018748	0.0060156	0.00361345	0.0995544
cg08018789	0.00119466	0.00198824	0.549492
cg08018791	0.0010912	0.00385066	0.777559
cg08018809	0.00366957	0.00602915	0.54435
cg08018825	-0.00580294	0.00866274	0.504712
cg08018888	0.00360911	0.00581001	0.5361
cg08018961	-0.00759148	0.00648259	0.244773
cg08018968	0.00545343	0.00767331	0.479171
cg08019044	-0.00325979	0.00848531	0.701791
cg08019058	0.0164352	0.00861314	0.0596694
cg08019151	0.00200711	0.00729983	0.784004
cg08019185	0.00784154	0.00461018	0.09253
cg08019193	0.00949692	0.00915641	0.302522
cg08019195	0.00147896	0.00118354	0.214797
cg08019201	-0.00419115	0.011426	0.714653
cg08019253	-0.000901353	0.0104613	0.931537
cg08019307	0.0053291	0.00774912	0.493468
cg08019359	0.00179651	0.0040844	0.661139
cg08019384	-0.00846399	0.00789775	0.28682
cg08019449	-0.00368433	0.00763183	0.63048
cg08019528	-0.00505056	0.00392109	0.201144
cg08019542	-0.00454457	0.00308713	0.144602
cg08019564	0.000240566	0.00098534	0.807693
cg08019608	0.0531616	0.0302027	0.081895
cg08019621	0.00649331	0.00358642	0.0736659
cg08019633	-0.0124241	0.00490174	0.0130458
cg08019651	-0.00139579	0.00142464	0.329926
cg08019657	0.00212997	0.00181822	0.244613
cg08019690	-0.00122169	0.00741404	0.869499
cg08019718	0.0125603	0.00614363	0.0439332
cg08019736	-0.00402869	0.00449366	0.372445
cg08019798	-0.0259398	0.0174897	0.141649
cg08019911	0.000805569	0.0100394	0.93623
cg08019914	-0.000249755	0.0108396	0.98167
cg08019924	-0.000849517	0.00725833	0.907098
cg08020032	0.00209562	0.00148348	0.161331
cg08020051	-0.000653466	0.00157806	0.679824
cg08020082	0.00302586	0.00389644	0.439518
cg08020100	0.00114163	0.00364236	0.754703
cg08020269	-0.005984	0.0067798	0.379873
cg08020273	0.00368909	0.00376239	0.329549
cg08020274	0.00216991	0.00392702	0.581982
cg08020319	-0.00167175	0.00473251	0.724757
cg08020330	0.00347153	0.00497125	0.486839
cg08020339	0.0101654	0.0136736	0.459222
cg08020341	-0.000965282	0.00423075	0.820059
cg08020381	0.00111045	0.00167372	0.508791
cg08020495	-0.00182901	0.00378724	0.630352
cg08020552	0.00453904	0.00411553	0.27311
cg08020573	-0.0032412	0.0039224	0.410877
cg08020574	-0.00326031	0.0022087	0.143522
cg08020619	-0.0189199	0.010301	0.0696702
cg08020627	-0.000900333	0.00278733	0.747464
cg08020808	-0.0072566	0.0100838	0.473683
cg08020945	-0.0109355	0.011392	0.339752
cg08020962	-0.00227307	0.00128096	0.0794777
cg08021025	0.00179184	0.00175773	0.310836
cg08021031	-0.00337756	0.00362006	0.353396
cg08021054	-0.00529596	0.00430887	0.222354
cg08021120	0.000586198	0.00133693	0.662136
cg08021237	-0.0028937	0.00333869	0.38848
cg08021244	-0.011734	0.00732946	0.113016
cg08021299	-0.00270326	0.00669704	0.687461
cg08021348	0.00399827	0.00315084	0.207843
cg08021387	-0.00432234	0.00294284	0.145502
cg08021393	0.00888785	0.00817801	0.280127
cg08021411	-0.00471575	0.00485871	0.33445
cg08021430	0.00405997	0.00389956	0.300697
cg08021438	0.00386154	0.00545524	0.480924
cg08021452	-0.00444866	0.00302297	0.144731
cg08021508	0.00858607	0.00470942	0.0717126
cg08021532	-0.00955829	0.0160544	0.553143
cg08021564	-0.00948575	0.00728538	0.196344
cg08021602	-0.00395678	0.0083991	0.638752
cg08021609	0.00788057	0.00996379	0.431141
cg08021615	0.000859144	0.00813527	0.916137
cg08021679	-0.0202641	0.012284	0.102624
cg08021716	-0.00235896	0.00511464	0.645794
cg08021727	-0.0350148	0.0197393	0.0795858
cg08021734	0.00144241	0.00392268	0.713982
cg08021741	-0.0073074	0.00587157	0.216643
cg08021779	-0.00279158	0.00409395	0.497126
cg08021780	-0.00455657	0.00222463	0.0435512
cg08021784	0.00364005	0.00636595	0.568932
cg08021797	0.00673849	0.00960361	0.484763
cg08021815	-0.00325725	0.00287759	0.260771
cg08021833	-0.000361949	0.00223195	0.87155
cg08021865	0.00198868	0.00374811	0.59706
cg08021918	-0.00420425	0.0054976	0.446494
cg08021949	-0.00121323	0.00523188	0.817167
cg08021986	-0.000305712	0.00124889	0.807197
cg08022000	-0.00165339	0.00535652	0.758312
cg08022012	-0.00418903	0.00479193	0.384425
cg08022044	-0.000739604	0.00798578	0.926422
cg08022070	-0.00363554	0.0096307	0.706725
cg08022079	0.0134522	0.00978025	0.172525
cg08022244	-0.000976506	0.0019079	0.610071
cg08022249	0.00875974	0.00415103	0.0377074
cg08022281	-0.00737206	0.0196221	0.708053
cg08022364	-0.00518423	0.00874024	0.554623
cg08022379	-0.0115939	0.00992753	0.246054
cg08022411	-0.00575121	0.00768118	0.456033
cg08022436	0.00768468	0.00254148	0.00328111
cg08022458	-0.00412219	0.0021824	0.0622457
cg08022502	-0.00127105	0.00239339	0.596725
cg08022524	0.0113508	0.00745082	0.131278
cg08022543	0.0112693	0.00679152	0.100652
cg08022597	-0.0105726	0.00425249	0.0148215
cg08022676	-0.00653893	0.00425915	0.128347
cg08022717	-0.00566062	0.00584289	0.335328
cg08022775	0.00725797	0.00577535	0.212221
cg08022819	-0.00630935	0.00442827	0.157796
cg08022890	0.0060271	0.00565288	0.289283
cg08022932	-0.00235636	0.00339417	0.489383
cg08022989	-0.00584134	0.00328685	0.0790334
cg08023020	-0.00136911	0.00108278	0.209451
cg08023170	0.00611085	0.00405708	0.135633
cg08023175	0.00251268	0.00348889	0.473336
cg08023209	-0.00248893	0.00438138	0.571452
cg08023217	0.000739302	0.00418044	0.860039
cg08023265	0.00641909	0.00313317	0.0434998
cg08023276	-0.000193062	0.00417817	0.963251
cg08023328	-0.00146054	0.00455754	0.749383
cg08023333	0.00154321	0.00268751	0.567303
cg08023374	0.0111026	0.00412594	0.0085436
cg08023416	-0.0081635	0.00455286	0.0764401
cg08023442	-0.00706337	0.00847738	0.407013
cg08023451	-6.7413e-05	0.00185231	0.971052
cg08023458	-0.00278502	0.00187114	0.140258
cg08023476	0.000803631	0.00565553	0.887332
cg08023500	-0.000341541	0.0031243	0.913202
cg08023527	-0.0124362	0.00689217	0.074629
cg08023545	0.00294171	0.00880685	0.739164
cg08023670	-0.00878419	0.00590838	0.1407
cg08023684	-0.0220405	0.0178069	0.219138
cg08023692	0.000288045	0.00537536	0.957388
cg08023693	0.0050639	0.0116665	0.665322
cg08023757	0.00843256	0.00663075	0.206856
cg08023796	-0.000779741	0.00167555	0.642833
cg08023809	0.000770199	0.00519258	0.882428
cg08023827	0.00982242	0.0103742	0.346356
cg08023832	0.00417762	0.00606428	0.492726
cg08023849	0.000558648	0.003672	0.879431
cg08023851	-0.00154782	0.0016134	0.340039
cg08023852	-0.00582329	0.00492321	0.240101
cg08023886	-0.0193972	0.0156934	0.219782
cg08023890	-0.0088335	0.00920786	0.340045
cg08023927	0.00682823	0.0109698	0.53527
cg08023962	0.00166841	0.00173763	0.339632
cg08023994	-0.00337075	0.0078838	0.670032
cg08024029	0.0107073	0.00723085	0.142276
cg08024038	-0.0159882	0.00803808	0.0498361
cg08024053	0.00366713	0.00350853	0.298823
cg08024058	-0.0178198	0.0121401	0.145751
cg08024097	-0.00637889	0.00501571	0.20684
cg08024103	0.0063147	0.00533924	0.240152
cg08024109	0.00144483	0.00385614	0.708808
cg08024114	0.00344456	0.00235405	0.147004
cg08024127	-0.000529166	0.00288491	0.854891
cg08024169	-0.00286996	0.00168951	0.092951
cg08024174	6.33349e-06	0.0069304	0.999273
cg08024264	-0.0055046	0.0629567	0.930527
cg08024278	0.00240539	0.00753309	0.750257
cg08024398	0.0124346	0.0125328	0.323867
cg08024409	-0.00199073	0.00166322	0.234591
cg08024432	0.00622029	0.00843563	0.462873
cg08024468	-0.000694985	0.00641828	0.914021
cg08024471	0.108051	0.0654622	0.10243
cg08024484	-0.00475196	0.00561111	0.399384
cg08024495	-0.0120407	0.00489861	0.0159547
cg08024528	0.0257719	0.012474	0.041799
cg08024548	0.000702029	0.00586034	0.904923
cg08024549	-0.000219981	0.00105276	0.834971
cg08024561	-0.000902943	0.00389287	0.817123
cg08024563	-0.00394403	0.0196716	0.841562
cg08024619	-0.00112799	0.00339755	0.740688
cg08024620	-8.45947e-05	0.00504419	0.986658
cg08024632	-0.00955148	0.00605003	0.118022
cg08024668	-0.0104279	0.00823775	0.208939
cg08024675	-0.0187457	0.0181556	0.3047
cg08024766	-0.00439527	0.0030856	0.157894
cg08024813	-0.00967189	0.00936223	0.304432
cg08024822	0.0083745	0.00902007	0.355754
cg08024827	0.00835472	0.00847811	0.327138
cg08024840	0.0075176	0.00761754	0.326438
cg08024847	-0.00278464	0.00177571	0.120469
cg08024887	0.0065134	0.00688946	0.347065
cg08024896	-0.0162617	0.00963054	0.0948857
cg08024910	-0.000129808	0.00408105	0.974698
cg08024992	-0.00373478	0.00834424	0.655563
cg08025019	-0.000144369	0.00550945	0.979155
cg08025033	0.00442007	0.00400685	0.273013
cg08025038	0.0156787	0.0101622	0.126498
cg08025053	0.00456658	0.00621253	0.46428
cg08025156	-0.00636982	0.00849355	0.455302
cg08025177	0.00403921	0.00765366	0.599017
cg08025191	0.00119295	0.00337314	0.724448
cg08025208	-0.00526032	0.00442417	0.237676
cg08025214	0.00227633	0.00998522	0.820204
cg08025251	0.0023282	0.00472282	0.623276
cg08025318	-0.00133814	0.00187497	0.477334
cg08025413	-0.000275438	0.00686038	0.968066
cg08025415	-0.00148155	0.00532151	0.78136
cg08025423	-0.00558892	0.00382912	0.148006
cg08025444	-0.0134308	0.00391202	0.000915399
cg08025511	0.000885219	0.00150245	0.557265
cg08025512	-8.44765e-05	0.00143023	0.953036
cg08025520	-0.00810213	0.0058127	0.166908
cg08025562	0.00876885	0.00652109	0.182221
cg08025585	-0.0220575	0.00640517	0.000884736
cg08025592	0.00125968	0.0032298	0.697476
cg08025597	-0.00649229	0.00786739	0.411506
cg08025630	-0.0183455	0.0114013	0.111224
cg08025652	-0.00436389	0.00443395	0.327747
cg08025679	0.00356786	0.00386444	0.358428
cg08025700	-0.0129961	0.0124703	0.300223
cg08025737	0.00298622	0.00483013	0.538026
cg08025781	-0.0277672	0.0107111	0.0111791
cg08025786	-0.00102628	0.00397814	0.797031
cg08025802	0.00587187	0.00527015	0.268273
cg08025812	-0.00948693	0.00599704	0.117293
cg08025823	0.00882885	0.00813056	0.28053
cg08025954	-0.012527	0.00555157	0.0265468
cg08026009	-0.00104981	0.00189343	0.580693
cg08026020	0.00489611	0.00674414	0.4698
cg08026039	0.00212078	0.00211534	0.318848
cg08026055	0.0105578	0.0069934	0.134749
cg08026078	0.0303985	0.0137137	0.0292547
cg08026124	0.00365871	0.00862172	0.672351
cg08026144	-0.00114633	0.001588	0.472309
cg08026195	0.0012489	0.00380841	0.743752
cg08026236	0.000894916	0.00151206	0.555484
cg08026356	0.00223733	0.00472153	0.636789
cg08026400	-0.0193674	0.0158189	0.224137
cg08026412	0.0070659	0.00388746	0.0725655
cg08026416	-3.06525e-05	0.00144939	0.983176
cg08026457	0.00782045	0.00600059	0.195918
cg08026464	-0.000514496	0.0019679	0.794368
cg08026493	-0.0355972	0.0142364	0.0142787
cg08026618	-0.00120964	0.00134743	0.371805
cg08026631	0.000304754	0.00109471	0.781374
cg08026651	-0.0251142	0.0107731	0.0220545
cg08026735	0.00678206	0.00441199	0.127876
cg08026772	0.00963508	0.0132503	0.46908
cg08026791	0.00615982	0.00317998	0.055983
cg08026818	0.000852971	0.00176702	0.630508
cg08026836	0.00674817	0.00292021	0.0232064
cg08026852	-0.000525933	0.00487195	0.914283
cg08026930	0.00993348	0.00884877	0.264704
cg08026941	0.00214164	0.00353308	0.545981
cg08026970	0.00716262	0.00512949	0.166158
cg08027001	0.000762559	0.00144201	0.598279
cg08027034	0.00671178	0.00480209	0.165764
cg08027110	-0.000619357	0.00119666	0.606071
cg08027123	-0.00682197	0.00473861	0.153554
cg08027265	-0.0712351	0.0453472	0.11984
cg08027286	-0.0011624	0.00432385	0.788694
cg08027299	-0.00352992	0.00580154	0.544478
cg08027351	-0.0068577	0.00561224	0.225039
cg08027369	4.62136e-05	0.00168345	0.978162
cg08027385	-0.0019405	0.0024551	0.431445
cg08027433	-0.00605257	0.00616818	0.329187
cg08027440	0.00382814	0.0098866	0.69955
cg08027484	0.00231648	0.00196287	0.241156
cg08027594	-0.00644703	0.00466087	0.170135
cg08027620	-0.0115687	0.00704756	0.1043
cg08027679	0.00157212	0.00722836	0.828333
cg08027708	-0.00284792	0.00720149	0.69347
cg08027745	0.000114162	0.00116965	0.922471
cg08027748	0.00357401	0.00406956	0.382238
cg08027792	-0.00105062	0.00547993	0.848406
cg08027810	-0.0102109	0.011096	0.359995
cg08027943	-0.0127635	0.00838997	0.131816
cg08027970	-0.0221509	0.00774221	0.00528673
cg08028004	-0.00170205	0.00362392	0.639765
cg08028026	-0.000994947	0.00479822	0.836215
cg08028035	0.00112426	0.00333038	0.736496
cg08028037	0.00234688	0.00301528	0.438487
cg08028047	0.0130741	0.00854015	0.129423
cg08028066	0.00550397	0.00447625	0.222164
cg08028091	0.000153943	0.00148229	0.917524
cg08028165	0.00467995	0.00573432	0.416656
cg08028179	-9.72293e-05	0.00518983	0.985096
cg08028208	0.00500293	0.00514255	0.333325
cg08028247	-0.00331159	0.00690194	0.632569
cg08028295	-0.00476619	0.00266239	0.0769021
cg08028335	0.000144248	0.00618097	0.981435
cg08028341	0.0053802	0.0128057	0.675418
cg08028384	0.0116883	0.0130409	0.372578
cg08028425	-0.00467404	0.00383055	0.225686
cg08028431	0.0017934	0.00455186	0.694551
cg08028452	-0.0208927	0.022222	0.349729
cg08028503	-0.000267853	0.00330771	0.935645
cg08028554	0.00936763	0.0107544	0.386124
cg08028580	-0.00136699	0.0127287	0.914723
cg08028629	-0.0031665	0.00156242	0.0457584
cg08028651	-0.00108689	0.0013894	0.436175
cg08028669	-0.00213859	0.00816752	0.794064
cg08028693	-0.00217023	0.00988184	0.826683
cg08028727	-0.0024534	0.0051984	0.638142
cg08028729	-0.0046225	0.00890662	0.605081
cg08028739	-0.0033305	0.00477587	0.487437
cg08028802	-0.0133972	0.0113896	0.2427
cg08028810	-0.00610341	0.00561708	0.280224
cg08028842	-0.00404885	0.00347387	0.246997
cg08028844	-0.00193085	0.00546415	0.724668
cg08028901	-0.0020943	0.012693	0.86933
cg08028904	0.00675682	0.00311528	0.0328165
cg08028974	0.0043374	0.0144938	0.765456
cg08029014	0.00246946	0.00621016	0.691863
cg08029051	0.00840865	0.00823048	0.30978
cg08029068	-0.00117685	0.00838586	0.888718
cg08029070	0.00124678	0.00384638	0.746607
cg08029105	-0.000204575	0.00290932	0.944103
cg08029150	-0.00875144	0.00686382	0.2057
cg08029151	0.00602802	0.00434093	0.168485
cg08029165	-0.0124947	0.0200974	0.535759
cg08029185	-0.0173651	0.00925538	0.0639786
cg08029189	0.00499018	0.00257741	0.0560997
cg08029231	-0.00751442	0.00631326	0.237182
cg08029240	-0.00212751	0.00350103	0.544981
cg08029281	-0.0060187	0.0238314	0.801209
cg08029287	0.0100192	0.0103838	0.337276
cg08029299	0.00917904	0.0108323	0.399109
cg08029329	0.00246984	0.00523306	0.638131
cg08029340	-0.00540882	0.00451828	0.23452
cg08029358	-0.0019919	0.00545267	0.715768
cg08029392	0.010103	0.0107803	0.351263
cg08029429	0.000702893	0.00646351	0.913653
cg08029449	0.008406	0.00991282	0.398769
cg08029479	0.0334402	0.0154555	0.0332328
cg08029603	0.0048212	0.0117918	0.683647
cg08029608	-0.00182331	0.00778217	0.815307
cg08029622	-0.0137942	0.0108827	0.208347
cg08029698	0.00142117	0.00350523	0.686147
cg08029791	0.00304723	0.00480553	0.527674
cg08029832	0.00453673	0.00770905	0.557725
cg08029909	0.00334432	0.00180477	0.0672663
cg08029920	9.9245e-05	0.00353704	0.97768
cg08029967	-0.00505255	0.00612878	0.411969
cg08029969	-0.0183449	0.0105346	0.0851485
cg08029978	0.00813131	0.0036627	0.0290164
cg08029996	-0.00359086	0.00401173	0.373209
cg08030037	-0.0026547	0.00478905	0.580777
cg08030047	0.0012494	0.00812465	0.87814
cg08030078	-0.00576971	0.00400001	0.152773
cg08030082	0.00655825	0.00716881	0.362809
cg08030119	0.000149245	0.00303051	0.960835
cg08030134	0.0112441	0.00442202	0.0127672
cg08030199	-0.00688781	0.0054586	0.210384
cg08030210	-0.000424337	0.00166598	0.79955
cg08030235	-0.00612136	0.00435709	0.163606
cg08030248	0.0239758	0.0126499	0.0613685
cg08030257	0.00266081	0.00178475	0.139614
cg08030282	0.013934	0.00794764	0.0830865
cg08030358	-0.00437325	0.00705539	0.53698
cg08030373	-0.00276837	0.00813747	0.734526
cg08030438	-0.00105937	0.00377953	0.77992
cg08030477	0.00302821	0.00351454	0.391264
cg08030545	0.000636858	0.0011856	0.592528
cg08030560	-0.0135784	0.0242375	0.576767
cg08030611	0.00525375	0.00869791	0.547399
cg08030625	0.00511843	0.0053604	0.342294
cg08030633	-0.000773638	0.00482806	0.873065
cg08030641	-0.00181801	0.00467856	0.698535
cg08030656	-0.00367704	0.00405925	0.367521
cg08030657	-0.00117017	0.00371578	0.753578
cg08030662	0.00041185	0.00364552	0.910311
cg08030669	-0.00190927	0.00351501	0.588397
cg08030736	-0.00525017	0.00450904	0.247459
cg08030851	0.00459371	0.00170889	0.00860983
cg08030922	0.00419296	0.00611704	0.494878
cg08030934	-6.93552e-05	0.00288638	0.980885
cg08030987	-0.00194095	0.00346463	0.576771
cg08031024	0.000668817	0.00386269	0.862937
cg08031053	-0.00123064	0.00443643	0.782135
cg08031150	0.00713831	0.00374515	0.05995
cg08031151	0.0126285	0.00675331	0.0648515
cg08031206	-0.0062235	0.00453333	0.173333
cg08031211	-0.00330008	0.00719883	0.647795
cg08031228	-0.0041302	0.00511186	0.421316
cg08031299	-0.00019832	0.0078893	0.980003
cg08031306	-0.00340339	0.00448576	0.450076
cg08031346	0.00568196	0.00803993	0.48163
cg08031359	-0.000717284	0.0100736	0.943399
cg08031368	0.000777204	0.00201491	0.700642
cg08031413	0.00403918	0.0098579	0.683003
cg08031509	-0.00633366	0.0126736	0.618512
cg08031518	-0.0019378	0.00283531	0.496137
cg08031549	-0.00454256	0.00598381	0.449819
cg08031587	-0.00196758	0.00492991	0.69079
cg08031681	-0.0060808	0.00832165	0.466913
cg08031689	-0.00393751	0.0060197	0.51477
cg08031725	-0.000899873	0.00899126	0.920509
cg08031728	-0.00382671	0.00449772	0.39721
cg08031743	-0.0107847	0.00418078	0.0115704
cg08031769	0.012709	0.00629827	0.0466869
cg08031790	-0.00669497	0.00456268	0.145892
cg08031810	0.00634348	0.00354859	0.0773216
cg08031829	-0.0113797	0.0155436	0.466067
cg08031869	0.00222866	0.00489211	0.64984
cg08031876	0.011112	0.0122871	0.368302
cg08031955	0.00266421	0.00106224	0.0139931
cg08031958	7.16216e-05	0.00861719	0.993388
cg08031967	0.0128382	0.0102486	0.213679
cg08031982	0.00156897	0.0134818	0.907622
cg08031987	0.0048371	0.00571401	0.399578
cg08032099	0.000581218	0.00920988	0.949825
cg08032135	0.00283808	0.00169748	0.0981295
cg08032197	-0.00171301	0.00251923	0.498327
cg08032228	0.00406264	0.00340636	0.236244
cg08032338	0.00467134	0.00417242	0.265975
cg08032372	0.00502409	0.00397697	0.209858
cg08032407	0.014014	0.00884284	0.116643
cg08032419	0.0152776	0.0129231	0.240353
cg08032476	-0.00219298	0.00962194	0.820248
cg08032483	0.00345859	0.00392217	0.380312
cg08032519	-0.0131832	0.00812878	0.108465
cg08032525	-0.00334064	0.00390152	0.394216
cg08032575	-0.00244041	0.00422033	0.564589
cg08032619	6.84825e-05	0.00392613	0.986123
cg08032641	-0.00102301	0.00168093	0.544374
cg08032665	-0.000456836	0.00565106	0.935754
cg08032812	0.0162172	0.00791426	0.0434637
cg08032823	-0.000790481	0.00140367	0.574778
cg08032884	0.00487291	0.0052448	0.355412
cg08032924	0.00205244	0.00832346	0.80581
cg08032939	0.00122183	0.00494948	0.805597
cg08032971	0.0131682	0.00819611	0.111756
cg08033003	0.00309258	0.00534238	0.564168
cg08033031	0.015355	0.0115263	0.186281
cg08033046	-0.0056429	0.00843397	0.505223
cg08033114	-0.000759721	0.00156616	0.628836
cg08033127	0.0100641	0.00698384	0.15316
cg08033130	-0.000705303	0.0175731	0.968077
cg08033142	0.00669278	0.00308662	0.0328639
cg08033165	0.0140618	0.0121529	0.250406
cg08033244	-0.00611194	0.00455578	0.183224
cg08033262	0.00896255	0.00410184	0.0315765
cg08033284	0.00148644	0.00151873	0.330422
cg08033349	-0.00109166	0.00178128	0.541575
cg08033364	-0.00945865	0.00416215	0.0255187
cg08033383	0.0011897	0.00175624	0.49994
cg08033478	-0.00337511	0.00500788	0.502124
cg08033525	0.000944488	0.00178791	0.598662
cg08033548	0.00427879	0.00447749	0.34191
cg08033551	0.00608535	0.00451618	0.181332
cg08033580	0.0154512	0.00820114	0.0629016
cg08033640	0.00194971	0.00447304	0.664004
cg08033719	0.0185311	0.0107692	0.0888516
cg08033722	0.00460025	0.00530167	0.387947
cg08033730	-0.0077173	0.0022992	0.00117193
cg08033765	-0.00413175	0.00444548	0.355239
cg08033828	0.00333413	0.00276928	0.231867
cg08033838	-0.000752253	0.00459567	0.870357
cg08033845	-0.00431198	0.00361471	0.236152
cg08033901	0.00372774	0.0051571	0.471719
cg08033921	0.0131366	0.00791801	0.100702
cg08033935	0.0017178	0.00460496	0.710031
cg08033998	-0.024785	0.0286426	0.389243
cg08034022	0.00640623	0.00709527	0.369078
cg08034025	0.0116465	0.0097155	0.233877
cg08034051	-0.0103591	0.00544138	0.060248
cg08034070	0.00157804	0.00233082	0.500182
cg08034077	0.000456323	0.00240786	0.850131
cg08034157	-0.000337265	0.00509574	0.947382
cg08034171	-0.0102955	0.00708284	0.14966
cg08034216	-9.45491e-05	0.00165641	0.954612
cg08034305	-0.00113174	0.00493901	0.819296
cg08034379	-0.00213801	0.00594031	0.719783
cg08034380	0.00144825	0.00521186	0.781767
cg08034389	-0.000214745	0.00413632	0.958714
cg08034392	-0.00235002	0.00242879	0.335942
cg08034397	-0.00131717	0.00171488	0.444517
cg08034413	-0.00902695	0.00556779	0.108576
cg08034440	0.00330997	0.00419338	0.432064
cg08034483	-0.000942852	0.00133215	0.480982
cg08034505	0.00164894	0.00553172	0.766346
cg08034535	-0.00143396	0.00152768	0.350508
cg08034613	-0.018909	0.00915783	0.0419197
cg08034663	0.00385086	0.00653345	0.557116
cg08034703	0.00267715	0.00687219	0.697812
cg08034750	0.0224021	0.0407939	0.584307
cg08034797	-0.000699644	0.00595799	0.90679
cg08034816	-0.0107041	0.0038785	0.00705038
cg08034818	0.0021069	0.0038992	0.590343
cg08034835	-0.00038229	0.00763732	0.960193
cg08034855	-0.00363339	0.007899	0.646677
cg08034867	0.0162674	0.0100143	0.107903
cg08034906	-0.000183963	0.00146323	0.900241
cg08034916	-0.00553703	0.00471448	0.24341
cg08034967	-0.00473276	0.00401598	0.241818
cg08034980	-0.0026755	0.00407758	0.513459
cg08034986	0.0127603	0.00480016	0.00934559
cg08034990	0.00318147	0.00382373	0.407669
cg08034991	-0.000112088	0.00479414	0.981401
cg08035069	0.00210344	0.00416344	0.614683
cg08035082	0.00640086	0.00454757	0.162832
cg08035105	-2.96808e-05	0.00115125	0.979491
cg08035151	-0.00214627	0.00927951	0.817631
cg08035195	-0.00845672	0.0125043	0.500642
cg08035213	0.000838616	0.0041745	0.841253
cg08035234	0.00184563	0.00784967	0.814667
cg08035241	-0.0011303	0.00606563	0.852608
cg08035244	0.0157153	0.0101815	0.126337
cg08035262	-0.0196125	0.0105894	0.0674042
cg08035277	0.000609934	0.00415898	0.883744
cg08035281	0.00265214	0.00456935	0.563133
cg08035323	0.000849956	0.00447116	0.849676
cg08035378	0.00718625	0.00762194	0.348375
cg08035416	0.00153411	0.00667828	0.818851
cg08035449	-0.00448868	0.00284195	0.117866
cg08035479	0.00340303	0.0168724	0.840628
cg08035555	0.00520497	0.010971	0.636383
cg08035557	-0.00522207	0.00431614	0.229597
cg08035567	-0.002319	0.00428419	0.58969
cg08035652	-0.0149772	0.0117062	0.20415
cg08035694	-0.00624939	0.00619996	0.316263
cg08035765	0.00112	0.00714402	0.875786
cg08035771	0.00461241	0.00343717	0.183113
cg08035774	-0.00350248	0.00689994	0.613011
cg08035822	-0.00896565	0.0140991	0.526509
cg08035836	-0.00265216	0.00365057	0.469478
cg08035872	-0.00251528	0.00406431	0.537619
cg08035913	-0.001584	0.00398216	0.691772
cg08035930	-0.00220613	0.00829151	0.790814
cg08035942	-0.00070898	0.00168536	0.675033
cg08035970	0.0186717	0.0117644	0.11611
cg08035981	-0.00113754	0.00446042	0.799303
cg08035994	-0.00708055	0.00767652	0.358889
cg08036078	-0.00291955	0.00600683	0.628162
cg08036104	0.00607243	0.00348378	0.0848571
cg08036148	-0.0128237	0.0151193	0.398672
cg08036172	-0.00504435	0.0046577	0.281795
cg08036188	0.0157102	0.00865645	0.0729917
cg08036259	0.0162373	0.00870467	0.0655016
cg08036278	-0.0024842	0.00245715	0.314816
cg08036284	0.00368007	0.00410949	0.372989
cg08036285	-0.00719151	0.00714354	0.316864
cg08036289	0.000128338	0.00516598	0.980237
cg08036309	0.0162643	0.00784347	0.0410727
cg08036318	0.00379759	0.020533	0.853698
cg08036340	-0.00326789	0.00868172	0.707528
cg08036343	0.00151756	0.00729529	0.835701
cg08036346	-0.000456883	0.00160568	0.776671
cg08036381	0.0013795	0.0038228	0.719079
cg08036399	-0.015391	0.00916003	0.0964993
cg08036435	0.00708929	0.00461951	0.128501
cg08036471	0.00555045	0.00425398	0.195413
cg08036487	0.0216831	0.012645	0.0899506
cg08036492	-0.00414824	0.00383548	0.282444
cg08036493	-0.000142449	0.00110372	0.897606
cg08036502	0.0208712	0.0126709	0.103128
cg08036512	-0.00281713	0.00404218	0.487703
cg08036524	-0.000627076	0.00172797	0.717561
cg08036544	-0.00932515	0.0045064	0.0414836
cg08036553	-0.0132112	0.00790442	0.0982414
cg08036554	0.00337641	0.0111322	0.762384
cg08036668	0.00509627	0.00622195	0.414979
cg08036703	0.00557492	0.00779436	0.47637
cg08036746	-0.00450432	0.00655686	0.493934
cg08036764	0.0123299	0.00428353	0.00502831
cg08036772	-0.00846475	0.00962315	0.381486
cg08036796	0.00901101	0.0098716	0.363859
cg08036798	0.0261388	0.00866907	0.00336563
cg08036799	0.00146702	0.00619946	0.813495
cg08036866	0.00494098	0.006858	0.473168
cg08036899	-0.00426701	0.00416682	0.308654
cg08036934	0.0045291	0.00818073	0.581252
cg08036955	-0.00245151	0.0061571	0.691488
cg08037059	-0.00107564	0.00159128	0.500858
cg08037077	0.0113944	0.00646657	0.0815741
cg08037114	-0.00628471	0.0045192	0.167873
cg08037115	-0.000458277	0.00410922	0.911458
cg08037129	0.00038916	0.00301244	0.89751
cg08037152	0.00308566	0.00391562	0.432816
cg08037163	-0.00624472	0.0073427	0.3974
cg08037235	-0.00439719	0.00620834	0.48067
cg08037327	0.0104998	0.00793992	0.189497
cg08037383	0.00421386	0.00382351	0.273461
cg08037401	0.000138459	0.00129227	0.914922
cg08037420	-0.000710891	0.00117422	0.546478
cg08037440	0.000325095	0.00146418	0.824809
cg08037541	0.00275578	0.00124747	0.0297952
cg08037620	-0.0023795	0.00331842	0.47526
cg08037624	0.00251643	0.00357184	0.482991
cg08037627	-0.000377721	0.00390589	0.923183
cg08037664	-0.0105689	0.014646	0.472459
cg08037684	0.0119756	0.00842319	0.158678
cg08037710	0.00149148	0.00434147	0.732019
cg08037719	-0.0220434	0.0111164	0.0505265
cg08037727	0.0142517	0.0102848	0.169378
cg08037744	-0.00249176	0.00512002	0.627717
cg08037774	0.00877602	0.00515919	0.092506
cg08037811	-0.0032168	0.00584919	0.583759
cg08037816	0.00124202	0.00556685	0.823973
cg08037817	0.00207402	0.00220158	0.348771
cg08037868	0.000417474	0.00162327	0.797647
cg08037920	-0.00826323	0.00663238	0.216149
cg08037922	-0.0140876	0.0146933	0.340327
cg08037935	-0.0012916	0.00178781	0.471956
cg08037985	-0.0080517	0.00464947	0.086863
cg08038018	0.00378807	0.0077514	0.626288
cg08038033	0.00492822	0.00324163	0.132064
cg08038037	0.00110826	0.00461948	0.810965
cg08038052	-0.00260093	0.00155794	0.0986209
cg08038054	0.00225859	0.00927609	0.808203
cg08038074	0.00249857	0.00156656	0.114353
cg08038078	0.0030188	0.00426522	0.48098
cg08038080	-0.00160448	0.00706386	0.820848
cg08038110	0.000206403	0.00583846	0.97188
cg08038163	0.00283044	0.00729047	0.698788
cg08038178	0.00640434	0.00877414	0.467406
cg08038219	0.00619983	0.00877282	0.481636
cg08038224	-0.00601734	0.0062019	0.334616
cg08038231	-0.0191762	0.0111792	0.0898424
cg08038291	-0.00623736	0.00484132	0.201037
cg08038353	0.00209043	0.00292711	0.477038
cg08038402	0.00343875	0.00552268	0.535138
cg08038409	0.000977666	0.0012569	0.438775
cg08038504	-0.00356019	0.00282118	0.210339
cg08038567	-0.00123219	0.00400597	0.759131
cg08038629	0.00721078	0.0199228	0.718278
cg08038637	-0.0257209	0.0202924	0.208354
cg08038696	0.000594899	0.00387859	0.878454
cg08038720	0.00395555	0.00514705	0.444267
cg08038741	-0.0146362	0.0106065	0.171144
cg08038761	0.00421735	0.00409478	0.305896
cg08038775	-0.00552235	0.00668398	0.410947
cg08038776	0.00319803	0.00382191	0.405019
cg08038907	-0.000106027	0.00454065	0.981424
cg08038957	-1.11676e-05	0.00163085	0.994552
cg08038974	-0.0172236	0.0092417	0.0657399
cg08038982	-0.0058512	0.00566928	0.304891
cg08039008	-0.00584791	0.00645598	0.367536
cg08039050	0.0031152	0.00163696	0.0603423
cg08039077	0.00296395	0.00417954	0.480123
cg08039084	0.00469556	0.00543033	0.389586
cg08039116	-5.64356e-05	0.00145985	0.969251
cg08039142	0.000259169	0.002046	0.899493
cg08039193	7.52728e-05	0.00600686	0.990031
cg08039237	0.000702711	0.0101133	0.944764
cg08039281	-0.00211637	0.00166707	0.207642
cg08039301	0.00163118	0.00388349	0.6755
cg08039322	0.00122895	0.00249463	0.623508
cg08039343	0.00752687	0.00624547	0.231405
cg08039385	0.00483008	0.00318647	0.133193
cg08039560	0.00587537	0.00304444	0.0568817
cg08039562	0.000463459	0.0154477	0.976134
cg08039576	-0.00162312	0.00604353	0.788895
cg08039580	0.000580839	0.00416304	0.88936
cg08039583	-0.000465782	0.00476965	0.922431
cg08039585	0.000780597	0.00357263	0.827557
cg08039587	-0.0123066	0.0134712	0.363477
cg08039592	0.00808761	0.00735445	0.274501
cg08039650	-0.0040359	0.00359258	0.264358
cg08039689	0.00133169	0.00149348	0.375028
cg08039701	-0.000317857	0.0034627	0.927072
cg08039702	-0.000562321	0.00133691	0.675076
cg08039704	-0.00521597	0.00238652	0.0315322
cg08039751	-0.0116129	0.00808918	0.1547
cg08039791	-0.00255258	0.00231857	0.273965
cg08039802	0.00302097	0.00740267	0.684209
cg08039823	0.00703847	0.00385764	0.0715007
cg08039854	0.00607154	0.0141709	0.669381
cg08039952	0.0026327	0.00454915	0.564271
cg08040009	0.00233731	0.00519599	0.653952
cg08040012	0.0108445	0.00893328	0.228056
cg08040035	0.0118426	0.00969486	0.225182
cg08040094	-0.00137591	0.00113516	0.228759
cg08040115	0.00664295	0.00659475	0.316579
cg08040138	0.00791317	0.0102349	0.441525
cg08040148	0.000475606	0.00465871	0.91892
cg08040156	0.00266293	0.00376511	0.481292
cg08040178	-0.0121358	0.00856172	0.159922
cg08040193	0.00502154	0.00336195	0.138888
cg08040376	0.00406272	0.00397037	0.309023
cg08040395	0.0144666	0.0174876	0.410358
cg08040428	0.000813982	0.0015511	0.601074
cg08040429	0.000535844	0.00231906	0.81781
cg08040448	0.00546525	0.00787188	0.48936
cg08040471	-0.00152928	0.00483855	0.752713
cg08040565	-0.00221607	0.00460018	0.631204
cg08040660	0.0011331	0.00674334	0.866948
cg08040667	-0.0139852	0.00657916	0.036364
cg08040689	0.00396217	0.00825294	0.632367
cg08040690	-0.00455123	0.0063699	0.476837
cg08040699	0.0163916	0.0147292	0.268835
cg08040740	-0.000210345	0.00210327	0.920567
cg08040755	0.00482614	0.0154566	0.755606
cg08040766	-0.00308149	0.0121772	0.800823
cg08040767	0.0044679	0.00417679	0.287715
cg08040768	-0.00192893	0.00190473	0.314008
cg08040799	-0.00410161	0.009569	0.669248
cg08040824	0.00736108	0.00694522	0.292134
cg08040836	0.0123154	0.00634181	0.0553804
cg08040860	-0.000206442	0.00175147	0.906444
cg08040962	0.012209	0.0110365	0.271674
cg08040972	-0.0011589	0.0090064	0.897911
cg08041014	-0.00808618	0.0122746	0.511781
cg08041019	-0.00169524	0.00251183	0.501528
cg08041041	-0.00981989	0.00857005	0.255004
cg08041089	0.0104368	0.011221	0.354883
cg08041091	-0.00199946	0.0020317	0.32778
cg08041140	0.00116959	0.00378782	0.758229
cg08041188	0.00203523	0.0100258	0.83961
cg08041208	-0.00157378	0.00167013	0.348646
cg08041279	-0.00161582	0.00601273	0.788771
cg08041308	0.00338981	0.00183563	0.0681944
cg08041320	0.00236315	0.00440709	0.593179
cg08041350	-0.00476364	0.00778163	0.542025
cg08041364	0.000514217	0.00117929	0.663888
cg08041400	-0.00275851	0.00680294	0.686114
cg08041408	-0.00516842	0.0109257	0.63736
cg08041442	0.00248489	0.00444593	0.577657
cg08041469	-0.00113446	0.00224524	0.614646
cg08041481	-0.000393839	0.00333329	0.906219
cg08041523	-0.00458885	0.00501574	0.362779
cg08041536	-0.004871	0.00367982	0.189068
cg08041573	-0.00223587	0.00203519	0.274973
cg08041575	-0.0162295	0.0116628	0.167604
cg08041603	-0.00216725	0.00588568	0.713601
cg08041736	0.000190382	0.00396319	0.961796
cg08041745	0.00683627	0.00655077	0.29957
cg08041759	-0.00593216	0.0078766	0.4534
cg08041943	0.00514676	0.00653628	0.433179
cg08041950	0.000568026	0.00240577	0.813903
cg08041987	-0.0026918	0.00681498	0.693822
cg08041992	0.015462	0.00716207	0.0336135
cg08041998	0.0110263	0.0143753	0.445138
cg08042019	-0.000423299	0.00451491	0.925519
cg08042027	0.000393559	0.00186199	0.833096
cg08042092	-1.50762e-05	0.00223681	0.994638
cg08042123	-0.00992992	0.0110414	0.370954
cg08042195	0.00087254	0.00340314	0.798253
cg08042220	0.00459173	0.00727123	0.529375
cg08042223	0.00614222	0.00609811	0.316615
cg08042254	0.0010369	0.00586836	0.86016
cg08042258	0.0194248	0.011736	0.101497
cg08042273	-0.00189139	0.00644636	0.769912
cg08042322	-0.00901804	0.00840033	0.286
cg08042345	0.00531548	0.00900491	0.556529
cg08042364	-0.00317827	0.00811253	0.696184
cg08042370	-0.00369551	0.0025693	0.153927
cg08042477	0.0172124	0.0092924	0.0673728
cg08042487	0.000978417	0.00173956	0.575256
cg08042491	0.00663009	0.00678212	0.330991
cg08042538	-0.00248332	0.00438172	0.572346
cg08042639	0.00455651	0.00339895	0.183553
cg08042643	-8.92579e-07	0.00116833	0.999392
cg08042647	0.00175342	0.00145617	0.231803
cg08042710	0.00834151	0.00684582	0.226335
cg08042799	0.00051005	0.00431637	0.906208
cg08042841	-0.00609566	0.00561639	0.280772
cg08042853	0.00738019	0.00746133	0.325345
cg08042854	-0.00420598	0.00743041	0.572818
cg08042918	-0.0264652	0.0125275	0.0375031
cg08042975	-0.00243415	0.0020694	0.2427
cg08043017	0.00995347	0.00907782	0.275903
cg08043019	-0.000947937	0.00371493	0.799195
cg08043020	0.0153453	0.012331	0.216679
cg08043024	-0.00464604	0.00288472	0.110897
cg08043042	0.00265951	0.00164607	0.109787
cg08043048	-0.00137997	0.00265595	0.604678
cg08043070	0.00627265	0.0047928	0.194061
cg08043097	0.0158954	0.0105787	0.136568
cg08043197	0.00142428	0.00385487	0.712671
cg08043200	6.87831e-05	0.00378173	0.98553
cg08043210	-0.00243598	0.00682047	0.721839
cg08043233	0.000533749	0.00239091	0.823871
cg08043301	0.000537388	0.00582305	0.926683
cg08043317	-0.00147868	0.00807627	0.855154
cg08043345	0.000535277	0.00561919	0.924328
cg08043408	-0.00625845	0.00360876	0.086418
cg08043442	0.0102539	0.00763917	0.182996
cg08043447	0.00238553	0.00519651	0.647333
cg08043467	-0.00209684	0.00694825	0.763541
cg08043513	-0.0772996	0.0670416	0.252064
cg08043535	0.0073917	0.00565034	0.194256
cg08043536	0.00280616	0.00692197	0.686179
cg08043565	0.00767036	0.00655828	0.245369
cg08043571	-0.000658263	0.00167252	0.694857
cg08043592	0.00600209	0.00453037	0.188688
cg08043656	-0.00162793	0.00554849	0.769915
cg08043663	0.00232237	0.00227327	0.309803
cg08043665	0.000770278	0.00430844	0.858523
cg08043779	-0.0114856	0.0050142	0.024403
cg08043781	-0.00786914	0.0155451	0.613988
cg08043868	-0.00250969	0.0051941	0.630181
cg08043872	-0.00477448	0.0090407	0.598767
cg08043911	0.00525767	0.00825746	0.52598
cg08043960	0.00249362	0.00546971	0.649601
cg08043963	-0.00255303	0.00743981	0.732308
cg08043994	0.00127734	0.00425466	0.764724
cg08043998	-0.00172631	0.00584899	0.768585
cg08044097	0.00197396	0.0024932	0.430668
cg08044140	-0.00397989	0.00348809	0.257004
cg08044253	0.00944596	0.00529105	0.0777025
cg08044266	0.000824637	0.00476607	0.863036
cg08044269	0.0045824	0.00746874	0.541117
cg08044294	-0.00875382	0.00948673	0.358693
cg08044339	-0.000345919	0.00448261	0.938666
cg08044366	-0.00262916	0.00509867	0.607403
cg08044427	-0.021468	0.00944125	0.025436
cg08044454	-0.00814689	0.011137	0.466429
cg08044516	0.00055763	0.00137341	0.685726
cg08044518	-0.00150957	0.00175361	0.391695
cg08044536	0.000949859	0.00548658	0.862956
cg08044542	-0.0022168	0.00424227	0.602616
cg08044620	-0.00751745	0.0090762	0.40979
cg08044644	-0.00353687	0.00346633	0.310392
cg08044663	0.00129902	0.00228202	0.570661
cg08044694	-0.00040144	0.00138945	0.773329
cg08044704	-0.00280951	0.00488854	0.566968
cg08044714	0.0141151	0.00677597	0.0401755
cg08044789	-0.00122863	0.00475886	0.79688
cg08044806	0.00556423	0.00438206	0.20755
cg08044927	-0.0242218	0.0110803	0.0314998
cg08044969	-0.000264352	0.00169403	0.876356
cg08045165	0.0169304	0.00977869	0.0869336
cg08045176	0.0263362	0.0151825	0.0863448
cg08045192	0.00312963	0.00727929	0.668305
cg08045200	-0.00188479	0.00404369	0.642305
cg08045315	0.0148797	0.00707926	0.0384555
cg08045431	0.00177717	0.0038736	0.647529
cg08045462	-0.00938732	0.00607913	0.126173
cg08045465	0.00163821	0.00427663	0.702609
cg08045477	0.00565254	0.00892221	0.528046
cg08045488	-0.00259046	0.00198737	0.195857
cg08045489	-0.00592597	0.00790251	0.455347
cg08045712	0.00504449	0.0024679	0.0439732
cg08045757	-0.00162813	0.00422186	0.700703
cg08045902	0.00199731	0.00480476	0.678657
cg08045906	-0.030126	0.0211924	0.158732
cg08045926	0.00980225	0.00523744	0.0646264
cg08045932	-0.0170148	0.0169407	0.317982
cg08045981	-0.00321921	0.00489708	0.512676
cg08046030	0.000407627	0.00567279	0.942881
cg08046044	-0.000897168	0.00248125	0.718543
cg08046288	0.00809278	0.0102133	0.430297
cg08046320	0.00257573	0.00624897	0.681218
cg08046324	0.00647057	0.00631882	0.308667
cg08046335	-0.00120529	0.0101495	0.905744
cg08046364	0.005496	0.00812436	0.500528
cg08046466	-0.00311791	0.00383752	0.418734
cg08046469	0.000786095	0.00748435	0.916592
cg08046471	0.00237848	0.00407605	0.56105
cg08046512	0.00076423	0.00258734	0.768413
cg08046569	-0.000727547	0.00238988	0.761528
cg08046581	0.00222345	0.00398104	0.57793
cg08046607	-0.00131068	0.00338832	0.699833
cg08046642	-0.00821646	0.00958386	0.393622
cg08046668	-0.00237096	0.00362426	0.514715
cg08046689	-0.0027095	0.0153908	0.860666
cg08046751	0.00320161	0.00378924	0.400472
cg08046784	-0.00933136	0.0111742	0.40596
cg08046818	-0.00140954	0.00627049	0.82267
cg08046836	-0.0200492	0.0124781	0.111733
cg08046926	-0.00163177	0.0127951	0.898815
cg08046963	-0.00445221	0.00469089	0.345189
cg08047030	-9.07335e-05	0.00378295	0.98092
cg08047086	0.00506079	0.00450169	0.264021
cg08047123	-0.0021014	0.00459793	0.648788
cg08047135	-0.000384483	0.012792	0.976091
cg08047192	-0.0107959	0.0050529	0.0354401
cg08047229	0.00732972	0.00543179	0.180706
cg08047233	-0.00481942	0.00517062	0.353876
cg08047242	0.0140215	0.0105004	0.185251
cg08047252	-0.00291854	0.00393099	0.459818
cg08047290	-0.00834529	0.00474712	0.0822698
cg08047293	0.000273215	0.00151233	0.857056
cg08047315	-0.00159925	0.0170389	0.925437
cg08047338	-0.000169398	0.00144369	0.906864
cg08047369	-0.00203308	0.00645937	0.753706
cg08047391	0.00429658	0.00506352	0.398468
cg08047401	-0.00389599	0.0122901	0.752002
cg08047404	-0.00451472	0.00376038	0.233164
cg08047417	0.00085611	0.00131769	0.517596
cg08047426	-0.00323728	0.00179774	0.0752068
cg08047455	-0.00235439	0.00418794	0.575437
cg08047457	-0.0167896	0.0117996	0.158341
cg08047482	0.00920526	0.00498305	0.0681007
cg08047546	0.00127901	0.00369902	0.73035
cg08047551	-0.0147269	0.0137943	0.288648
cg08047577	-0.00400012	0.00832018	0.631885
cg08047619	-0.00576714	0.00534981	0.28401
cg08047629	-0.000331134	0.00411241	0.936008
cg08047759	-0.00168706	0.00448793	0.707899
cg08047802	0.00282859	0.00278459	0.312542
cg08047827	-0.0190749	0.0538711	0.724133
cg08047860	0.00200166	0.00221844	0.369398
cg08047889	0.00573798	0.00525969	0.278314
cg08047902	0.0171142	0.00755077	0.0258976
cg08047907	0.000202529	0.00142631	0.887412
cg08047939	0.000684728	0.00337646	0.839769
cg08047948	-0.00169951	0.00252307	0.50236
cg08047969	0.0079298	0.00584767	0.178589
cg08048106	0.00267622	0.00467001	0.568079
cg08048135	0.00208792	0.00234806	0.376343
cg08048137	-0.00145826	0.00466643	0.755407
cg08048178	-0.0305832	0.0143208	0.035524
cg08048194	-0.00176894	0.00523177	0.736091
cg08048195	-0.00714211	0.00479425	0.139913
cg08048222	-0.000346428	0.00179799	0.847663
cg08048250	0.00299758	0.0037113	0.421473
cg08048252	-0.00411677	0.00321423	0.203669
cg08048268	-0.0300467	0.0251363	0.235198
cg08048279	-0.00211864	0.0034265	0.537986
cg08048296	-0.0260301	0.0161044	0.109641
cg08048385	-0.014148	0.00557474	0.0129335
cg08048478	-0.0214653	0.0162468	0.189899
cg08048527	-0.00225692	0.00475861	0.636488
cg08048564	0.00376075	0.00333859	0.263073
cg08048567	-9.99e-05	0.00452983	0.982456
cg08048577	0.000973128	0.00268493	0.717901
cg08048620	-0.00018689	0.00255556	0.94187
cg08048635	0.00531269	0.0153237	0.729656
cg08048656	-0.00303301	0.00124318	0.016729
cg08048687	-0.00566288	0.0032106	0.0812743
cg08048696	0.00103726	0.00409964	0.800855
cg08048699	-0.00453124	0.00483712	0.351474
cg08048709	-0.00264323	0.00527324	0.617459
cg08048720	-0.00484032	0.00386756	0.214101
cg08048724	-0.00391937	0.00271611	0.152608
cg08048794	0.00379734	0.00362494	0.297743
cg08048808	0.00439929	0.00546455	0.422981
cg08048809	0.000307481	0.00546213	0.955237
cg08048824	-0.0108641	0.00812694	0.184773
cg08048831	0.00406417	0.00609003	0.506316
cg08048895	0.000426311	0.00401574	0.9157
cg08048933	-0.00158665	0.00250442	0.528044
cg08048948	1.90468e-05	0.00392465	0.996139
cg08048963	-0.00490876	0.00482838	0.31214
cg08048970	-0.00742363	0.00335302	0.0294425
cg08048987	0.000737476	0.00141887	0.604549
cg08049002	0.00720497	0.00459033	0.120139
cg08049060	0.000433987	0.00124925	0.729131
cg08049120	-0.00322945	0.00344606	0.351279
cg08049136	-0.000135947	0.00215711	0.949893
cg08049197	-0.00228735	0.00390496	0.559557
cg08049198	0.0049554	0.00344404	0.153786
cg08049224	0.000827507	0.0102298	0.935714
cg08049231	0.00259203	0.00405068	0.52392
cg08049373	0.00934782	0.00538712	0.0862434
cg08049391	-0.0174021	0.0162045	0.285835
cg08049441	0.0170735	0.0101569	0.096354
cg08049467	-0.000961632	0.0110314	0.930735
cg08049519	0.0717566	0.0610601	0.243129
cg08049537	-0.00479704	0.00801961	0.551285
cg08049553	0.00239041	0.00161748	0.143058
cg08049592	0.00740307	0.0066456	0.268356
cg08049603	0.0127245	0.00868714	0.146594
cg08049614	0.00769781	0.00380647	0.0462174
cg08049640	-0.00148577	0.00658901	0.822125
cg08049649	0.00524524	0.00587439	0.374375
cg08049713	0.0148187	0.0171999	0.391302
cg08049717	0.0171816	0.0100833	0.0919571
cg08049736	-0.00367039	0.00786073	0.641719
cg08049745	-0.0235205	0.0112296	0.0391233
cg08049792	0.00827008	0.00448141	0.0683784
cg08049816	0.011606	0.00721105	0.111136
cg08049838	-0.000211732	0.00156342	0.892585
cg08049853	0.0172301	0.0168008	0.307946
cg08049928	-0.0064957	0.00419391	0.12505
cg08049956	-0.000320812	0.00756762	0.966283
cg08050006	0.00992953	0.00940442	0.293967
cg08050017	-0.00195557	0.00361843	0.59027
cg08050057	0.000106681	0.00435541	0.980515
cg08050114	-0.00113726	0.00546561	0.835656
cg08050115	-0.00570718	0.00692088	0.411836
cg08050216	-0.00783398	0.00450007	0.0852441
cg08050305	0.0101062	0.00852723	0.23918
cg08050341	-0.0029419	0.00290473	0.313965
cg08050352	0.00108216	0.00312218	0.729726
cg08050360	0.00284649	0.00434102	0.513736
cg08050464	-0.0012341	0.00476763	0.796363
cg08050547	0.00327541	0.00460558	0.478873
cg08050550	0.00111406	0.00379269	0.769656
cg08050656	0.00724363	0.00605722	0.234998
cg08050663	-0.00445465	0.00354945	0.21283
cg08050748	0.00135225	0.00191937	0.482984
cg08050795	-0.00130053	0.00717816	0.856649
cg08050817	-0.0109702	0.00580938	0.0623097
cg08050903	0.0102225	0.0122286	0.405474
cg08050907	-0.00527144	0.00457266	0.252143
cg08050917	0.0193061	0.0151834	0.206929
cg08050940	-0.00055181	0.00598573	0.926761
cg08050967	-0.00980858	0.00423819	0.0230056
cg08050982	0.00334383	0.00901055	0.711464
cg08051027	-0.00244622	0.00744955	0.74342
cg08051049	0.000483447	0.00417593	0.908102
cg08051076	0.000856718	0.00166953	0.609147
cg08051105	0.0147901	0.0152097	0.333541
cg08051224	-0.00366856	0.00406248	0.369001
cg08051231	0.00601944	0.00334053	0.0750177
cg08051237	0.00619157	0.00716494	0.389882
cg08051282	-0.00437347	0.00391781	0.267366
cg08051284	-0.00114315	0.00455643	0.802492
cg08051310	-0.00104177	0.00259863	0.689482
cg08051321	-0.00217238	0.00538751	0.687772
cg08051322	-0.000976848	0.0016175	0.547464
cg08051334	0.00707258	0.0057319	0.220564
cg08051371	0.00566704	0.00575447	0.32745
cg08051386	0.00553956	0.0101496	0.586607
cg08051418	-0.00204717	0.00206574	0.324428
cg08051445	-0.000302502	0.00624027	0.961448
cg08051499	0.00171311	0.00402747	0.671626
cg08051523	0.0201816	0.0125099	0.110311
cg08051575	-0.00493005	0.00270574	0.0718799
cg08051602	0.000772115	0.00326223	0.813459
cg08051604	0.000319019	0.00778753	0.967417
cg08051625	0.00180901	0.00351858	0.608463
cg08051678	-0.00431144	0.00666283	0.519279
cg08051679	0.0214906	0.0112159	0.0586394
cg08051701	-0.011781	0.00960934	0.223508
cg08051713	-0.00337184	0.0069832	0.630415
cg08051728	-0.00209612	0.00343983	0.54387
cg08051804	-0.000592179	0.00345601	0.864348
cg08051821	-0.00521821	0.00502722	0.30215
cg08051914	-0.0068397	0.00981217	0.487622
cg08051964	-0.00128021	0.00573754	0.823958
cg08051977	-0.00464981	0.00396178	0.243732
cg08051996	0.00872207	0.00557003	0.121004
cg08052045	-0.00876982	0.0155855	0.575093
cg08052069	0.00486911	0.00823586	0.555914
cg08052120	0.00788719	0.00899655	0.383069
cg08052226	-0.00241131	0.00565217	0.670713
cg08052292	-0.0124312	0.0039658	0.00234658
cg08052370	8.67188e-06	0.00360007	0.998084
cg08052382	0.00352995	0.00459042	0.443987
cg08052428	0.00113879	0.00197158	0.565024
cg08052433	-0.002664	0.00594784	0.655343
cg08052470	0.00374916	0.00452806	0.409945
cg08052536	0.00722844	0.00446265	0.108903
cg08052546	0.00669066	0.00776388	0.391184
cg08052619	-0.0110061	0.0057754	0.0599938
cg08052629	0.0306515	0.0138689	0.0297233
cg08052726	-0.00666606	0.00467596	0.157561
cg08052751	0.00234417	0.00874854	0.789372
cg08052804	-0.00179686	0.00458288	0.695958
cg08052882	0.00238638	0.00120257	0.0503622
cg08052899	0.0015765	0.00703943	0.823319
cg08052940	0.00255637	0.00690956	0.7123
cg08053057	0.00216136	0.00696372	0.757018
cg08053103	0.00288931	0.00750162	0.70106
cg08053129	-0.0121858	0.00543486	0.0274943
cg08053137	0.00592336	0.00508648	0.247392
cg08053149	-0.00076435	0.00181005	0.673862
cg08053161	-0.00393075	0.00682462	0.566125
cg08053214	0.00706054	0.00432461	0.106159
cg08053263	-0.0077999	0.00520596	0.137685
cg08053264	0.00576682	0.00893469	0.52034
cg08053343	-0.00179473	0.0062803	0.775732
cg08053355	-0.00816019	0.00587329	0.168265
cg08053370	-0.00252998	0.00590659	0.669468
cg08053414	0.00456154	0.00355835	0.203275
cg08053420	0.000811917	0.00534583	0.879634
cg08053480	0.00205727	0.00463292	0.658106
cg08053504	-0.00168873	0.00354191	0.634711
cg08053523	0.00578226	0.00531981	0.28007
cg08053598	0.000968007	0.00119194	0.418937
cg08053606	-0.00107918	0.00371545	0.772158
cg08053658	-0.00142414	0.00815237	0.861729
cg08053675	0.00672634	0.00481481	0.165964
cg08053686	-0.00138375	0.00166767	0.40895
cg08053787	-0.00499858	0.00604974	0.410924
cg08053829	0.00755308	0.00859607	0.382002
cg08053843	0.0045317	0.00653924	0.490155
cg08053899	0.00377897	0.00706468	0.594077
cg08053901	-0.0103126	0.0112723	0.362794
cg08053904	-5.46292e-05	0.00351083	0.987621
cg08053920	0.00720173	0.00549731	0.193628
cg08053947	-0.00183414	0.00452434	0.686183
cg08054010	0.0165697	0.0100672	0.10339
cg08054032	-0.0127407	0.0158706	0.424284
cg08054038	-0.00279118	0.00426447	0.514504
cg08054040	0.00167667	0.00373669	0.65476
cg08054046	-0.00117462	0.00113504	0.303596
cg08054070	0.000785772	0.00638865	0.902395
cg08054078	-7.3099e-05	0.00131293	0.955727
cg08054094	-0.000520106	0.00483477	0.91458
cg08054096	0.00109787	0.00415016	0.791992
cg08054150	-0.00310137	0.0118676	0.794456
cg08054174	-0.0053751	0.00408642	0.191846
cg08054187	-0.0123294	0.00811193	0.13216
cg08054209	0.021214	0.0124474	0.0918962
cg08054217	-0.00953735	0.00295718	0.0017743
cg08054265	-0.0121371	0.013223	0.361221
cg08054383	-0.00255024	0.00496742	0.608978
cg08054430	0.0121675	0.0111283	0.277246
cg08054472	-0.0085526	0.00597123	0.155641
cg08054513	0.0014215	0.00208033	0.49623
cg08054515	0.00518385	0.00446116	0.248415
cg08054541	-0.00168163	0.00420024	0.68987
cg08054631	-0.0131366	0.0116584	0.262932
cg08054651	-0.00239861	0.00482158	0.62011
cg08054711	-0.00831708	0.00649889	0.204029
cg08054901	0.00626395	0.00466342	0.182698
cg08055002	-0.00991567	0.00714564	0.168787
cg08055087	0.0114039	0.012122	0.349432
cg08055093	-0.000624715	0.00132771	0.639162
cg08055123	0.00778064	0.00409873	0.0609715
cg08055124	0.0160214	0.0119456	0.183349
cg08055131	0.00969845	0.00799154	0.228189
cg08055132	0.00140601	0.0041583	0.736086
cg08055133	0.0247003	0.013804	0.0770361
cg08055202	0.00601216	0.0106122	0.572492
cg08055266	-0.00146883	0.00590918	0.804281
cg08055289	0.00587678	0.00423062	0.168346
cg08055304	-0.0157482	0.00965755	0.106578
cg08055330	0.00405381	0.0042086	0.338106
cg08055338	0.000159604	0.0110063	0.988463
cg08055365	0.00178727	0.00543165	0.74291
cg08055377	0.0123532	0.00790804	0.121893
cg08055380	-0.00492662	0.00800604	0.539921
cg08055409	0.00511505	0.00761384	0.503485
cg08055490	-0.00456441	0.00548926	0.407958
cg08055508	0.00574093	0.015165	0.705934
cg08055597	0.0288236	0.0574039	0.616852
cg08055612	0.00612157	0.006948	0.380715
cg08055647	0.00653107	0.00686851	0.344303
cg08055663	-0.00502844	0.00477463	0.295185
cg08055667	-0.00196906	0.000992795	0.0504819
cg08055721	-0.0131407	0.0092647	0.159657
cg08055733	-0.00171853	0.00384401	0.655937
cg08055746	-0.0183667	0.0104047	0.0810336
cg08055781	0.00154902	0.00825409	0.851574
cg08055846	0.00129527	0.00312205	0.679252
cg08055860	-0.0112819	0.00629824	0.076726
cg08055948	-0.00740878	0.00706161	0.297009
cg08055952	0.00193135	0.00299002	0.520023
cg08055971	-0.00115405	0.00405431	0.776591
cg08055994	-0.00860363	0.00768131	0.265765
cg08056012	6.49175e-05	0.00117095	0.955915
cg08056061	-0.00275558	0.00424578	0.518038
cg08056069	-0.000853019	0.00469841	0.856354
cg08056106	0.00228971	0.00309558	0.46149
cg08056108	-0.00844107	0.00655111	0.200989
cg08056148	-0.00213004	0.00242638	0.382434
cg08056211	0.00244273	0.0043241	0.573588
cg08056212	6.54662e-05	0.0127325	0.995909
cg08056240	-0.0118462	0.0133718	0.378109
cg08056266	0.00105103	0.00697896	0.88064
cg08056352	0.00535115	0.00593509	0.369752
cg08056390	0.00115932	0.00150073	0.441909
cg08056423	0.00229207	0.00314884	0.468624
cg08056517	-0.00147882	0.00479291	0.758407
cg08056558	0.00340731	0.00674865	0.614914
cg08056716	-0.00620266	0.00594515	0.299693
cg08056728	-0.0100996	0.00510731	0.0511523
cg08056738	0.00729358	0.00649958	0.264882
cg08056755	0.00620627	0.00322586	0.0576349
cg08056778	-0.00502916	0.00495915	0.313339
cg08056831	0.000283851	0.00627159	0.964004
cg08056835	-0.0109313	0.00671532	0.10718
cg08056850	0.00084728	0.00144794	0.559954
cg08056863	0.000523875	0.000996751	0.600515
cg08056876	0.00250417	0.00490047	0.610642
cg08056890	-0.0232805	0.00886725	0.0102223
cg08056903	6.4123e-05	0.00173859	0.970663
cg08056904	-0.00501504	0.0128417	0.6971
cg08056957	-0.000297185	0.00135132	0.826448
cg08056990	-0.0018002	0.00255717	0.483324
cg08057010	0.00142553	0.00728772	0.845374
cg08057037	-0.00280216	0.00281826	0.32284
cg08057038	-0.00167712	0.00585967	0.775395
cg08057040	0.0043601	0.00574263	0.449755
cg08057062	0.00171907	0.00140691	0.225056
cg08057101	0.00260756	0.00466907	0.577954
cg08057103	0.000158151	0.0020489	0.938651
cg08057120	0.000871695	0.00489809	0.859163
cg08057136	0.00119186	0.00188471	0.528796
cg08057159	-0.00102422	0.00131374	0.437727
cg08057190	0.00466692	0.00944021	0.622294
cg08057197	0.0118378	0.00579933	0.0442573
cg08057255	-0.0199277	0.0163182	0.225311
cg08057338	-0.000393961	0.00142466	0.782797
cg08057361	0.00546453	0.00431834	0.209098
cg08057411	0.0014146	0.00329797	0.669035
cg08057432	-0.0253275	0.0106081	0.0191262
cg08057475	-0.0091051	0.0050773	0.0764006
cg08057480	-0.0153373	0.00519433	0.0040495
cg08057485	-0.00355536	0.00870891	0.684098
cg08057554	0.00787862	0.00340828	0.0231623
cg08057698	0.00446859	0.00515819	0.388703
cg08057714	0.00468331	0.00532128	0.381225
cg08057736	0.00578099	0.00465544	0.217658
cg08057786	0.0092117	0.00814556	0.261211
cg08057869	0.0140737	0.0131353	0.286933
cg08057876	-0.00589788	0.00541733	0.279291
cg08057891	0.00889548	0.00868594	0.308616
cg08057896	0.0392156	0.0525677	0.457677
cg08057899	0.000400622	0.00099592	0.688477
cg08057919	-0.00336338	0.00446146	0.452961
cg08057947	-0.00745179	0.00495343	0.136108
cg08057985	-0.004859	0.00538744	0.369593
cg08057992	-0.0026582	0.0021112	0.211365
cg08058131	0.000899049	0.00617169	0.884516
cg08058156	-0.00353442	0.0076237	0.644085
cg08058160	0.0103247	0.00791252	0.195384
cg08058191	-0.0109932	0.0110471	0.322439
cg08058192	-0.00541838	0.00545043	0.322921
cg08058213	-0.00700519	0.00429523	0.106522
cg08058217	0.00505163	0.00160691	0.00228223
cg08058233	-0.00645327	0.00939776	0.494109
cg08058260	-0.0016611	0.00465206	0.721906
cg08058408	0.00437166	0.00466885	0.351687
cg08058434	-0.0026107	0.00363538	0.474597
cg08058458	0.00591942	0.00341792	0.086839
cg08058470	0.00945481	0.00726901	0.196795
cg08058472	-0.00184462	0.00119182	0.125315
cg08058504	-0.00386862	0.00347783	0.269045
cg08058544	-2.15109e-05	0.00224212	0.992367
cg08058560	-0.00553828	0.00461181	0.233053
cg08058587	-0.00183829	0.00447455	0.682205
cg08058591	-0.000235785	0.00332489	0.943628
cg08058610	0.00390906	0.00138404	0.00587294
cg08058672	-0.00203111	0.00327468	0.536717
cg08058689	0.0014859	0.00459738	0.747315
cg08058756	0.00640408	0.00772801	0.409551
cg08058801	0.00358398	0.00559164	0.523237
cg08058824	-0.00742965	0.0124008	0.550645
cg08058836	0.001506	0.00135017	0.267747
cg08058894	-0.0011049	0.00335218	0.742491
cg08058898	-0.0068446	0.00935012	0.466116
cg08058988	-0.00457101	0.00433531	0.294634
cg08059058	0.00125176	0.00653188	0.848472
cg08059076	-0.0151829	0.0129504	0.244239
cg08059112	-0.000623269	0.00325647	0.848663
cg08059118	0.00510361	0.00444492	0.254038
cg08059154	-0.0036766	0.0035921	0.308897
cg08059189	0.000850289	0.00139799	0.544624
cg08059229	-0.000481747	0.00371757	0.897193
cg08059303	-0.00144977	0.00414216	0.727183
cg08059358	0.00125453	0.00481217	0.79494
cg08059361	-0.0107544	0.0105343	0.310139
cg08059366	-0.00280268	0.00604223	0.643914
cg08059393	-0.00187177	0.0035481	0.599161
cg08059402	-0.000425813	0.00511658	0.933866
cg08059449	0.00294184	0.00434143	0.49981
cg08059474	0.000453654	0.00136488	0.740405
cg08059631	-0.00680882	0.0117749	0.56459
cg08059678	-0.0216987	0.0144089	0.13571
cg08059714	-0.00772693	0.00652927	0.239862
cg08059719	-0.00381379	0.00386539	0.326549
cg08059755	-0.000214252	0.00166817	0.898101
cg08059759	0.0100593	0.00632076	0.11513
cg08059768	0.00165081	0.00328668	0.616745
cg08059778	-0.0030889	0.00482352	0.523607
cg08059820	-0.00186983	0.00130118	0.154297
cg08059845	-0.0163822	0.0115354	0.159132
cg08059857	-0.00379223	0.00493818	0.444602
cg08059859	0.00392562	0.00376202	0.299613
cg08059883	-0.0150203	0.00587267	0.0122699
cg08060004	-0.000392551	0.00143891	0.785646
cg08060017	-0.00861095	0.0043508	0.0509598
cg08060018	-0.00129027	0.00472299	0.785355
cg08060055	-0.00982993	0.00526625	0.0653274
cg08060195	0.00312326	0.00576535	0.58939
cg08060243	-0.00411874	0.00490969	0.403824
cg08060248	-0.00366627	0.00344339	0.289946
cg08060254	0.00816715	0.00654526	0.215454
cg08060270	0.0104046	0.006087	0.0909574
cg08060271	-0.0107493	0.0164225	0.514485
cg08060353	0.0057577	0.00759816	0.450633
cg08060386	0.000804182	0.0066915	0.904618
cg08060454	0.00131692	0.0039547	0.739934
cg08060501	-0.00558533	0.00491678	0.259087
cg08060505	0.0166107	0.0136413	0.226639
cg08060512	0.000565857	0.00197812	0.775514
cg08060515	0.00126006	0.00152259	0.410175
cg08060578	0.00519453	0.00407334	0.205615
cg08060588	-0.0227103	0.0109704	0.0414035
cg08060645	-0.00963629	0.00499782	0.0571044
cg08060673	-0.00805527	0.00348122	0.0230292
cg08060810	0.00343011	0.00753954	0.650279
cg08060876	0.0118663	0.00585794	0.0458623
cg08060884	0.0400048	0.0274284	0.148299
cg08060890	0.00295676	0.0061886	0.634008
cg08060936	0.000399817	0.00428457	0.925868
cg08060987	0.00649969	0.014619	0.657709
cg08060990	0.00500922	0.0108408	0.645183
cg08061006	-0.00503261	0.0111187	0.651946
cg08061076	0.00193163	0.00384251	0.616445
cg08061100	0.00113254	0.00129468	0.384113
cg08061169	-0.00659705	0.00400086	0.102773
cg08061218	-0.00669854	0.006819	0.328659
cg08061271	-0.0018535	0.00534006	0.729358
cg08061275	-0.0229512	0.035023	0.513992
cg08061302	-0.0105416	0.00888789	0.238827
cg08061308	0.000314984	0.00430308	0.941815
cg08061330	0.0096267	0.00592309	0.107719
cg08061334	-0.0104705	0.00809491	0.199272
cg08061360	0.00421388	0.00246921	0.0914701
cg08061367	0.00519996	0.0293868	0.85996
cg08061386	0.0115586	0.0122241	0.346989
cg08061417	0.00247629	0.00433217	0.569064
cg08061452	-0.00708873	0.0137733	0.608089
cg08061463	-0.00473169	0.0105821	0.655884
cg08061508	0.00152377	0.00536471	0.777057
cg08061524	-0.000906734	0.00497167	0.855709
cg08061565	0.00137839	0.00621122	0.824897
cg08061598	-0.0208649	0.0209432	0.321885
cg08061608	-0.00188684	0.00641017	0.769192
cg08061720	-0.0174773	0.00573005	0.00303154
cg08061745	0.000657093	0.00681832	0.923447
cg08061755	0.00644534	0.0115126	0.577021
cg08061797	0.00365963	0.00418076	0.383793
cg08061844	0.0234629	0.0136389	0.0889359
cg08061885	0.00736099	0.00604688	0.226774
cg08061891	-0.00187064	0.00407575	0.647401
cg08061902	-0.00951499	0.00855826	0.269291
cg08061922	0.0114031	0.0113722	0.318778
cg08061935	0.0026057	0.00403412	0.520033
cg08061943	-0.000525599	0.0035565	0.882854
cg08062023	-0.00589998	0.00548228	0.284817
cg08062049	0.0128832	0.01151	0.266091
cg08062053	0.0016746	0.00663803	0.801424
cg08062087	0.00320998	0.00762585	0.674841
cg08062118	-0.00140909	0.00847713	0.868368
cg08062174	-0.00150375	0.00407053	0.71271
cg08062194	-0.0060967	0.00409314	0.139974
cg08062206	-0.00476221	0.00396382	0.232849
cg08062215	0.00295573	0.00435837	0.499461
cg08062233	-0.00471588	0.00577089	0.416055
cg08062272	-0.0131151	0.0105234	0.216006
cg08062273	0.0128277	0.00582888	0.0304047
cg08062338	0.000236706	0.00156874	0.880412
cg08062387	0.0025918	0.00211452	0.223613
cg08062396	0.0042847	0.00690158	0.536335
cg08062407	-0.00485479	0.00758763	0.523965
cg08062469	0.000586819	0.00681437	0.931573
cg08062613	0.0144672	0.00938564	0.126844
cg08062639	0.0196923	0.0307878	0.524105
cg08062713	0.013225	0.00481505	0.00731749
cg08062729	-0.0005389	0.0121807	0.964813
cg08062785	-0.00533089	0.0054288	0.32884
cg08062812	0.00348656	0.00339492	0.30727
cg08062822	0.00230108	0.00494307	0.642725
cg08062858	0.0188039	0.0080721	0.0221492
cg08062959	0.00109352	0.00571572	0.848722
cg08063013	-0.00151654	0.00132021	0.253825
cg08063051	-0.0139475	0.0129747	0.285358
cg08063063	0.00146172	0.00159169	0.360977
cg08063086	-0.0022641	0.00326504	0.489882
cg08063111	-5.08409e-05	0.0035714	0.988675
cg08063125	0.000121997	0.00207	0.953138
cg08063160	-0.00760834	0.0133146	0.569182
cg08063191	-0.0308883	0.0137217	0.0269019
cg08063194	0.000464975	0.00157125	0.767991
cg08063211	-0.00289644	0.00420251	0.492521
cg08063242	0.00609986	0.00466949	0.194886
cg08063306	-0.00824884	0.00525819	0.120334
cg08063317	0.000477476	0.00190203	0.802379
cg08063324	-0.00113599	0.00625404	0.856287
cg08063340	0.0019362	0.00194489	0.32224
cg08063418	0.0021773	0.00451265	0.630671
cg08063428	-0.00195815	0.00365028	0.593024
cg08063452	-0.0111765	0.00470712	0.0197779
cg08063492	0.000392332	0.00383378	0.918726
cg08063564	0.00530567	0.00800949	0.509451
cg08063601	0.0021479	0.00493089	0.664205
cg08063724	-0.00220036	0.00253672	0.388107
cg08063737	-0.00120131	0.00403737	0.766757
cg08063745	0.00346987	0.0110364	0.753969
cg08063836	-0.0128031	0.010074	0.207152
cg08063838	0.00632835	0.00546973	0.250449
cg08063850	0.0362478	0.066591	0.587604
cg08063864	-0.00115407	0.00267258	0.666942
cg08063891	-0.00671699	0.00791758	0.398563
cg08063911	-0.012978	0.0065312	0.0500603
cg08064068	-0.00644196	0.0100266	0.522245
cg08064076	-0.00585807	0.00619191	0.346726
cg08064085	0.00487126	0.00572701	0.39734
cg08064156	-0.0083768	0.0082563	0.313112
cg08064161	0.00668597	0.00925819	0.472127
cg08064228	-0.00486851	0.00337377	0.152599
cg08064245	0.00546932	0.00699607	0.436472
cg08064261	-0.00236231	0.00446083	0.597761
cg08064269	-0.00421304	0.00472179	0.374718
cg08064286	0.0012793	0.00511368	0.803044
cg08064292	-0.000551242	0.00568054	0.922917
cg08064312	0.00462671	0.00345514	0.184032
cg08064345	-0.00310711	0.00312943	0.323529
cg08064351	0.000395029	0.00420314	0.925338
cg08064378	0.00383744	0.0156726	0.807149
cg08064403	0.0121918	0.0115195	0.292819
cg08064488	0.00848409	0.00906541	0.351928
cg08064553	-0.00152515	0.00177543	0.392681
cg08064556	0.00627855	0.00502211	0.214586
cg08064573	-0.000765418	0.0013311	0.566756
cg08064672	-0.00857154	0.003737	0.0242176
cg08064683	0.00652101	0.00324281	0.0474309
cg08064687	0.00519997	0.00759727	0.495509
cg08064697	-0.00520623	0.00510254	0.310405
cg08064708	-0.00290243	0.00820088	0.724257
cg08064720	-0.000631164	0.00194383	0.746186
cg08064733	0.0053012	0.00325244	0.106735
cg08064860	0.0070926	0.0113792	0.534722
cg08064891	-0.00530362	0.00342489	0.12512
cg08064907	0.000570447	0.00130098	0.662128
cg08065020	0.000232083	0.00748405	0.975332
cg08065048	-0.00214311	0.00317955	0.502078
cg08065055	-0.00141195	0.00424519	0.740237
cg08065061	-0.00222989	0.00622477	0.72104
cg08065063	-0.0166975	0.0193741	0.391143
cg08065092	-0.0116893	0.00638933	0.0707493
cg08065101	0.000884411	0.00361476	0.807291
cg08065108	0.00246297	0.00365689	0.502405
cg08065122	0.00670956	0.00803622	0.406052
cg08065217	0.00169791	0.00312968	0.588848
cg08065229	0.00420923	0.0140636	0.765425
cg08065238	-0.000320231	0.00570982	0.955403
cg08065240	-0.00149251	0.00431417	0.730212
cg08065241	0.00066818	0.00201733	0.741275
cg08065252	0.00144133	0.00171437	0.402801
cg08065292	-0.0016648	0.00113437	0.14582
cg08065344	-0.00288547	0.00225919	0.204925
cg08065374	0.00496122	0.00608362	0.41701
cg08065408	-0.00359738	0.00745543	0.63065
cg08065501	0.00359872	0.00213226	0.0950418
cg08065565	0.00196259	0.00154789	0.208211
cg08065588	0.00155799	0.00357573	0.664125
cg08065590	-8.97245e-05	0.00445032	0.983961
cg08065637	0.000763429	0.00137272	0.579539
cg08065657	0.00167906	0.00211907	0.430309
cg08065721	0.00691922	0.00549327	0.211188
cg08065733	-0.0124929	0.00877479	0.158103
cg08065773	0.012597	0.00731961	0.0888071
cg08065795	-0.000198937	0.00234385	0.932555
cg08065812	0.00235377	0.00837054	0.779227
cg08065835	0.00904117	0.00846789	0.288609
cg08065867	-0.00917113	0.00834231	0.274648
cg08065868	-0.00189569	0.00442189	0.669197
cg08065889	-0.00230311	0.00437225	0.599703
cg08065908	-0.00310548	0.00498825	0.535203
cg08065963	-0.0198665	0.0129502	0.128641
cg08065983	-0.00402042	0.00441317	0.36481
cg08066035	-0.0221102	0.015143	0.147866
cg08066085	0.00635096	0.00715014	0.376867
cg08066094	0.0065391	0.00551055	0.238596
cg08066123	-0.00024144	0.00139114	0.862618
cg08066132	-0.00124694	0.00306222	0.684861
cg08066140	-0.00846134	0.00827169	0.309178
cg08066141	-0.00293524	0.00365928	0.42466
cg08066154	-0.0450615	0.0256143	0.0820537
cg08066214	-0.00188577	0.0061731	0.760728
cg08066306	-0.0121035	0.010909	0.27027
cg08066316	-0.00429071	0.00518361	0.410079
cg08066376	-0.0142299	0.00597633	0.019446
cg08066384	0.010456	0.00784725	0.186194
cg08066395	0.00248185	0.00393366	0.529743
cg08066407	0.00738208	0.00600848	0.222531
cg08066417	0.002282	0.00666181	0.732764
cg08066497	0.00394325	0.0014084	0.00629816
cg08066500	0.00484025	0.010405	0.642961
cg08066535	0.00182821	0.00468325	0.697216
cg08066597	0.00304587	0.00356922	0.395797
cg08066631	-0.00393342	0.00538619	0.467182
cg08066637	-0.0104774	0.00682457	0.128351
cg08066673	-0.00123996	0.00841624	0.883213
cg08066675	-0.00842931	0.00455893	0.0678587
cg08066707	0.00292611	0.00505957	0.564535
cg08066721	-0.0140576	0.00557232	0.0134627
cg08066755	0.00221165	0.00152198	0.149782
cg08066790	0.00427509	0.00392997	0.279681
cg08066844	-0.00314162	0.00235367	0.185433
cg08066875	0.000113059	0.00358589	0.97492
cg08066917	0.00121992	0.00250692	0.627749
cg08066948	0.010356	0.007296	0.159352
cg08066991	-0.020469	0.0149342	0.17402
cg08066994	-0.00105666	0.00547704	0.847467
cg08067023	0.00358483	0.00607816	0.556861
cg08067030	-0.000398029	0.00389459	0.918833
cg08067088	-0.00138582	0.00441954	0.7546
cg08067222	0.00604651	0.00440306	0.173203
cg08067262	0.00187495	0.00433213	0.66623
cg08067268	-0.0113838	0.00541983	0.0385884
cg08067312	0.0302423	0.0136192	0.028979
cg08067349	-0.00910084	0.0218313	0.677799
cg08067365	-0.000653789	0.00108423	0.548078
cg08067409	0.000530512	0.00331353	0.87317
cg08067438	0.0017061	0.00525053	0.746007
cg08067542	-0.0032572	0.00478686	0.498029
cg08067561	0.0144069	0.0113914	0.209351
cg08067566	-0.00239956	0.00133275	0.0752545
cg08067568	0.0191516	0.00881656	0.0325587
cg08067617	-0.00599351	0.00629205	0.343456
cg08067618	-0.011451	0.00997262	0.254015
cg08067637	0.00140038	0.00137603	0.311644
cg08067677	0.00256738	0.0019787	0.197886
cg08067681	-0.0010787	0.00498156	0.829075
cg08067685	-0.000209071	0.0113611	0.98536
cg08067695	-0.003795	0.00696289	0.587126
cg08067749	0.00172499	0.00386907	0.656819
cg08067828	-0.00330891	0.00638069	0.605369
cg08067872	0.0112972	0.00814531	0.168998
cg08067895	-0.0114959	0.0122278	0.349748
cg08067969	-0.0152093	0.0181885	0.405331
cg08067983	0.0160097	0.0145769	0.275106
cg08067991	0.000614201	0.00207165	0.767571
cg08067992	-0.000157558	0.004416	0.97162
cg08067998	-0.0129458	0.010244	0.209697
cg08068007	-0.0064285	0.00485308	0.188765
cg08068038	-0.031373	0.0145697	0.0340614
cg08068061	0.00099251	0.00125448	0.430995
cg08068101	8.43423e-05	0.00109143	0.938581
cg08068121	0.00764719	0.00640989	0.236101
cg08068194	-0.00169112	0.00852068	0.843138
cg08068210	-0.00370935	0.00628595	0.556652
cg08068240	0.00294914	0.00148223	0.0497687
cg08068296	0.00144361	0.00209536	0.492686
cg08068314	-0.00828271	0.00358015	0.0230528
cg08068375	-0.00383943	0.00376749	0.310982
cg08068383	0.0109163	0.00525497	0.0407198
cg08068407	0.00141253	0.00353786	0.69068
cg08068425	-0.00108771	0.00468944	0.817123
cg08068532	-0.0137565	0.0103406	0.186883
cg08068547	0.00115379	0.00567739	0.839434
cg08068607	0.00494112	0.0042715	0.250535
cg08068630	-0.00221167	0.00140927	0.120191
cg08068635	0.00109669	0.00198537	0.582099
cg08068640	-0.00330468	0.0045681	0.47136
cg08068644	0.0123189	0.00991179	0.217262
cg08068659	-0.00459022	0.00434078	0.293227
cg08068800	-0.00318873	0.0151295	0.833565
cg08068845	-0.00566897	0.00596686	0.344705
cg08068875	-0.00239608	0.00966125	0.804712
cg08068897	0.0043853	0.0047352	0.356952
cg08068963	0.00263391	0.00395902	0.507623
cg08069008	0.000617757	0.00159891	0.700172
cg08069040	-0.0040321	0.00299513	0.181729
cg08069043	0.000715942	0.00209908	0.73387
cg08069058	-0.0063572	0.00692026	0.360826
cg08069088	0.0019181	0.00163783	0.244745
cg08069163	-0.00629404	0.00763756	0.412142
cg08069211	-0.00524201	0.00638423	0.413841
cg08069247	0.00980608	0.0113296	0.38913
cg08069310	-0.00211686	0.0046125	0.647421
cg08069338	0.0159582	0.0111084	0.15442
cg08069370	-0.0021779	0.00484474	0.654161
cg08069383	0.00157817	0.00788403	0.841812
cg08069450	0.00130697	0.00286505	0.649399
cg08069460	0.000835623	0.00312555	0.789831
cg08069478	-0.00355177	0.00377656	0.349576
cg08069480	0.000450587	0.00197068	0.819681
cg08069509	0.0108923	0.00694036	0.120181
cg08069568	0.00488694	0.00502599	0.33358
cg08069665	0.0100791	0.00828077	0.226831
cg08069675	0.00613878	0.00459989	0.185506
cg08069712	-0.00270694	0.0028326	0.341903
cg08069883	0.0100068	0.00613093	0.106255
cg08069899	0.000718067	0.00166728	0.667764
cg08069902	-0.026002	0.017603	0.14325
cg08069905	-0.00307107	0.0068856	0.656696
cg08069998	-0.000287191	0.00370263	0.938353
cg08070004	-0.0160531	0.0101746	0.118251
cg08070022	-0.00264956	0.00513885	0.607445
cg08070147	0.00101927	0.00807669	0.899866
cg08070163	0.0380335	0.0207155	0.0697744
cg08070200	0.00303533	0.00363295	0.405725
cg08070235	0.0061904	0.00388771	0.114944
cg08070327	-0.0163942	0.00930635	0.0816471
cg08070419	0.00193999	0.0134123	0.885327
cg08070476	-0.0052516	0.00398409	0.190916
cg08070485	-0.00875808	0.00897784	0.332006
cg08070491	-0.0164207	0.00768017	0.0353158
cg08070511	-0.00435143	0.00516616	0.401932
cg08070578	-0.00145002	0.00183041	0.430411
cg08070590	-0.000789824	0.00615487	0.898188
cg08070646	0.00180509	0.00639625	0.778452
cg08070725	0.00232443	0.00208336	0.267619
cg08070751	0.0108354	0.0087926	0.221145
cg08070756	-0.00442947	0.00462532	0.340889
cg08070771	-0.00769421	0.0197323	0.697542
cg08070917	-0.00195933	0.00369471	0.597251
cg08070965	-0.000800801	0.00141739	0.57354
cg08071137	0.000601539	0.00485687	0.901717
cg08071141	-0.0309185	0.0189158	0.10576
cg08071142	-0.000760571	0.00859092	0.929657
cg08071164	0.001748	0.00285262	0.541628
cg08071173	0.00101454	0.00806692	0.900207
cg08071238	-0.00204485	0.00610373	0.738419
cg08071282	0.00167357	0.0126653	0.89518
cg08071323	0.00522035	0.00390156	0.184377
cg08071329	-0.00429016	0.00933691	0.647033
cg08071363	-0.00272587	0.0045487	0.550554
cg08071380	-0.00549768	0.00538858	0.31044
cg08071381	-0.0066108	0.00789212	0.404525
cg08071391	-0.0014628	0.0047685	0.759756
cg08071405	0.0012294	0.00170731	0.473405
cg08071595	0.00544644	0.00646168	0.401605
cg08071609	0.002675	0.00341272	0.435268
cg08071689	0.00606613	0.00433858	0.165613
cg08071700	0.00101149	0.00402831	0.802332
cg08071719	-0.00893943	0.00759543	0.242426
cg08071770	0.00470926	0.0067184	0.485205
cg08071866	-0.00135538	0.00560478	0.809485
cg08071885	0.00132309	0.00475049	0.781277
cg08071904	-0.00632219	0.00444467	0.15848
cg08071915	-0.0183857	0.0105015	0.0835103
cg08071970	0.00514736	0.00275041	0.0646381
cg08071983	0.00124742	0.00185669	0.503458
cg08072034	0.000589516	0.0097725	0.952036
cg08072082	-0.00175629	0.00484296	0.717747
cg08072101	-0.0293708	0.0261964	0.265299
cg08072107	-0.00110766	0.0057509	0.847716
cg08072118	-0.00388943	0.00718955	0.589901
cg08072145	0.00438191	0.00519193	0.400992
cg08072158	-0.00413162	0.00400427	0.305024
cg08072168	0.00150534	0.00382824	0.695119
cg08072171	0.00556913	0.00492927	0.261662
cg08072202	0.0135713	0.00720301	0.0628887
cg08072204	-8.69005e-05	0.00273552	0.97473
cg08072210	-0.00641608	0.00348989	0.0694043
cg08072251	-0.00192763	0.00342882	0.575435
cg08072276	-0.00546073	0.019782	0.783168
cg08072310	0.000739557	0.00166679	0.65836
cg08072321	-0.00974766	0.0120795	0.421891
cg08072332	-0.00187413	0.00391953	0.633742
cg08072337	-0.000587922	0.00457184	0.897974
cg08072343	0.00173454	0.00145457	0.236316
cg08072356	-0.0134062	0.00885953	0.133855
cg08072369	-0.00905113	0.0135963	0.507359
cg08072391	0.00952972	0.00730556	0.195521
cg08072402	-0.000654517	0.00148799	0.661125
cg08072458	-0.0159888	0.0122464	0.19513
cg08072465	-0.000215073	0.00255183	0.933026
cg08072476	-3.98776e-05	0.00429276	0.992609
cg08072487	-0.000439543	0.00513905	0.932037
cg08072503	-0.00831322	0.00416578	0.0491059
cg08072515	-0.00225468	0.00449651	0.617336
cg08072558	0.000617745	0.00149703	0.68088
cg08072564	0.00883325	0.00416126	0.0366176
cg08072570	0.00173132	0.00483552	0.721179
cg08072574	0.000407924	0.00143749	0.777257
cg08072576	-0.00636577	0.00723467	0.381338
cg08072584	0.00320069	0.00556229	0.566488
cg08072606	-0.00164807	0.00671887	0.806809
cg08072659	0.00569273	0.00429943	0.188949
cg08072685	0.00332125	0.00679064	0.626007
cg08072716	0.0126027	0.00576286	0.0314344
cg08072763	-0.00919395	0.00826268	0.268899
cg08072771	-0.000182359	0.00923362	0.984289
cg08072815	0.00676977	0.00360487	0.0637379
cg08072840	0.00210804	0.00651582	0.747073
cg08072848	0.00293489	0.00588916	0.619491
cg08072862	0.029968	0.0222408	0.18134
cg08072863	-0.00465382	0.00406653	0.255588
cg08072893	0.000866771	0.00165487	0.60177
cg08072911	0.00721098	0.00616628	0.245428
cg08072933	-4.05076e-05	0.00559669	0.994242
cg08072952	0.00155271	0.00820648	0.850372
cg08072992	0.00539448	0.00302394	0.077923
cg08073003	-0.00470288	0.00316044	0.140355
cg08073009	0.00419812	0.00993317	0.673603
cg08073013	0.0135686	0.00948289	0.156056
cg08073033	-0.00329635	0.00548102	0.54913
cg08073054	-0.000646585	0.00467673	0.890358
cg08073060	0.0156477	0.00886128	0.0809286
cg08073063	0.00865053	0.00521942	0.101046
cg08073096	0.00429908	0.00867269	0.621354
cg08073113	0.00693852	0.00916904	0.451254
cg08073142	-0.00104353	0.00121318	0.392064
cg08073153	-0.00551558	0.006618	0.406889
cg08073166	0.00775415	0.00304578	0.0126619
cg08073183	0.00820063	0.0061968	0.189182
cg08073215	0.0145914	0.00799361	0.0713755
cg08073280	0.0106911	0.00611103	0.083736
cg08073294	-0.0059087	0.00384237	0.127733
cg08073300	-0.00711122	0.00511809	0.168248
cg08073312	-0.00108409	0.00249036	0.664412
cg08073365	0.0102066	0.00761912	0.183864
cg08073367	-0.0121229	0.00768147	0.118149
cg08073417	-0.00398548	0.00262016	0.131865
cg08073507	-0.00412497	0.00359918	0.254903
cg08073527	-0.00294756	0.00319463	0.358736
cg08073578	-0.0011411	0.00432729	0.792636
cg08073591	-0.000914145	0.00130287	0.484778
cg08073629	0.00788526	0.00801199	0.327755
cg08073652	-0.000349459	0.00496251	0.944021
cg08073667	0.00669009	0.00596265	0.26495
cg08073764	0.00508353	0.00393095	0.199363
cg08073822	-0.000502237	0.00492577	0.919022
cg08073834	-0.00308587	0.00398959	0.441335
cg08073868	-0.00218262	0.00428015	0.611385
cg08073874	0.00844505	0.00990041	0.396001
cg08073882	-0.000220263	0.00169599	0.896967
cg08073884	-0.0155186	0.0100054	0.124524
cg08073934	-0.00140249	0.00186063	0.453023
cg08073968	-0.00401581	0.00388519	0.304178
cg08073971	-5.45851e-05	0.00169022	0.974311
cg08073979	-0.00274871	0.0055152	0.619468
cg08073986	0.00255102	0.00676979	0.707222
cg08074000	-0.0115758	0.00444013	0.0107437
cg08074007	0.00827354	0.00693984	0.236432
cg08074084	5.30364e-05	0.00147033	0.971308
cg08074138	-0.00527789	0.0045477	0.248994
cg08074153	0.00255782	0.00485481	0.59963
cg08074182	-0.000253151	0.00440918	0.954347
cg08074304	0.014766	0.00659922	0.0278064
cg08074321	-0.00308532	0.00879696	0.726642
cg08074336	0.0061787	0.0139855	0.659735
cg08074458	0.00230546	0.00146174	0.118379
cg08074477	-0.000993999	0.00408247	0.808207
cg08074480	-0.000377563	0.00202863	0.852787
cg08074482	0.0162997	0.00845356	0.0570991
cg08074505	-0.0125627	0.0138067	0.365389
cg08074528	0.00933492	0.00713161	0.193998
cg08074544	-0.00211243	0.003266	0.519468
cg08074555	-0.00667923	0.0138683	0.631287
cg08074584	0.00511376	0.00409622	0.215231
cg08074621	-0.000546422	0.00151864	0.71986
cg08074663	0.0166771	0.00946169	0.0814815
cg08074699	-0.00522674	0.00582739	0.372234
cg08074767	0.00110003	0.0035853	0.759717
cg08074769	0.00288443	0.00371988	0.4402
cg08074805	0.00897309	0.00537892	0.0988726
cg08074820	0.00713599	0.0068647	0.301444
cg08074830	0.0125609	0.00632922	0.0503412
cg08074851	-0.00407641	0.00258032	0.117779
cg08074858	0.0007011	0.0035386	0.843406
cg08074885	-0.00139165	0.00584504	0.812371
cg08074907	0.00223913	0.00187533	0.235726
cg08074962	-0.000335957	0.00124451	0.787838
cg08074971	-0.00200254	0.00176602	0.259939
cg08075024	0.00123122	0.00493345	0.803512
cg08075174	0.00305431	0.00623648	0.625544
cg08075204	-0.00673788	0.00245553	0.00737169
cg08075239	0.00237477	0.00370727	0.523486
cg08075269	0.0129584	0.00906783	0.15657
cg08075305	-0.00636004	0.0176547	0.719537
cg08075308	-0.00498687	0.00379076	0.191787
cg08075329	-0.00110404	0.00186547	0.555499
cg08075384	-0.00474818	0.00863036	0.583612
cg08075452	-0.000148992	0.00277799	0.95735
cg08075469	-0.00152398	0.00150012	0.312491
cg08075475	-0.00764647	0.0043332	0.0811368
cg08075506	0.0172552	0.0104964	0.103803
cg08075508	0.0152776	0.00513119	0.00376513
cg08075528	-0.000477256	0.00133315	0.721216
cg08075561	-0.00782554	0.0153587	0.61168
cg08075604	-0.00290989	0.00556512	0.602387
cg08075631	-0.00275585	0.00391661	0.483541
cg08075677	0.00696071	0.00529359	0.191988
cg08075719	0.0157225	0.00421078	0.000336001
cg08075740	0.0026431	0.0050552	0.602408
cg08075974	0.00290846	0.0105771	0.783987
cg08076018	0.00145543	0.00351926	0.680213
cg08076025	-0.00229112	0.00623162	0.71402
cg08076044	-0.00130642	0.00836287	0.876224
cg08076091	0.00303486	0.00638215	0.635606
cg08076100	-0.000361972	0.0077357	0.962786
cg08076102	0.000448751	0.00694984	0.948665
cg08076108	0.00262578	0.00345098	0.448787
cg08076115	-0.0133362	0.0157004	0.39798
cg08076125	-0.00634731	0.00425411	0.139306
cg08076158	-0.00536918	0.00341585	0.119617
cg08076216	0.00593651	0.00406729	0.148009
cg08076236	1.24707e-06	0.00666114	0.999851
cg08076261	0.00480051	0.00360617	0.186603
cg08076266	0.0162102	0.0116414	0.167331
cg08076307	-0.0087251	0.00829068	0.295531
cg08076363	0.00305762	0.0125395	0.807929
cg08076437	0.0144184	0.00878266	0.104266
cg08076462	0.000241363	0.00100226	0.810263
cg08076508	-0.00184452	0.00275167	0.504425
cg08076532	-0.00505966	0.00415004	0.226069
cg08076555	-0.000125934	0.00160295	0.93756
cg08076558	-0.000242839	0.00349545	0.944773
cg08076617	-0.000139776	0.00188258	0.940984
cg08076624	-0.0133385	0.005839	0.0247829
cg08076643	0.0062904	0.00625267	0.317189
cg08076652	-0.00628845	0.00319458	0.0521971
cg08076717	0.0150697	0.00862421	0.084102
cg08076807	-0.00414751	0.00653497	0.527313
cg08076814	-0.0165093	0.013053	0.209326
cg08076830	0.00780854	0.00461875	0.0944897
cg08076847	0.0103985	0.0070431	0.143443
cg08076861	-0.00406564	0.00412536	0.327101
cg08076877	0.0101955	0.00756907	0.18148
cg08076912	-0.00190256	0.00750976	0.800599
cg08076924	0.0100732	0.0116615	0.390074
cg08076955	0.0100338	0.0044843	0.0278058
cg08076957	0.000111126	0.0078733	0.988771
cg08076987	-0.00360289	0.00220259	0.105505
cg08077014	0.00202955	0.00555705	0.715833
cg08077048	-0.0221995	0.0120953	0.0698652
cg08077055	0.0016298	0.0067916	0.810916
cg08077071	-0.00118899	0.00572966	0.836093
cg08077098	-0.0018595	0.00371053	0.617537
cg08077104	-0.00338989	0.00708519	0.633533
cg08077155	0.00399474	0.00769404	0.60494
cg08077184	0.00589232	0.00526711	0.266347
cg08077216	0.00350788	0.00459437	0.447221
cg08077234	0.00739263	0.0181639	0.685011
cg08077249	0.0133959	0.00828034	0.109327
cg08077269	0.00719103	0.0101693	0.481377
cg08077337	7.81341e-05	0.00543858	0.98857
cg08077345	0.0196421	0.00882578	0.0286307
cg08077354	-0.0044454	0.00475701	0.352635
cg08077370	-0.00467306	0.00437897	0.288852
cg08077392	0.00879986	0.016125	0.586651
cg08077446	-0.00351061	0.00404069	0.38734
cg08077617	0.00321015	0.00764964	0.675777
cg08077646	0.00716673	0.00421459	0.0926175
cg08077671	-0.00426988	0.0040391	0.293375
cg08077673	0.0115879	0.00581568	0.0494483
cg08077682	-0.00220565	0.00401927	0.58457
cg08077726	-0.000776853	0.00127562	0.544111
cg08077736	0.00338666	0.00322775	0.296977
cg08077759	0.000744025	0.00389221	0.848848
cg08077807	-0.00218638	0.00375485	0.561884
cg08077813	0.00519696	0.00532199	0.331521
cg08077846	-0.00215693	0.00400187	0.591277
cg08077890	-0.00306591	0.00724573	0.673242
cg08077942	-0.00491189	0.00428843	0.255192
cg08077972	-0.00326741	0.00509724	0.523198
cg08077975	0.00315294	0.00439073	0.474626
cg08077981	-0.00604069	0.00467275	0.19952
cg08077995	0.000192998	0.0130676	0.98825
cg08078000	-0.00751634	0.00404316	0.0664046
cg08078028	-0.0011507	0.00619381	0.853049
cg08078058	-0.0179633	0.0176674	0.312091
cg08078122	0.0127916	0.0062787	0.0446591
cg08078137	-0.00434979	0.00655038	0.508413
cg08078198	-0.0011565	0.0069853	0.868885
cg08078204	-0.00589893	0.0100058	0.557019
cg08078216	-0.000497057	0.00113771	0.663272
cg08078218	0.00736542	0.00845713	0.386199
cg08078235	-0.00560545	0.0029945	0.0645778
cg08078259	-0.0088797	0.00766089	0.249589
cg08078265	0.00858367	0.00346863	0.0152767
cg08078277	-0.00637117	0.00805416	0.431071
cg08078305	0.0044365	0.0128697	0.731133
cg08078339	-0.00488457	0.0101296	0.630868
cg08078431	-0.0145455	0.0138368	0.296069
cg08078496	-0.00795608	0.00664784	0.234639
cg08078514	0.0115553	0.0101902	0.259924
cg08078522	-0.0200779	0.0106205	0.0620209
cg08078541	-0.00659713	0.00342439	0.0573051
cg08078550	-0.0246478	0.0166399	0.142153
cg08078555	-0.00146965	0.00373663	0.695053
cg08078583	0.00672013	0.00494419	0.177597
cg08078586	-0.00532253	0.008716	0.543016
cg08078636	-0.000911001	0.00211876	0.668281
cg08078648	-0.0024867	0.0050511	0.623741
cg08078742	-0.000678442	0.00153594	0.659793
cg08078751	0.0165914	0.0112471	0.143776
cg08078772	-0.00169956	0.00155988	0.278922
cg08078825	-0.00194592	0.00532939	0.7159
cg08078832	0.00468461	0.012979	0.719021
cg08078851	0.00286503	0.00755334	0.705385
cg08078966	0.0011115	0.00223509	0.620236
cg08078976	-0.00110702	0.00163647	0.500538
cg08078982	0.00433934	0.00513143	0.400073
cg08078997	-0.00340325	0.00781837	0.66443
cg08079052	-0.00225752	0.00677731	0.73986
cg08079056	-0.00276235	0.00362614	0.448247
cg08079093	-0.000839574	0.00392438	0.831096
cg08079136	0.00220845	0.00324723	0.498245
cg08079159	-0.00569	0.00762794	0.457713
cg08079165	0.0233938	0.0144388	0.108808
cg08079166	-0.0130847	0.0193623	0.500971
cg08079170	-0.00334702	0.0054818	0.543076
cg08079203	-0.004191	0.00330896	0.208694
cg08079237	0.0116568	0.00515261	0.026169
cg08079278	0.00630416	0.00416641	0.13388
cg08079294	0.0136199	0.00832847	0.105589
cg08079330	0.0056594	0.00798002	0.480099
cg08079331	0.00363297	0.00449056	0.420708
cg08079376	-0.00022487	0.00355435	0.9497
cg08079387	-0.0065623	0.00898466	0.467115
cg08079511	-0.0128271	0.00703559	0.0717128
cg08079518	-0.00508682	0.00421647	0.230927
cg08079580	-0.00425935	0.0021666	0.0524977
cg08079596	-0.00136853	0.00213889	0.523963
cg08079626	0.00295228	0.00541142	0.586761
cg08079693	-0.000743854	0.00151967	0.62573
cg08079694	0.000975248	0.00176383	0.58174
cg08079760	-0.00916215	0.00862691	0.291156
cg08079787	0.00134978	0.00334717	0.687747
cg08079806	0.0177194	0.0103481	0.0903964
cg08079813	0.00122183	0.0051277	0.812223
cg08079888	0.00253254	0.0115692	0.827238
cg08079908	0.0101959	0.00909448	0.265327
cg08079935	0.00133102	0.00548619	0.808876
cg08079970	0.0020768	0.00939965	0.825654
cg08080008	-0.0060517	0.00239161	0.0131933
cg08080024	-0.00247739	0.00413719	0.550856
cg08080029	-0.00113814	0.00238789	0.634821
cg08080038	-0.0041924	0.00820306	0.610591
cg08080050	0.00829141	0.00533235	0.123594
cg08080060	-0.0152022	0.0139622	0.279245
cg08080081	-0.00243103	0.00397373	0.542282
cg08080122	0.00747497	0.00624539	0.234605
cg08080145	0.00870703	0.00908565	0.340553
cg08080174	-0.0029419	0.00450584	0.515537
cg08080195	0.00212553	0.0101962	0.835355
cg08080213	0.0133707	0.00680074	0.0524806
cg08080220	0.00384938	0.00510237	0.452629
cg08080287	-0.019382	0.00881758	0.0305961
cg08080289	0.00176447	0.00656228	0.788659
cg08080334	0.0028624	0.00405611	0.48226
cg08080338	-0.00565207	0.00378852	0.139345
cg08080395	0.00698585	0.00789199	0.378498
cg08080418	-0.000846709	0.0049444	0.864428
cg08080475	0.00021798	0.0012946	0.866678
cg08080489	0.00177495	0.00491423	0.718837
cg08080587	-0.0198746	0.0175303	0.260024
cg08080660	0.00068739	0.00940352	0.941895
cg08080669	-0.000504975	0.00349454	0.885437
cg08080676	0.00488327	0.00648948	0.453787
cg08080711	-0.00191591	0.00532251	0.719747
cg08080735	0.00430421	0.00615947	0.486543
cg08080848	-0.00274446	0.00820814	0.738914
cg08080898	0.000607522	0.00364717	0.868092
cg08080914	-0.0149555	0.0143587	0.3005
cg08080916	0.00188855	0.00206238	0.362347
cg08080919	0.00265798	0.0069618	0.703544
cg08080923	-0.000402378	0.0039694	0.91949
cg08080944	-0.00612646	0.00941593	0.516988
cg08080985	-0.00549555	0.00277115	0.0505071
cg08081036	0.00123765	0.00230173	0.592154
cg08081059	0.0050344	0.00640398	0.433924
cg08081173	0.00402003	0.00528123	0.448601
cg08081259	-0.00118693	0.00372922	0.751037
cg08081294	-0.00523026	0.00293731	0.0784636
cg08081323	0.00337394	0.00577939	0.560873
cg08081361	0.0142303	0.0136244	0.299162
cg08081379	-0.00436879	0.00999124	0.663005
cg08081390	0.00986561	0.00788231	0.214065
cg08081400	-0.00668357	0.00780085	0.393923
cg08081405	0.011084	0.0151096	0.46518
cg08081407	0.000700781	0.00107052	0.514443
cg08081424	0.0043287	0.00624625	0.490151
cg08081450	0.000621887	0.00209245	0.767018
cg08081485	-0.0155135	0.00856729	0.073626
cg08081506	0.0128967	0.00708775	0.0722637
cg08081508	0.00797378	0.00819371	0.333173
cg08081513	0.0186384	0.012136	0.128217
cg08081525	0.00128644	0.00493083	0.794788
cg08081580	-0.00773204	0.00890812	0.387795
cg08081611	-0.00253567	0.00493035	0.608347
cg08081659	0.00303029	0.00289064	0.297399
cg08081708	-0.00122473	0.00203955	0.549741
cg08081725	-0.00252236	0.00160951	0.120708
cg08081727	0.00342298	0.0125062	0.784962
cg08081757	0.00521277	0.00253716	0.0429205
cg08081780	0.0185451	0.0121627	0.13095
cg08081785	-0.0206268	0.00974116	0.037072
cg08081790	-0.00247602	0.00528143	0.640374
cg08081805	-0.000262386	0.00659719	0.968366
cg08081859	0.0035645	0.00451931	0.432416
cg08081860	0.00371008	0.00868113	0.670163
cg08081864	-0.0142897	0.00958334	0.139552
cg08081865	-0.00732632	0.00496543	0.143697
cg08081926	-0.000290343	0.00372817	0.938104
cg08081995	0.00491882	0.0164549	0.765708
cg08082025	-0.00439893	0.0038352	0.254532
cg08082088	-0.0004908	0.00556468	0.929921
cg08082142	0.00119626	0.00140185	0.395814
cg08082299	-0.000807781	0.00360946	0.823441
cg08082321	0.00847984	0.00420375	0.0467565
cg08082351	0.00632141	0.0074575	0.398954
cg08082355	-0.0240415	0.0204489	0.242926
cg08082374	-0.00648442	0.00368857	0.0822692
cg08082377	0.00828167	0.00863249	0.340036
cg08082389	-0.0113687	0.00976745	0.247631
cg08082390	0.00326671	0.00550203	0.554235
cg08082436	0.00524661	0.00922496	0.570997
cg08082455	-0.00283523	0.00340561	0.407396
cg08082507	0.00602656	0.00475275	0.208175
cg08082529	-0.00573227	0.00613012	0.352326
cg08082548	0.00715969	0.00664421	0.284199
cg08082558	-0.00994635	0.00828693	0.233302
cg08082581	0.00100172	0.00588558	0.865249
cg08082602	-0.00752203	0.00785802	0.341097
cg08082656	0.000758398	0.00284198	0.790212
cg08082666	-0.00257881	0.00583587	0.659666
cg08082693	-0.00133384	0.0051427	0.795967
cg08082694	0.00658947	0.00421983	0.122025
cg08082755	0.0179314	0.00970336	0.0680068
cg08082763	-0.00328955	0.0076584	0.668596
cg08082788	-0.0014911	0.0116981	0.898866
cg08082791	0.00312647	0.00378622	0.411205
cg08082803	0.000283913	0.00123963	0.819383
cg08082810	0.0077928	0.00587394	0.188088
cg08082814	0.00325106	0.00428521	0.4501
cg08082862	0.00375152	0.00609665	0.539935
cg08082893	0.00333767	0.00665772	0.61741
cg08082926	0.00106209	0.00563826	0.851023
cg08082943	0.00547978	0.00682698	0.424355
cg08083009	-0.00268185	0.00607321	0.659884
cg08083016	-0.00279484	0.00276227	0.314443
cg08083022	-8.48845e-05	0.000971252	0.930557
cg08083041	-0.00244054	0.00390664	0.533793
cg08083051	-0.00393665	0.00606427	0.517948
cg08083082	0.00652407	0.00484524	0.181642
cg08083088	-0.00849748	0.00551219	0.126806
cg08083162	-0.0111112	0.00866428	0.203104
cg08083167	0.000408728	0.00747188	0.956501
cg08083213	-0.00106411	0.00424317	0.802575
cg08083229	-0.00183997	0.00704549	0.794589
cg08083230	-0.00353251	0.00435801	0.41982
cg08083242	0.00809789	0.0105085	0.443029
cg08083251	-0.033262	0.0204686	0.107774
cg08083349	0.0171157	0.00734923	0.0221817
cg08083403	-0.000583396	0.00141778	0.681729
cg08083427	0.00203831	0.0041005	0.620381
cg08083435	-0.00111966	0.00460565	0.808496
cg08083563	-0.00421843	0.00620042	0.498093
cg08083599	0.0253183	0.0100738	0.0138038
cg08083689	0.000714987	0.00109763	0.516512
cg08083700	-0.00492215	0.00383181	0.202359
cg08083739	0.0110193	0.00636228	0.0868226
cg08083757	-0.0123293	0.0118782	0.302156
cg08083816	0.0113019	0.00831501	0.17759
cg08083868	-0.00300012	0.00500367	0.550342
cg08083901	0.00111576	0.00340688	0.744075
cg08083923	0.00216288	0.00580293	0.710262
cg08084036	0.00111368	0.00278389	0.690105
cg08084103	-0.00959012	0.00848471	0.261464
cg08084218	0.000107966	0.00208424	0.958806
cg08084219	-0.0107431	0.00643823	0.0987838
cg08084228	0.011315	0.00974199	0.248628
cg08084281	-0.0113084	0.00951051	0.237657
cg08084319	0.00080282	0.0038642	0.835903
cg08084336	0.000209696	0.00422813	0.960558
cg08084390	-6.34156e-05	0.00640458	0.992122
cg08084391	-0.0054902	0.00772345	0.47908
cg08084415	0.00271438	0.00120274	0.0265237
cg08084429	0.0385387	0.0284028	0.178336
cg08084441	-0.00643351	0.00351089	0.0703066
cg08084454	-0.00348557	0.00215391	0.109229
cg08084502	0.00634782	0.00311393	0.044534
cg08084547	0.00292419	0.00621652	0.639253
cg08084616	0.00674598	0.00967789	0.48763
cg08084655	-0.00870167	0.0061034	0.157531
cg08084675	-0.000147051	0.00298199	0.960783
cg08084692	0.000237107	0.00182168	0.896741
cg08084693	0.000353142	0.00123327	0.775293
cg08084737	-0.00186247	0.00226946	0.414078
cg08084788	0.00306277	0.00258303	0.238957
cg08084799	-0.00177898	0.00400943	0.658361
cg08084806	0.00068259	0.00333107	0.838116
cg08084812	0.0049574	0.00878978	0.574208
cg08084860	-0.00194715	0.00375717	0.6056
cg08084911	0.000178376	0.0044926	0.96842
cg08084946	0.00183657	0.00580671	0.752544
cg08084948	0.00762264	0.0056573	0.18135
cg08084956	0.00671111	0.00376933	0.0784926
cg08084967	0.00235565	0.00360864	0.515619
cg08084984	-0.0144596	0.0464026	0.756082
cg08085018	0.0155277	0.0064793	0.018694
cg08085029	0.0018409	0.0031004	0.554211
cg08085089	0.00875764	0.00563132	0.123537
cg08085165	0.00234267	0.00531738	0.660618
cg08085199	0.00227356	0.00354273	0.52272
cg08085208	-0.00274601	0.00268275	0.308872
cg08085267	0.0528418	0.0342831	0.126864
cg08085335	0.00519408	0.00661554	0.434508
cg08085357	0.00066335	0.00138904	0.634161
cg08085380	-0.00109312	0.00173809	0.531049
cg08085487	0.0190559	0.0160612	0.238671
cg08085540	0.0028581	0.00816289	0.727085
cg08085550	0.00583641	0.00456162	0.204137
cg08085561	0.00132563	0.00579856	0.819705
cg08085567	0.00208337	0.00604677	0.731269
cg08085583	-0.00473248	0.00771371	0.541137
cg08085597	0.000511434	0.0126515	0.967847
cg08085639	-0.0109628	0.00694903	0.118286
cg08085664	0.00469249	0.00458118	0.308534
cg08085668	-0.00125823	0.00416695	0.763407
cg08085772	-0.00643019	0.00648719	0.32433
cg08085793	0.0140335	0.0160488	0.384294
cg08085827	0.00796419	0.00881862	0.368961
cg08085853	0.00381221	0.00489458	0.438173
cg08085909	-0.00221499	0.00651378	0.734641
cg08085929	0.00115742	0.00385819	0.764901
cg08085954	-0.000877256	0.00156457	0.576443
cg08086045	0.00140338	0.00647388	0.828891
cg08086074	-0.0015292	0.00137326	0.268537
cg08086084	0.00880659	0.0105609	0.406629
cg08086157	0.00364249	0.00837783	0.664801
cg08086221	0.000742628	0.00134492	0.582244
cg08086241	0.00287073	0.00519295	0.581809
cg08086264	-0.0165419	0.0113436	0.148369
cg08086385	0.0187309	0.0159435	0.243268
cg08086433	0.00108879	0.00620315	0.861077
cg08086582	0.0129375	0.00685934	0.0626156
cg08086652	-0.00143721	0.00679074	0.832881
cg08086676	0.000998963	0.00512979	0.846053
cg08086720	0.00745894	0.00436233	0.0908576
cg08086724	0.00271143	0.00474477	0.569164
cg08086728	0.00458037	0.00252598	0.0732329
cg08086731	-0.00895941	0.0059189	0.133727
cg08086809	-0.00194523	0.0018424	0.293976
cg08086812	0.0173679	0.0179812	0.336775
cg08086843	-0.00162159	0.00967168	0.867237
cg08086872	-0.000268291	0.00424193	0.949715
cg08086873	0.00737225	0.00733107	0.317389
cg08086906	0.00113974	0.00115433	0.326202
cg08086907	-0.00130726	0.00404735	0.747477
cg08086949	-0.00630622	0.0042642	0.142785
cg08087034	0.000624931	0.00512033	0.903142
cg08087045	-0.00116858	0.00135458	0.390683
cg08087047	-0.00946049	0.00381674	0.0151169
cg08087060	0.00143385	0.00559344	0.79829
cg08087087	-0.00233921	0.00519806	0.653818
cg08087102	-0.000435049	0.00385095	0.910313
cg08087184	-0.00676006	0.00770303	0.382586
cg08087268	-0.00366847	0.00343714	0.288787
cg08087275	0.0215697	0.0126569	0.0919142
cg08087318	-3.65864e-06	0.0016308	0.998215
cg08087326	0.00557478	0.00722116	0.442203
cg08087379	0.00688275	0.0101397	0.49907
cg08087404	-0.000235926	0.00135244	0.861921
cg08087447	0.0192184	0.0085913	0.0278454
cg08087506	0.0162268	0.0102716	0.117786
cg08087512	0.000911103	0.00387148	0.8145
cg08087541	-0.00583436	0.00396433	0.144706
cg08087560	0.000896638	0.00414997	0.829448
cg08087594	0.0068224	0.00870438	0.435292
cg08087625	0.0053443	0.00352261	0.132856
cg08087655	0.00462062	0.0043358	0.289512
cg08087657	0.00140164	0.00468987	0.765756
cg08087668	0.00253712	0.00586417	0.666341
cg08087673	-0.023976	0.0100825	0.0195978
cg08087714	0.0124996	0.0064023	0.0541119
cg08087737	0.000675048	0.00232893	0.772618
cg08087771	0.00255362	0.00771713	0.741513
cg08087849	-0.00400267	0.00316054	0.208731
cg08087894	-0.00585425	0.00378576	0.125641
cg08087900	0.000619747	0.00757149	0.934952
cg08087911	0.00398342	0.00422589	0.348484
cg08087925	-0.00506797	0.0149021	0.734612
cg08087969	-0.010758	0.00748379	0.154161
cg08087981	-0.0155594	0.0179106	0.387388
cg08088004	-0.00207003	0.00195569	0.292775
cg08088075	0.00388882	0.00598015	0.517219
cg08088146	-0.00503004	0.00789378	0.525658
cg08088161	0.00714548	0.00419773	0.092284
cg08088222	-0.00298024	0.00934153	0.750467
cg08088297	-0.00219409	0.00129614	0.0940744
cg08088381	-0.00180994	0.00293462	0.539007
cg08088390	-0.0211424	0.00889247	0.0196184
cg08088433	-0.00484692	0.00537733	0.369884
cg08088511	0.0105857	0.00586419	0.0745108
cg08088525	0.00197587	0.00911983	0.828984
cg08088566	0.00198736	0.00617255	0.74825
cg08088593	0.0270844	0.0130926	0.0415448
cg08088596	-0.0014426	0.00628254	0.818925
cg08088670	-0.00677382	0.00907871	0.457605
cg08088684	0.000354687	0.00144015	0.806042
cg08088693	-0.0025244	0.00475446	0.596804
cg08088801	0.0230299	0.012596	0.0709253
cg08088818	0.000564544	0.0045271	0.901046
cg08088948	-0.0141394	0.0078875	0.0765075
cg08088970	-0.00285614	0.00339154	0.40202
cg08088984	0.000972841	0.00516948	0.851166
cg08088989	-0.013593	0.00871118	0.122293
cg08088996	-0.00157198	0.0039048	0.688246
cg08089004	-0.000115083	0.0073116	0.987478
cg08089011	-0.00231842	0.0020047	0.250646
cg08089030	0.00577373	0.0235134	0.806608
cg08089031	0.00823987	0.00262353	0.00230281
cg08089041	-0.00114924	0.020584	0.955604
cg08089128	-0.00197172	0.00649975	0.762344
cg08089183	0.00610353	0.00654164	0.353388
cg08089221	0.00771273	0.00914534	0.401345
cg08089224	0.00220436	0.00348333	0.528503
cg08089301	0.00112062	0.00232284	0.630708
cg08089320	-0.000530738	0.0033905	0.875973
cg08089354	0.00755768	0.00659242	0.254765
cg08089364	0.000384909	0.00993094	0.969172
cg08089369	-0.000176608	0.00160196	0.912469
cg08089410	0.00207732	0.00426604	0.627522
cg08089449	0.0029163	0.00890574	0.744104
cg08089486	0.00255671	0.00483382	0.598207
cg08089513	0.011288	0.0074249	0.132065
cg08089518	0.000700128	0.00825944	0.932641
cg08089531	-0.00180003	0.00415772	0.666131
cg08089541	0.00108329	0.00128276	0.400708
cg08089543	-0.00803114	0.00724539	0.270723
cg08089567	-0.00409854	0.00928423	0.659981
cg08089569	0.00326052	0.00551938	0.556226
cg08089583	0.0104001	0.0127342	0.416329
cg08089607	0.000913176	0.00583619	0.876027
cg08089671	0.000264054	0.00213028	0.901638
cg08089684	0.00486512	0.00592357	0.413712
cg08089685	-0.00790206	0.00330336	0.0189041
cg08089702	0.00281541	0.00187696	0.137239
cg08089741	-0.00468952	0.00412354	0.258553
cg08089777	-0.000772557	0.00271954	0.777027
cg08089780	0.00335713	0.0053661	0.533202
cg08089851	-0.000419406	0.00255971	0.87023
cg08089900	-0.00261339	0.00594119	0.661117
cg08089908	-0.00461042	0.0037737	0.225111
cg08089927	-0.00456959	0.00442596	0.304723
cg08089977	0.0191215	0.0114318	0.0979866
cg08090017	0.000452519	0.00660235	0.945514
cg08090019	0.00870911	0.00486837	0.0771089
cg08090052	0.00115434	0.00446965	0.796814
cg08090055	-0.00210649	0.00544502	0.6998
cg08090079	-0.00261795	0.00525789	0.619804
cg08090087	-0.00619894	0.00858853	0.472372
cg08090112	0.00177963	0.00155651	0.256031
cg08090133	-0.00216851	0.00140458	0.126246
cg08090134	-0.00596793	0.00410842	0.14993
cg08090158	-0.00254299	0.00527007	0.630638
cg08090164	-0.00662338	0.00889449	0.458483
cg08090175	-0.00234635	0.005694	0.681298
cg08090179	0.00707467	0.00499954	0.160619
cg08090226	-0.000404715	0.00505741	0.936402
cg08090296	-0.000748818	0.00369	0.839662
cg08090313	-0.0117672	0.0053155	0.0294614
cg08090324	0.000733414	0.0053555	0.89139
cg08090367	0.018114	0.0107416	0.095314
cg08090384	0.000922281	0.00449356	0.83786
cg08090385	0.0247455	0.0133975	0.068143
cg08090396	0.00132006	0.00106682	0.219274
cg08090407	0.004605	0.00629373	0.46633
cg08090440	-0.0132248	0.00535362	0.0154529
cg08090452	0.000509853	0.00133349	0.703138
cg08090496	0.00778619	0.00839317	0.356139
cg08090557	0.000976923	0.00799342	0.90301
cg08090581	0.00674801	0.00697463	0.335972
cg08090621	-0.00398506	0.00474591	0.403387
cg08090635	0.0106956	0.00524362	0.0444091
cg08090640	-0.00990521	0.0120331	0.412667
cg08090691	-0.00272435	0.00569646	0.633669
cg08090704	0.017833	0.0294829	0.546848
cg08090734	-0.000995024	0.00120754	0.412189
cg08090740	0.000662509	0.00468668	0.887912
cg08090769	-0.000813695	0.00890649	0.927417
cg08090772	-0.00133474	0.00141465	0.348031
cg08090782	0.00284848	0.00761138	0.709136
cg08090835	0.00995942	0.00530633	0.0638845
cg08090847	-0.00199338	0.00549391	0.717608
cg08090881	0.000663471	0.00323345	0.837903
cg08091023	0.000955277	0.00593954	0.872597
cg08091050	0.0100162	0.00844539	0.238854
cg08091055	-0.00587063	0.00355881	0.10263
cg08091128	0.000761692	0.00454503	0.867296
cg08091147	0.000260634	0.0017134	0.879449
cg08091163	-0.000230554	0.00547518	0.966508
cg08091169	0.0144995	0.00942428	0.127551
cg08091192	-0.0136648	0.0174476	0.435641
cg08091310	0.00839944	0.0101353	0.409523
cg08091383	-0.00281195	0.00142542	0.0517022
cg08091398	0.000376573	0.00370194	0.919211
cg08091428	0.00073556	0.00323806	0.820832
cg08091439	-0.00329005	0.00838975	0.695906
cg08091497	0.00410497	0.00485125	0.399781
cg08091526	-0.00303661	0.00313356	0.335201
cg08091561	-0.0165276	0.0109868	0.136124
cg08091595	4.29607e-05	0.0039875	0.991429
cg08091596	0.00978468	0.00780596	0.213386
cg08091601	0.00395949	0.00656114	0.547762
cg08091621	0.00735798	0.00800593	0.360602
cg08091630	-0.00137348	0.0013094	0.297113
cg08091666	-0.00308155	0.00834541	0.712838
cg08091683	-0.00468439	0.00874752	0.593663
cg08091706	-0.005767	0.00380905	0.133644
cg08091707	-0.00744258	0.00545098	0.175658
cg08091743	-0.00663757	0.00395783	0.097118
cg08091771	-0.00364031	0.00611691	0.553307
cg08091778	0.00162571	0.00261046	0.535065
cg08091806	-0.0251885	0.0264744	0.344023
cg08091867	-0.00530113	0.00294385	0.0752075
cg08091869	-0.0110497	0.00580763	0.0603974
cg08091903	0.00169122	0.00553971	0.760874
cg08091949	0.00796366	0.0048001	0.100704
cg08091970	-0.00109984	0.00151215	0.468975
cg08092025	0.00812373	0.00614076	0.189329
cg08092050	-0.00341202	0.00782109	0.66373
cg08092105	-0.000403762	0.00317075	0.898966
cg08092111	-0.00475103	0.00455444	0.299763
cg08092199	0.0092627	0.0040921	0.0260891
cg08092258	-0.00268496	0.00523301	0.609195
cg08092276	-0.0018696	0.00122534	0.130692
cg08092314	0.0133758	0.00855505	0.121566
cg08092318	0.00786709	0.00511555	0.127708
cg08092327	0.0132655	0.017594	0.452898
cg08092331	0.000119003	0.00147204	0.935753
cg08092333	-0.0020584	0.0050404	0.683999
cg08092388	-0.0020448	0.00291366	0.484679
cg08092446	0.00358721	0.00362616	0.32528
cg08092463	-0.00426698	0.0040392	0.293713
cg08092511	-0.00397532	0.00295377	0.181849
cg08092513	0.00117429	0.00349795	0.737899
cg08092515	0.00120358	0.0062491	0.847721
cg08092637	0.000485812	0.00131103	0.711868
cg08092680	0.00812249	0.00854155	0.34427
cg08092793	-0.00188728	0.00529987	0.722628
cg08092830	-0.0021278	0.00610663	0.728351
cg08092837	-0.00646967	0.00385335	0.0967461
cg08092858	0.00361732	0.00390072	0.356312
cg08092860	0.00599988	0.00569038	0.294624
cg08092863	0.00817078	0.00482162	0.0937259
cg08092875	0.000372023	0.015359	0.980731
cg08092930	-0.0107636	0.00710609	0.133472
cg08092965	-0.00108664	0.00158008	0.493464
cg08092966	0.00247426	0.00380067	0.516758
cg08093026	0.00108624	0.00926969	0.906986
cg08093052	-0.0054066	0.00380389	0.158794
cg08093055	-0.0014666	0.00302685	0.629227
cg08093097	-0.00616473	0.0105423	0.560221
cg08093099	0.0279657	0.0171195	0.105965
cg08093198	0.00132056	0.00354539	0.710447
cg08093211	-0.00844681	0.00497298	0.0929798
cg08093216	-0.00609581	0.00373699	0.106462
cg08093226	4.32967e-05	0.00152651	0.977437
cg08093269	-3.03395e-05	0.00609034	0.996037
cg08093277	-0.00870197	0.00917964	0.345773
cg08093278	-0.00137663	0.00137392	0.319136
cg08093323	-0.00118572	0.0107089	0.912091
cg08093398	0.01427	0.00771912	0.0679046
cg08093431	-0.00748784	0.00398226	0.0634137
cg08093470	-0.00424931	0.00754647	0.574825
cg08093493	-0.0110894	0.00975018	0.258513
cg08093537	0.00182164	0.00179083	0.311878
cg08093564	-0.00975059	0.00456181	0.0353679
cg08093568	0.0160377	0.0124615	0.201515
cg08093619	-0.000968544	0.00396367	0.807531
cg08093719	-0.0185666	0.0153076	0.228453
cg08093733	0.00975398	0.00938319	0.301445
cg08093892	0.00105634	0.00152686	0.49088
cg08093928	0.00391333	0.0059703	0.513897
cg08093959	0.00444046	0.0036597	0.228285
cg08093983	-0.00329926	0.00396118	0.407184
cg08094098	-0.00089717	0.00176611	0.612745
cg08094128	-0.00151568	0.00692087	0.827162
cg08094135	0.0108845	0.0115669	0.349309
cg08094175	0.0152872	0.00594767	0.0118626
cg08094200	-0.000801705	0.00405568	0.843761
cg08094206	0.0432633	0.0291337	0.14116
cg08094235	-0.00214594	0.0110209	0.84607
cg08094257	-0.00542237	0.0067304	0.42264
cg08094266	0.00577243	0.00376569	0.128928
cg08094280	-0.0166926	0.0127707	0.194622
cg08094291	0.00196577	0.00196256	0.319299
cg08094347	0.000912115	0.00347846	0.793773
cg08094349	0.00311597	0.00820395	0.705009
cg08094381	-0.00681223	0.00452804	0.136086
cg08094466	0.0187418	0.0113333	0.101794
cg08094473	0.00468212	0.0054028	0.388539
cg08094541	-0.00667361	0.00604592	0.272714
cg08094551	-0.00950268	0.00773601	0.222621
cg08094571	-0.00195084	0.00382089	0.610944
cg08094602	-0.00138906	0.00165274	0.402956
cg08094614	0.00410345	0.00329547	0.216409
cg08094632	0.00077562	0.0037767	0.837763
cg08094677	-0.0102157	0.00830944	0.222232
cg08094783	0.016686	0.0107934	0.125749
cg08094809	-0.00400852	0.00346033	0.249862
cg08094924	-0.0067465	0.00412112	0.105231
cg08094994	0.0044834	0.00408968	0.275985
cg08095183	-0.00194975	0.00488422	0.690729
cg08095255	0.00168234	0.00137598	0.224764
cg08095278	0.000295187	0.00208596	0.887793
cg08095335	0.00081959	0.00221235	0.71194
cg08095339	0.00273887	0.00445971	0.540729
cg08095340	-0.00537972	0.00350244	0.128169
cg08095345	-0.0189539	0.00667933	0.00565353
cg08095359	-0.00999111	0.00709493	0.162634
cg08095361	0.0150919	0.00931446	0.108794
cg08095423	0.00530261	0.00410089	0.199421
cg08095437	-0.0224159	0.0122464	0.0706117
cg08095443	-1.9254e-05	0.00393413	0.996106
cg08095452	-0.0109921	0.00952488	0.251643
cg08095475	0.00348085	0.00334374	0.300757
cg08095502	0.00536241	0.00615442	0.385983
cg08095519	0.00481114	0.00918966	0.601931
cg08095522	-0.0071688	0.00257558	0.00659829
cg08095532	-0.000429167	0.00335128	0.898396
cg08095610	0.00600885	0.00744986	0.422112
cg08095613	0.00321287	0.00509957	0.530328
cg08095628	-0.00685156	0.00754003	0.366023
cg08095637	-0.00149538	0.00187539	0.427408
cg08095654	0.0141208	0.0116618	0.229228
cg08095700	0.00290626	0.0058006	0.617617
cg08095723	-0.00658965	0.00689444	0.341826
cg08095770	0.000872214	0.00539256	0.871883
cg08095852	0.000122346	0.00192801	0.949548
cg08095860	-0.00783603	0.00391572	0.0484903
cg08095896	-0.0144912	0.00813618	0.0783899
cg08095910	-0.00324108	0.00379607	0.395562
cg08095929	-0.0097766	0.00605491	0.110006
cg08095985	-0.00278728	0.00927167	0.764419
cg08096008	0.0195144	0.0112833	0.0872685
cg08096010	0.00206968	0.0047018	0.660892
cg08096038	-0.0075969	0.00530966	0.156078
cg08096050	-0.021587	0.00928721	0.0224348
cg08096062	-0.00660354	0.00675014	0.330647
cg08096128	0.00688799	0.00472551	0.148546
cg08096143	-0.0120802	0.00415164	0.00459155
cg08096166	0.00400575	0.00693582	0.565063
cg08096168	-0.00099555	0.00169605	0.558737
cg08096291	0.00118246	0.00268425	0.660654
cg08096367	0.0124925	0.00496928	0.0137795
cg08096381	-0.0356818	0.0184682	0.056606
cg08096469	-0.000295101	0.0116194	0.979796
cg08096560	-0.00173112	0.00563692	0.759498
cg08096582	-0.00107261	0.00109561	0.330289
cg08096656	0.0680161	0.0674131	0.315799
cg08096668	-0.0188617	0.0198261	0.344059
cg08096702	-0.000766576	0.00493119	0.876823
cg08096725	-0.00327017	0.00966696	0.735964
cg08096750	0.00950605	0.00898521	0.293
cg08096763	0.00747796	0.0060956	0.223215
cg08096786	0.00394836	0.00523881	0.453079
cg08096812	0.00643311	0.00407966	0.118455
cg08096851	0.000868121	0.00421932	0.837468
cg08096854	0.000313041	0.00454837	0.945287
cg08096908	0.00404734	0.00297837	0.177687
cg08097058	-0.00193598	0.00552338	0.726806
cg08097073	0.00374855	0.004715	0.428761
cg08097121	-0.000399092	0.00153667	0.7957
cg08097146	0.0134683	0.0120543	0.266939
cg08097154	-0.00711066	0.00876488	0.419426
cg08097157	-0.00019516	0.00343383	0.954807
cg08097289	-0.00252202	0.00393381	0.523135
cg08097290	-0.00611109	0.00579296	0.294384
cg08097359	0.0141332	0.00707772	0.0489665
cg08097417	0.00366227	0.00285743	0.203366
cg08097446	-0.0287805	0.0154617	0.0660633
cg08097520	-0.0142461	0.0307558	0.644377
cg08097522	0.00384293	0.00531155	0.471311
cg08097548	0.00862052	0.00644382	0.184449
cg08097552	-0.000554597	0.00278474	0.842606
cg08097614	-0.00230526	0.00206012	0.266223
cg08097631	-0.00506071	0.00758963	0.506669
cg08097657	-0.0155713	0.00657824	0.0201471
cg08097676	-0.00245989	0.00556767	0.659718
cg08097755	-0.00184785	0.00232114	0.428142
cg08097817	-0.00448804	0.00455008	0.326689
cg08097823	0.0122303	0.00514413	0.01962
cg08097842	0.0135517	0.0100498	0.181016
cg08097847	0.00143921	0.00247535	0.562463
cg08097877	0.00501592	0.00378494	0.188564
cg08097923	-0.00760203	0.00396432	0.0584411
cg08097924	0.00787809	0.0107876	0.467173
cg08097929	0.000738307	0.00229241	0.748175
cg08097940	-0.00708959	0.00540318	0.192934
cg08098017	0.00175025	0.00340182	0.608204
cg08098111	0.00764638	0.0112408	0.498161
cg08098127	-0.0048261	0.00964914	0.618226
cg08098128	0.00322339	0.00437983	0.463733
cg08098176	0.00078844	0.00170788	0.645485
cg08098192	0.0047985	0.00696451	0.492661
cg08098205	0.00595561	0.00527094	0.261625
cg08098208	-0.00426923	0.00582078	0.465258
cg08098253	-0.00293191	0.00507326	0.564815
cg08098256	-0.0103876	0.0086444	0.232758
cg08098264	-0.0120732	0.0155239	0.438845
cg08098326	-0.0166546	0.00888744	0.0642949
cg08098348	-0.00515512	0.00608867	0.3995
cg08098382	-0.00352572	0.0101015	0.727911
cg08098392	-0.00829885	0.0043774	0.0613009
cg08098402	-0.00523571	0.00287577	0.0721015
cg08098420	-0.0035823	0.00448153	0.426266
cg08098438	0.0127677	0.01288	0.324297
cg08098450	0.0142133	0.00692306	0.0430722
cg08098457	0.00166435	0.00150728	0.272549
cg08098486	0.00374941	0.00397527	0.3482
cg08098510	0.00258797	0.00151095	0.0903102
cg08098550	-0.00168725	0.00292324	0.565306
cg08098598	0.00064039	0.013306	0.961725
cg08098606	-0.00258957	0.00324312	0.426766
cg08098650	-0.00619159	0.00759741	0.41732
cg08098695	-0.00055662	0.00194009	0.774868
cg08098800	0.00235707	0.00479958	0.624592
cg08098819	-0.0150134	0.00657484	0.0248395
cg08098838	-0.00627836	0.00472711	0.187599
cg08098868	0.00300137	0.00323699	0.356382
cg08098923	0.00457234	0.00807214	0.572556
cg08098950	-0.00167958	0.00417909	0.688743
cg08098951	0.00775225	0.0100007	0.440343
cg08098964	-0.000272803	0.00174225	0.875938
cg08098969	-0.000470461	0.00515031	0.927428
cg08098980	-0.00477223	0.00990123	0.631028
cg08099065	-0.00311421	0.00330172	0.348186
cg08099136	-0.00797193	0.00527208	0.134132
cg08099193	0.00113236	0.00140558	0.422661
cg08099236	0.00574131	0.00573166	0.319274
cg08099293	-0.00311959	0.00491879	0.527602
cg08099315	0.00809486	0.00594799	0.177048
cg08099354	0.00674926	0.00862162	0.435853
cg08099381	0.0031589	0.00380011	0.408099
cg08099387	0.000228485	0.00463173	0.960769
cg08099416	-0.00148461	0.00807292	0.85452
cg08099418	-0.000131035	0.0055851	0.981336
cg08099431	-0.00206535	0.00617491	0.738827
cg08099513	0.00921434	0.0133574	0.492138
cg08099570	0.000434084	0.00499444	0.93094
cg08099574	-0.00361607	0.00703417	0.608505
cg08099626	-0.00231054	0.00445519	0.605345
cg08099655	0.0011347	0.00159519	0.478785
cg08099661	-0.0164829	0.0134639	0.22417
cg08099672	0.00867872	0.00444253	0.0539671
cg08099685	0.00105692	0.00478941	0.825859
cg08099689	-0.00693752	0.00632856	0.276006
cg08099701	0.00364757	0.00443391	0.412954
cg08099713	-0.000767678	0.00372561	0.83723
cg08099797	0.0212324	0.0101894	0.0401138
cg08099860	-0.00424847	0.00480022	0.378565
cg08099993	-0.00535645	0.00340748	0.119588
cg08100005	-0.00427939	0.00511347	0.40495
cg08100031	-0.00299271	0.00420347	0.478393
cg08100069	-0.0112329	0.00684162	0.104233
cg08100122	0.00907312	0.00489168	0.0670115
cg08100129	-0.000946127	0.00489354	0.847142
cg08100149	0.0010521	0.0109679	0.9238
cg08100159	0.000680715	0.00610537	0.911481
cg08100173	-0.00899376	0.00596676	0.135354
cg08100221	0.0325191	0.0262332	0.21845
cg08100233	-0.000126064	0.00191943	0.947785
cg08100265	-0.000877276	0.00772702	0.909869
cg08100284	0.000440466	0.00383267	0.90877
cg08100300	0.0012224	0.00633431	0.847424
cg08100342	0.00728372	0.00632561	0.252696
cg08100364	0.0107538	0.00934516	0.252995
cg08100419	-0.000123539	0.00455281	0.978414
cg08100421	0.00111347	0.00871257	0.898602
cg08100432	0.00526886	0.00347928	0.133561
cg08100475	0.000781979	0.00506354	0.877626
cg08100497	0.000468636	0.00178049	0.793014
cg08100509	0.00361045	0.00455742	0.430391
cg08100517	-0.00294623	0.00531874	0.581046
cg08100522	0.00881922	0.00526197	0.0973227
cg08100536	-0.00133335	0.00225756	0.556309
cg08100565	0.00158236	0.00233158	0.499152
cg08100568	-0.00481792	0.00511657	0.348989
cg08100576	0.00227632	0.00892707	0.799332
cg08100588	0.0203102	0.00896465	0.025959
cg08100589	0.0222283	0.01067	0.0401635
cg08100687	0.000144983	0.003888	0.970339
cg08100806	0.000545109	0.00154559	0.725176
cg08100832	-0.00687326	0.00415163	0.101414
cg08100903	-0.0024286	0.00143727	0.0946598
cg08100972	0.023287	0.014593	0.114168
cg08101036	0.00809254	0.00679209	0.236711
cg08101054	0.00219197	0.00341717	0.522912
cg08101107	-0.000355668	0.00348618	0.918974
cg08101139	0.00356381	0.00447928	0.428418
cg08101160	0.0176815	0.00972151	0.0723825
cg08101172	-0.00193186	0.0019526	0.325223
cg08101174	0.00861954	0.00426282	0.0462455
cg08101192	0.0005783	0.00421445	0.891175
cg08101193	-7.84911e-05	0.00427791	0.985403
cg08101228	0.00889546	0.00697697	0.205713
cg08101264	-0.00146623	0.00361508	0.686043
cg08101286	-0.00206025	0.00395835	0.60405
cg08101300	0.00485754	0.00322614	0.13577
cg08101303	-0.00391289	0.00288091	0.177908
cg08101329	-0.00257939	0.00743004	0.729312
cg08101375	-0.0132208	0.00952928	0.168866
cg08101377	-0.000787244	0.00107358	0.465354
cg08101543	0.00149659	0.0100072	0.881465
cg08101617	5.91832e-05	0.00352176	0.986631
cg08101646	-0.00330202	0.00476018	0.489733
cg08101650	0.000588558	0.00512323	0.908805
cg08101683	-0.0018783	0.0066824	0.779315
cg08101690	-0.000130296	0.00762952	0.986414
cg08101739	-0.00504885	0.0104982	0.631776
cg08101769	0.00193972	0.00458646	0.673395
cg08101771	-0.00720287	0.0101508	0.479857
cg08101859	-0.00284092	0.00557846	0.611856
cg08101903	0.00998243	0.00652528	0.129692
cg08101918	-0.00346611	0.00428198	0.420457
cg08101922	0.0397747	0.0318582	0.215201
cg08101955	-9.57279e-05	0.00423148	0.982003
cg08101962	0.00170916	0.00106964	0.113696
cg08101966	-0.00166804	0.00283297	0.557523
cg08101977	0.00384252	0.00755463	0.612298
cg08102026	-0.0020344	0.00692394	0.769595
cg08102106	-0.00775487	0.00456503	0.0929386
cg08102116	-0.00215867	0.00163767	0.190918
cg08102141	-0.000151364	0.00131915	0.908913
cg08102185	0.00466674	0.00293434	0.115375
cg08102264	0.0178106	0.0131693	0.179741
cg08102294	-0.0160496	0.0138963	0.251271
cg08102306	0.00766974	0.00599545	0.204207
cg08102414	0.0179615	0.0104803	0.090118
cg08102481	0.00207823	0.00749187	0.782133
cg08102508	0.00735311	0.00531961	0.170429
cg08102533	-0.0102799	0.0108859	0.347617
cg08102564	0.0193245	0.0289754	0.506583
cg08102602	0.00056621	0.0040633	0.889498
cg08102619	-0.0016575	0.00171643	0.33689
cg08102653	0.0134368	0.00934131	0.1539
cg08102663	-0.00195243	0.00672862	0.772378
cg08102688	0.0013273	0.00132304	0.318537
cg08102814	-0.00814086	0.00737494	0.272701
cg08102826	0.00353434	0.00461461	0.445807
cg08102836	0.00651434	0.00815093	0.426343
cg08102837	0.00194709	0.00382933	0.612411
cg08102838	0.00932782	0.00488116	0.0592996
cg08102898	0.00164273	0.00603135	0.785987
cg08103072	0.00189251	0.0119916	0.874964
cg08103074	-0.00935095	0.0214676	0.664217
cg08103107	-0.0025895	0.00761938	0.734783
cg08103138	0.0127324	0.00911197	0.16587
cg08103144	0.000960764	0.00484612	0.843309
cg08103199	-0.00112346	0.00128063	0.382756
cg08103220	-0.00265173	0.00270263	0.329231
cg08103317	-0.000658957	0.00133917	0.623913
cg08103359	0.0132714	0.00709266	0.0646854
cg08103377	0.00575257	0.00386898	0.140671
cg08103401	0.00597428	0.00566094	0.294187
cg08103472	0.0538489	0.0342872	0.119923
cg08103496	-0.00763705	0.00567949	0.182227
cg08103551	0.000750554	0.00124928	0.549544
cg08103568	0.00585527	0.00709337	0.41137
cg08103612	0.0051623	0.00783762	0.511855
cg08103644	0.00259791	0.0054671	0.635843
cg08103676	-0.00149334	0.00155446	0.339375
cg08103691	0.00305544	0.00365465	0.405422
cg08103706	0.00663291	0.0107843	0.540125
cg08103775	0.0139804	0.00706844	0.0511086
cg08103847	0.00540998	0.00280626	0.057139
cg08103876	-0.00100288	0.00592001	0.865871
cg08103922	0.00582293	0.0135834	0.669215
cg08103980	0.00670687	0.00425366	0.118487
cg08103988	-0.0231141	0.0375938	0.540267
cg08104023	-0.00475329	0.00658753	0.472501
cg08104032	0.00158797	0.00398311	0.691109
cg08104040	-0.0111018	0.0101162	0.275484
cg08104130	-0.000162139	0.00319128	0.959596
cg08104146	-0.0143627	0.00878334	0.105616
cg08104207	-0.00174747	0.00837008	0.835111
cg08104224	-0.00501866	0.00447867	0.265555
cg08104283	-0.00879842	0.00495926	0.0795385
cg08104310	0.00212676	0.0064733	0.74329
cg08104402	-0.00254816	0.0021309	0.235018
cg08104415	0.00262918	0.0034204	0.444167
cg08104437	0.00249728	0.00547297	0.649317
cg08104448	-0.00911444	0.00516505	0.0811344
cg08104449	-8.23834e-06	0.00153471	0.995729
cg08104462	-0.00156388	0.00224093	0.487119
cg08104480	0.00638595	0.00721211	0.378356
cg08104492	0.00323794	0.00501948	0.520577
cg08104501	-0.00655428	0.0110415	0.554318
cg08104512	-0.00653006	0.00608488	0.286167
cg08104527	0.00173848	0.00185788	0.352
cg08104568	0.0112822	0.0109492	0.305672
cg08104573	0.00401143	0.00744643	0.591466
cg08104579	-0.00469131	0.00403115	0.247701
cg08104594	0.000799954	0.00746124	0.914866
cg08104642	-0.00273518	0.00433872	0.530078
cg08104711	-0.00901345	0.00437154	0.0422059
cg08104725	0.00510962	0.00417053	0.223817
cg08104733	-0.001223	0.00529882	0.818008
cg08104736	0.00481499	0.00383683	0.212862
cg08104761	0.00106398	0.00155382	0.495321
cg08104780	-0.0069108	0.00370975	0.0658544
cg08104826	-0.00264812	0.0041381	0.523896
cg08104845	-0.00544808	0.0128218	0.671953
cg08104877	-0.0030959	0.00516735	0.550645
cg08104894	-0.00568131	0.00463333	0.223439
cg08104913	0.00295039	0.00202896	0.149507
cg08104957	-0.0022778	0.00334485	0.497688
cg08104981	0.00157576	0.00133168	0.239917
cg08104999	0.00462464	0.00421641	0.275747
cg08105005	-0.00162796	0.00365788	0.657385
cg08105055	-0.00301878	0.00365623	0.41126
cg08105096	-0.00351777	0.00625778	0.575463
cg08105174	0.000934147	0.00455441	0.837967
cg08105183	-0.0127666	0.0310067	0.681544
cg08105217	-0.0209041	0.0141018	0.141855
cg08105223	-0.000774585	0.00455822	0.865459
cg08105228	-0.00314727	0.00923987	0.734212
cg08105265	0.00922505	0.00577082	0.113542
cg08105294	-0.00543614	0.00342028	0.115601
cg08105295	-0.00980207	0.00760395	0.200789
cg08105328	0.00334398	0.00737069	0.651184
cg08105352	-0.00217913	0.0025213	0.389805
cg08105378	-0.0152296	0.00894574	0.0922431
cg08105396	0.0103064	0.00699751	0.144397
cg08105469	-0.01325	0.0192848	0.493866
cg08105471	0.00358269	0.00819847	0.663197
cg08105503	0.00278449	0.00335387	0.40868
cg08105512	0.00645296	0.00787975	0.415064
cg08105529	0.00269381	0.0027234	0.32534
cg08105567	-0.00766261	0.00411147	0.0657351
cg08105571	-0.00338484	0.00367266	0.359269
cg08105585	-0.00305699	0.00311369	0.328926
cg08105689	0.032693	0.0154875	0.037648
cg08105748	-0.000263607	0.0013738	0.848282
cg08105781	-0.00161559	0.00176733	0.363171
cg08105792	0.00695399	0.00933298	0.458221
cg08105813	0.00502734	0.00684975	0.464956
cg08105844	-0.00922246	0.00564225	0.10576
cg08105876	0.00224719	0.00481531	0.641898
cg08105914	-0.00621096	0.00451511	0.172479
cg08105965	0.00159909	0.00322687	0.621458
cg08105983	0.00333744	0.00652144	0.610113
cg08106012	0.00380352	0.00927912	0.682886
cg08106034	0.00966886	0.0105103	0.360148
cg08106066	0.00799842	0.0053563	0.138984
cg08106108	-0.0018023	0.00392244	0.647032
cg08106124	-0.000486637	0.002299	0.832857
cg08106164	-0.00547257	0.00885908	0.538363
cg08106165	0.00757953	0.0118926	0.525581
cg08106184	0.000935575	0.00151615	0.538799
cg08106190	0.0072466	0.00483164	0.137281
cg08106205	-0.00787398	0.00353944	0.0286932
cg08106256	-0.00406345	0.00525214	0.44122
cg08106279	-0.00964511	0.0107898	0.373837
cg08106319	0.000540774	0.0105238	0.959136
cg08106339	-0.0149056	0.00810335	0.0692628
cg08106377	-0.000433462	0.0039227	0.912267
cg08106386	-0.00108033	0.00385397	0.7799
cg08106392	-0.0176638	0.0148882	0.238682
cg08106393	0.0127926	0.0107047	0.235315
cg08106415	-0.000336577	0.00533275	0.94982
cg08106445	-0.00245611	0.00597529	0.682051
cg08106449	0.000264086	0.00126368	0.83495
cg08106455	-0.0166613	0.00931651	0.0771991
cg08106503	0.00299786	0.0047368	0.528468
cg08106511	0.00811999	0.00655332	0.218654
cg08106532	-0.00451674	0.00522583	0.389794
cg08106565	-0.000645005	0.00315254	0.838364
cg08106635	-0.00337485	0.0032749	0.305622
cg08106661	0.00658077	0.00343906	0.0589674
cg08106667	-0.00149447	0.00133777	0.267013
cg08106706	0.0010863	0.0125125	0.931016
cg08106708	0.00996436	0.00941686	0.29292
cg08106730	-0.00848983	0.00930851	0.364263
cg08106764	-0.00158257	0.00411009	0.701143
cg08106773	0.00265473	0.00142778	0.0663591
cg08106785	-0.00115814	0.00366367	0.752673
cg08106791	0.00474185	0.00482297	0.328246
cg08106798	2.35159e-05	0.00512157	0.996347
cg08106847	-0.00167458	0.0047041	0.722715
cg08106887	-0.000570366	0.0056908	0.920396
cg08106907	-0.000217597	0.00395092	0.956205
cg08106921	-0.0024263	0.00597164	0.685517
cg08106961	-0.000247181	0.00532623	0.963091
cg08106973	-0.00148458	0.00445192	0.739582
cg08107017	0.00574169	0.00376573	0.130956
cg08107079	0.0025915	0.00610856	0.672438
cg08107083	0.000481542	0.0067921	0.943642
cg08107098	-0.000124405	0.00477463	0.979273
cg08107112	0.00559637	0.00476645	0.243552
cg08107208	-0.00372625	0.00328378	0.259599
cg08107272	-0.00251681	0.0013429	0.0642643
cg08107308	0.0154131	0.0111711	0.171206
cg08107327	-0.0123949	0.0102082	0.227951
cg08107352	0.0036116	0.0048241	0.456082
cg08107354	0.000560419	0.00321878	0.862184
cg08107359	0.011047	0.00518572	0.0359712
cg08107394	-0.00311899	0.00422952	0.462842
cg08107402	0.00270746	0.0093351	0.772483
cg08107572	-0.00931012	0.00520214	0.0769862
cg08107636	-0.00195771	0.00555254	0.725257
cg08107649	-0.00132103	0.00383499	0.731326
cg08107689	0.0109068	0.0121005	0.36989
cg08107701	-0.00223685	0.00190251	0.242906
cg08107735	-0.00422414	0.00839476	0.616104
cg08107777	0.0034454	0.00566903	0.544931
cg08107784	-0.005893	0.00475403	0.218464
cg08107849	-0.0178063	0.00920578	0.0563318
cg08107850	0.00190121	0.00557585	0.733947
cg08107909	-0.0117087	0.00785635	0.139751
cg08107915	-0.00488787	0.00380366	0.202187
cg08107945	-0.00336692	0.00253022	0.18677
cg08107960	-0.00537681	0.00605645	0.377106
cg08107987	0.00123208	0.00387224	0.751108
cg08108029	-0.00487306	0.00465789	0.298369
cg08108051	0.0128168	0.00741761	0.0875556
cg08108155	0.000945816	0.00225849	0.676407
cg08108165	-0.00120166	0.00276398	0.664816
cg08108188	-0.000728658	0.00149742	0.62776
cg08108200	-0.00114587	0.00132733	0.39035
cg08108224	0.000359578	0.00482258	0.940735
cg08108289	-0.00407154	0.00190213	0.0351111
cg08108315	-0.00588928	0.00495931	0.238255
cg08108321	0.00227728	0.00208121	0.276884
cg08108341	0.0022382	0.00442617	0.614365
cg08108362	0.00157867	0.0026617	0.55465
cg08108478	0.0141119	0.00878679	0.111891
cg08108518	-0.00202757	0.00417846	0.628722
cg08108619	-0.00153367	0.00302814	0.613805
cg08108641	-0.00335426	0.00494168	0.499086
cg08108655	0.00329593	0.00524605	0.531474
cg08108679	0.00231991	0.00358668	0.519456
cg08108680	0.00992146	0.0163704	0.546052
cg08108699	0.00750025	0.00747367	0.318376
cg08108713	-0.00483002	0.00652198	0.460945
cg08108750	0.00332801	0.00434297	0.445572
cg08108828	0.00595929	0.00411095	0.150762
cg08108868	0.0152727	0.00658846	0.0227903
cg08108911	0.00215507	0.00121399	0.0793626
cg08108953	0.00844838	0.00558811	0.134196
cg08108965	0.0481883	0.0192335	0.014092
cg08108966	0.00165978	0.00212955	0.437859
cg08108993	-0.000465612	0.00138795	0.73808
cg08109029	0.00373842	0.00598486	0.533839
cg08109030	-0.00259894	0.00297267	0.384373
cg08109136	-0.0122587	0.00624549	0.0528628
cg08109266	0.0128373	0.00654487	0.0530276
cg08109333	-0.00127464	0.00808829	0.875145
cg08109336	0.00782058	0.00414809	0.0627209
cg08109345	-0.00153149	0.00451058	0.735027
cg08109407	-0.000109338	0.00201478	0.956846
cg08109453	-0.00127236	0.00205127	0.536697
cg08109476	0.00234865	0.00383421	0.541771
cg08109505	-0.00279354	0.00379352	0.463471
cg08109516	3.2477e-05	0.00126166	0.979523
cg08109529	-4.6574e-05	0.00736269	0.994967
cg08109537	0.00493768	0.00338215	0.147913
cg08109545	-0.000841693	0.00459384	0.85505
cg08109560	-0.00156402	0.00156238	0.319576
cg08109568	0.0131441	0.013836	0.344747
cg08109571	-0.000709667	0.00131973	0.592132
cg08109624	-0.0036377	0.00788435	0.645675
cg08109625	7.43065e-06	0.00314564	0.998121
cg08109646	-0.00169765	0.0050747	0.738783
cg08109681	-0.00103884	0.00602467	0.863499
cg08109808	-0.00185858	0.00752176	0.805418
cg08109815	0.00721114	0.00400562	0.0752858
cg08109817	-0.00480641	0.00559736	0.39287
cg08109850	-0.00419505	0.00525123	0.426542
cg08109873	0.00244344	0.00304046	0.423795
cg08109884	0.00500818	0.00633493	0.431347
cg08109973	-0.00859328	0.0100245	0.393674
cg08110005	0.00516817	0.00540942	0.342022
cg08110015	-0.0103929	0.00895902	0.249201
cg08110029	0.00301294	0.00514913	0.559971
cg08110045	-0.00211977	0.00651994	0.74587
cg08110052	-0.000881586	0.00501939	0.860988
cg08110054	0.00206612	0.0127315	0.871459
cg08110058	0.00421758	0.00960807	0.661777
cg08110076	-0.00443971	0.00439375	0.315077
cg08110110	-0.00129307	0.00262875	0.624031
cg08110157	0.000875882	0.00361323	0.809033
cg08110170	-0.00662242	0.0051656	0.20324
cg08110272	-0.00997862	0.00780018	0.204199
cg08110291	-0.000743989	0.00453173	0.869975
cg08110308	0.00288359	0.00305242	0.347433
cg08110332	0.000414987	0.00119214	0.728603
cg08110337	-0.00113566	0.00493195	0.818426
cg08110413	0.00633491	0.00461627	0.173498
cg08110435	-0.00693286	0.0055409	0.21421
cg08110441	0.0106683	0.0105076	0.312781
cg08110485	0.00326264	0.00740652	0.660661
cg08110488	0.000418087	0.00343257	0.903338
cg08110500	-0.0164635	0.0138816	0.238853
cg08110559	-0.000208023	0.00195118	0.915341
cg08110610	0.00602996	0.0028955	0.0402303
cg08110653	0.00862826	0.00667798	0.199762
cg08110658	0.00613394	0.00712339	0.391551
cg08110661	0.00512114	0.0112027	0.648715
cg08110688	-0.00686855	0.0073877	0.355085
cg08110692	0.00264131	0.00373491	0.481335
cg08110693	0.00729145	0.0127563	0.56907
cg08110756	-0.00386036	0.00295053	0.194198
cg08110785	0.0022838	0.00161075	0.159807
cg08110861	-7.51243e-06	0.00411695	0.998548
cg08110950	-0.00291258	0.00395797	0.463785
cg08111021	-0.000620128	0.0022733	0.785663
cg08111035	0.00553453	0.00529749	0.299035
cg08111036	0.00291881	0.00197905	0.143861
cg08111040	-0.00369764	0.00467492	0.431122
cg08111090	-0.00399625	0.00299737	0.185929
cg08111096	0.00272241	0.00375105	0.469925
cg08111106	-0.00045735	0.00154381	0.767747
cg08111133	-0.00122178	0.00503656	0.8089
cg08111152	0.000295012	0.00171285	0.863653
cg08111158	-0.00299874	0.0111418	0.788456
cg08111167	0.000927188	0.00165298	0.576294
cg08111196	-0.00921814	0.0202415	0.649951
cg08111204	0.000614356	0.00360157	0.86495
cg08111251	-0.00198257	0.00310465	0.524774
cg08111264	0.00711384	0.00542031	0.192823
cg08111284	0.000250836	0.00478646	0.958326
cg08111360	-0.00155517	0.00368877	0.67436
cg08111414	-0.000780318	0.0055348	0.888209
cg08111426	-0.000743597	0.0032642	0.820333
cg08111446	-0.00100769	0.00208114	0.629458
cg08111618	-0.00235746	0.00783583	0.764242
cg08111629	0.00731058	0.0123049	0.553972
cg08111643	0.00173323	0.00141728	0.224659
cg08111661	0.00160036	0.00716951	0.823889
cg08111682	0.00225597	0.00587395	0.701868
cg08111714	0.000290707	0.00432782	0.946599
cg08111737	0.000462891	0.00436252	0.915742
cg08111748	0.00398097	0.00820014	0.628559
cg08111770	0.0103706	0.00876419	0.239915
cg08111780	0.00183172	0.0125715	0.884492
cg08111832	-0.000365538	0.00181032	0.840452
cg08111842	0.00163621	0.00836564	0.84539
cg08111847	-0.00609967	0.00452505	0.181165
cg08111857	0.00131137	0.00226187	0.563566
cg08111863	-0.00309836	0.00442019	0.485201
cg08111895	-0.000161561	0.00140284	0.908578
cg08111922	-0.00119489	0.0049011	0.80796
cg08111925	-0.0162075	0.0127369	0.20659
cg08111932	0.000591769	0.00369631	0.873176
cg08111966	0.00336625	0.00380689	0.378998
cg08112003	-0.0290486	0.0473578	0.541222
cg08112058	0.000908595	0.00291545	0.756054
cg08112064	-0.0155017	0.010113	0.128941
cg08112102	0.00682541	0.0109147	0.533384
cg08112137	-0.00330342	0.00449874	0.464741
cg08112141	-0.00411844	0.00893113	0.645854
cg08112186	-0.00218639	0.00904774	0.80962
cg08112188	0.00222444	0.00167497	0.187637
cg08112265	0.0170294	0.0189295	0.370804
cg08112273	0.00326016	0.0044314	0.463895
cg08112275	0.00634096	0.00801519	0.431026
cg08112276	-0.00262915	0.0013611	0.0566593
cg08112313	-0.00242409	0.00304024	0.427427
cg08112354	-0.00185599	0.00183547	0.314736
cg08112356	-0.00604933	0.00666442	0.366542
cg08112448	-0.00267074	0.00364937	0.466236
cg08112534	-0.00780758	0.00564226	0.169969
cg08112596	0.00933777	0.00649465	0.154089
cg08112616	0.00188974	0.00323719	0.560892
cg08112666	-0.00366613	0.00619703	0.555656
cg08112724	0.00134106	0.00603868	0.824773
cg08112737	-0.0210927	0.0102031	0.0416789
cg08112740	-0.00917455	0.00418463	0.0310172
cg08112766	-0.00401809	0.00513656	0.436189
cg08112777	0.00638023	0.00743652	0.393273
cg08112822	-0.000553062	0.00146923	0.707514
cg08112841	-0.0119629	0.00662744	0.0745254
cg08112866	-0.00924217	0.00670684	0.171731
cg08112879	-0.00137809	0.00345161	0.690679
cg08112928	0.00463963	0.00533244	0.386653
cg08112929	0.00936948	0.0133244	0.483819
cg08112940	0.00163027	0.00457255	0.722304
cg08113002	0.00237138	0.0102593	0.817745
cg08113027	-0.00361898	0.0109073	0.740843
cg08113034	-0.00170857	0.00115304	0.142006
cg08113049	0.0102493	0.00888264	0.251717
cg08113056	-0.00412627	0.00446071	0.357511
cg08113064	0.00695356	0.00548282	0.208094
cg08113187	-0.0222283	0.014944	0.140514
cg08113203	0.00471075	0.00672033	0.485193
cg08113245	0.00117502	0.00198951	0.556315
cg08113359	-0.00631436	0.00436412	0.151523
cg08113373	-0.0025499	0.00286222	0.375451
cg08113391	0.00593303	0.00454688	0.195382
cg08113454	-0.00185494	0.00177777	0.299649
cg08113456	-0.00292932	0.00626126	0.641062
cg08113457	-0.00527715	0.00346947	0.13188
cg08113459	-0.0106653	0.0080879	0.190738
cg08113526	0.00495522	0.00373799	0.18843
cg08113537	-0.0152279	0.0104981	0.150503
cg08113549	-0.00394519	0.00885126	0.656907
cg08113562	0.000589718	0.00230593	0.798755
cg08113595	-0.00528651	0.00506139	0.299158
cg08113602	0.00518414	0.00510018	0.312228
cg08113624	0.000195215	0.00376303	0.958746
cg08113628	-0.00710984	0.0127737	0.579229
cg08113634	0.000477111	0.00265318	0.857707
cg08113639	-0.00457408	0.0050873	0.371072
cg08113657	-0.00464888	0.00414111	0.264689
cg08113661	-0.000351111	0.00191607	0.855032
cg08113665	0.00102594	0.00383694	0.789805
cg08113691	-0.00488581	0.00687891	0.479443
cg08113756	-0.00181957	0.00559043	0.745599
cg08113851	-0.00199886	0.00529884	0.706924
cg08113895	0.00393707	0.00658428	0.551426
cg08113897	-0.00104051	0.00694082	0.881182
cg08113913	0.00371821	0.00139307	0.00907357
cg08113994	-0.000672573	0.0047267	0.887178
cg08113998	0.000801139	0.00156802	0.610698
cg08114001	0.0168429	0.0400719	0.67529
cg08114011	0.00971225	0.00667001	0.148962
cg08114077	-0.00203889	0.0145051	0.88854
cg08114091	-0.00183447	0.00303654	0.547328
cg08114094	0.0133189	0.0112278	0.238758
cg08114120	-0.00639636	0.00888339	0.473433
cg08114142	0.0154417	0.0125515	0.221914
cg08114170	-0.000171965	0.00134257	0.898376
cg08114180	-0.000359553	0.00561512	0.949091
cg08114183	-0.0111704	0.00470994	0.0199148
cg08114206	-0.00467471	0.00423513	0.272727
cg08114216	0.0024203	0.0100135	0.809579
cg08114245	0.00189554	0.00393961	0.631618
cg08114257	-0.00075623	0.00175767	0.668081
cg08114258	0.000326275	0.00638288	0.959349
cg08114265	-0.0247707	0.0165089	0.137119
cg08114287	0.00184966	0.00412206	0.654748
cg08114293	0.00269481	0.00158146	0.0919496
cg08114298	0.00701834	0.00821226	0.39511
cg08114317	-0.00048279	0.00265746	0.856262
cg08114376	-0.00113002	0.00352588	0.749364
cg08114410	0.00513265	0.00488823	0.296625
cg08114476	0.000451953	0.00141697	0.750523
cg08114521	-0.000645345	0.00183655	0.726146
cg08114542	-0.00129435	0.00688868	0.851397
cg08114547	-0.00180263	0.00407509	0.659331
cg08114600	0.00504295	0.00731118	0.492182
cg08114611	0.00415015	0.00458829	0.368224
cg08114617	0.00559646	0.0046366	0.230697
cg08114664	0.0115792	0.00759246	0.130863
cg08114689	-0.000465169	0.00127577	0.716281
cg08114691	-0.00787409	0.00575497	0.174765
cg08114731	-0.0169706	0.0115723	0.146122
cg08114761	0.00798478	0.00462765	0.0879969
cg08114812	0.000349737	0.00230836	0.879925
cg08114842	0.00795036	0.00734962	0.282358
cg08114852	0.00325082	0.00221176	0.145227
cg08114892	1.17871e-05	0.00126373	0.992579
cg08114979	-0.00817506	0.007849	0.30051
cg08115019	0.00952694	0.0112592	0.399793
cg08115035	-0.00359159	0.00596981	0.548988
cg08115069	0.00130997	0.00166013	0.432214
cg08115073	0.00684573	0.00383134	0.0774574
cg08115100	-0.00218051	0.00374432	0.561836
cg08115149	-9.42513e-05	0.00454502	0.983503
cg08115172	0.000383963	0.00173435	0.825309
cg08115183	0.00322431	0.00169042	0.0597676
cg08115220	0.00188915	0.00412121	0.647811
cg08115239	0.000523706	0.00390703	0.893679
cg08115297	-0.00328173	0.00707622	0.643971
cg08115300	-0.0106853	0.00872946	0.224239
cg08115330	-0.00709377	0.00543041	0.194892
cg08115371	0.00150112	0.00457327	0.74352
cg08115387	-0.00446149	0.00185946	0.018559
cg08115430	-0.000794016	0.0035027	0.821199
cg08115465	-0.00177339	0.00488885	0.717678
cg08115476	0.00311728	0.00287969	0.282019
cg08115510	-0.00061361	0.00106458	0.565842
cg08115523	-0.00347352	0.00294932	0.242113
cg08115530	-0.00364315	0.00888826	0.682899
cg08115553	0.00372798	0.00766789	0.628062
cg08115556	0.00418346	0.00333125	0.212543
cg08115571	0.00100662	0.0017036	0.556134
cg08115597	-8.90651e-05	0.00178131	0.960237
cg08115618	0.0170098	0.00951452	0.077295
cg08115640	-0.00182769	0.00862573	0.83269
cg08115653	-0.00402666	0.00802139	0.616943
cg08115674	0.00736517	0.00797459	0.35826
cg08115675	0.00446425	0.00470795	0.345636
cg08115680	0.00250848	0.00349325	0.474624
cg08115682	0.0166065	0.0128297	0.198959
cg08115732	-0.0300665	0.0121518	0.0152934
cg08115833	0.00233322	0.00193978	0.232306
cg08115931	0.00368797	0.00447668	0.412296
cg08115957	-0.000134494	0.00338505	0.968398
cg08115995	-0.00127261	0.00598175	0.832021
cg08116092	0.00396573	0.00486801	0.417497
cg08116113	0.00784166	0.00631096	0.217374
cg08116137	-0.00692119	0.0113517	0.543648
cg08116144	-0.00530502	0.00352382	0.135824
cg08116199	0.000193381	0.000983186	0.84453
cg08116238	-0.00483806	0.00231917	0.0398961
cg08116260	0.00800869	0.00500845	0.113438
cg08116263	-0.0024139	0.00442145	0.586496
cg08116315	-0.0274664	0.0206647	0.187275
cg08116366	-0.00780324	0.0067509	0.250894
cg08116377	0.00126463	0.00560428	0.821999
cg08116386	-0.000654286	0.00441821	0.882616
cg08116408	0.00907268	0.00744185	0.226085
cg08116450	-0.0144409	0.00636096	0.0256631
cg08116462	-0.0150415	0.0122176	0.221591
cg08116550	0.00199379	0.00404097	0.622976
cg08116601	0.00678597	0.006206	0.277213
cg08116651	0.00144395	0.00406518	0.723299
cg08116693	-0.000147723	0.00406248	0.971076
cg08116711	0.00169821	0.00277194	0.541709
cg08116724	0.000740277	0.0013805	0.593161
cg08116728	0.00105124	0.00261258	0.688393
cg08116738	-0.0101624	0.00745906	0.176581
cg08116769	0.00044103	0.00339385	0.896906
cg08116775	0.00499666	0.00686174	0.468452
cg08116792	0.00148364	0.00487467	0.761582
cg08116832	0.0104608	0.0137633	0.449277
cg08116858	-0.00165745	0.00436274	0.704938
cg08116915	0.00251428	0.00872435	0.773886
cg08116922	-0.000188212	0.00762578	0.980366
cg08116952	-0.0077956	0.00549128	0.159288
cg08116998	-0.00342517	0.00910487	0.707691
cg08117032	-0.000647785	0.00300822	0.830007
cg08117103	-0.00520917	0.00766095	0.498333
cg08117110	0.00942255	0.00673581	0.165406
cg08117126	0.00304089	0.0044467	0.495886
cg08117133	0.0101392	0.00802889	0.210022
cg08117159	-0.00186028	0.00403823	0.646187
cg08117231	0.00548022	0.0058345	0.350188
cg08117235	-0.00119619	0.00229428	0.603428
cg08117257	0.00122616	0.00381703	0.748804
cg08117428	-0.00170699	0.00396237	0.667679
cg08117431	-0.00521907	0.00616556	0.399603
cg08117436	0.00273898	0.00553982	0.622257
cg08117437	0.000658852	0.00445337	0.882729
cg08117586	-0.00335825	0.00496097	0.500244
cg08117738	0.00281074	0.00474087	0.554802
cg08117745	0.0135211	0.00993198	0.176912
cg08117918	-0.00845258	0.00838359	0.31614
cg08118011	0.00289262	0.00493104	0.558982
cg08118032	0.000172627	0.00310259	0.955757
cg08118034	-0.00467535	0.00492074	0.344678
cg08118042	-0.00281577	0.00722873	0.697839
cg08118067	-0.0175712	0.0071524	0.0160088
cg08118114	-0.00501116	0.0122302	0.683007
cg08118140	0.00897077	0.00608791	0.144215
cg08118159	0.0187417	0.0180685	0.302489
cg08118196	-0.00445928	0.00367668	0.228469
cg08118241	-0.00576041	0.0113147	0.611966
cg08118273	0.00010699	0.00105871	0.919738
cg08118309	0.0153015	0.0101924	0.136907
cg08118324	0.00814516	0.00499388	0.106499
cg08118333	0.021543	0.0122016	0.0809743
cg08118341	-0.0015087	0.00406575	0.711483
cg08118354	0.00900588	0.00979647	0.360482
cg08118412	-0.00254031	0.0035718	0.478854
cg08118417	-0.00978818	0.00724173	0.179996
cg08118535	-0.0117418	0.00882573	0.186861
cg08118581	0.000790244	0.00324627	0.808244
cg08118599	-0.0017705	0.00408019	0.665416
cg08118602	0.00286614	0.00657178	0.663824
cg08118646	0.000557292	0.00116851	0.634611
cg08118747	0.00218776	0.00726119	0.763909
cg08118819	0.00498588	0.00616906	0.421176
cg08118902	0.00756412	0.00655189	0.251459
cg08118908	0.00107548	0.0021086	0.61131
cg08118927	-0.00825446	0.0043227	0.0594854
cg08118942	0.013013	0.00996826	0.195185
cg08118953	0.00407872	0.00454943	0.372442
cg08118957	0.00500185	0.00908953	0.583533
cg08118967	-0.00517282	0.00469862	0.273966
cg08119007	-0.000362175	0.00418278	0.931199
cg08119046	0.0010251	0.00551861	0.853071
cg08119146	-0.00935174	0.00480419	0.0548122
cg08119150	0.00124464	0.0163856	0.939626
cg08119153	-0.0205141	0.0118139	0.0860253
cg08119201	-0.000755574	0.00165639	0.649413
cg08119204	-0.00130871	0.00556484	0.814626
cg08119219	0.00262187	0.00366956	0.476836
cg08119231	-0.00709584	0.00458819	0.125603
cg08119252	-0.00426137	0.0101253	0.674894
cg08119256	0.00335504	0.00388981	0.390773
cg08119275	3.63676e-05	0.00175849	0.983547
cg08119295	0.00655532	0.00588109	0.268073
cg08119324	-0.00072068	0.00435671	0.868999
cg08119325	-0.00566061	0.00923296	0.541418
cg08119412	0.00735697	0.00354483	0.0409014
cg08119434	-0.00403472	0.00369654	0.278073
cg08119452	0.0011125	0.00629115	0.860048
cg08119480	0.00704427	0.00228456	0.00274186
cg08119498	-0.0116422	0.00817143	0.157809
cg08119506	-0.00470795	0.00521448	0.369093
cg08119527	0.0288573	0.0555611	0.604815
cg08119553	0.0174433	0.00840597	0.0409302
cg08119576	-0.000653621	0.00418941	0.876381
cg08119584	-0.000982968	0.00123301	0.4275
cg08119594	0.00202904	0.00507641	0.690357
cg08119607	-0.0291644	0.0117944	0.0153533
cg08119610	-0.00761682	0.00826216	0.359134
cg08119631	0.00751592	0.00929783	0.421093
cg08119652	0.00313872	0.00717621	0.662921
cg08119655	0.00634164	0.00710719	0.374701
cg08119777	0.00473433	0.00809883	0.56035
cg08119783	-0.00599461	0.00419469	0.156558
cg08119837	0.00708353	0.00782224	0.367668
cg08119847	0.0054879	0.00592798	0.357131
cg08119884	0.000632782	0.00161668	0.696452
cg08119905	-0.00878586	0.00535203	0.104285
cg08119924	-0.00589972	0.00338215	0.0846264
cg08119928	-0.00460215	0.00574178	0.425014
cg08120009	0.00444013	0.00356088	0.215773
cg08120023	0.00518935	0.00629777	0.412194
cg08120030	0.00751351	0.00767867	0.330545
cg08120059	0.00115029	0.00134172	0.393621
cg08120071	0.019261	0.011486	0.0971497
cg08120114	-0.00878692	0.00690772	0.206748
cg08120132	-0.0023526	0.00578683	0.685342
cg08120141	-0.00201259	0.00669046	0.764273
cg08120184	0.000439955	0.0103184	0.966088
cg08120187	-0.00490973	0.00925336	0.597055
cg08120188	-0.00558344	0.00819898	0.497685
cg08120190	0.000595005	0.00121576	0.625782
cg08120210	0.0141283	0.00703956	0.0478553
cg08120226	0.00700956	0.00858918	0.416677
cg08120263	-0.000650512	0.00321222	0.83999
cg08120289	-0.00128614	0.00176792	0.468882
cg08120331	0.00284832	0.00210659	0.179848
cg08120389	0.00189679	0.00319177	0.553872
cg08120462	-0.00654384	0.00914349	0.476104
cg08120489	0.00627409	0.00990024	0.527919
cg08120511	0.00487327	0.00732661	0.507716
cg08120584	-0.00288828	0.0104918	0.783747
cg08120592	-0.00804487	0.00315217	0.0124511
cg08120631	-0.0118183	0.00649688	0.0723417
cg08120636	0.00826154	0.00441241	0.0645185
cg08120644	0.0055708	0.00459849	0.229006
cg08120676	0.0112876	0.00975431	0.250362
cg08120687	-0.00685942	0.00724161	0.346149
cg08120692	-0.00115468	0.00356683	0.746922
cg08120756	-0.000100026	0.00149852	0.946934
cg08120796	-0.000782312	0.00123579	0.528365
cg08120831	-0.00344224	0.00386491	0.375579
cg08120835	0.00902444	0.00552681	0.106115
cg08120951	-0.0131186	0.0188383	0.488046
cg08120976	-0.0104143	0.004843	0.0342999
cg08120986	-0.000259967	0.00531592	0.961108
cg08121025	0.00026725	0.00155732	0.864143
cg08121041	0.0152648	0.0104322	0.147007
cg08121044	0.00978274	0.00754257	0.198059
cg08121102	-0.000146314	0.00605641	0.980781
cg08121117	-0.00581621	0.00321098	0.0735375
cg08121140	-0.000125251	0.00393864	0.974704
cg08121142	-0.00974221	0.0074614	0.195103
cg08121160	-0.00228137	0.0032327	0.482249
cg08121164	-0.00119498	0.00512404	0.816146
cg08121165	0.00264545	0.00715946	0.71265
cg08121172	-0.000718194	0.00132074	0.587983
cg08121175	0.000669204	0.00190288	0.725928
cg08121232	-0.0452152	0.0147303	0.00285934
cg08121252	0.000173182	0.0017417	0.921023
cg08121317	-0.00604756	0.00861273	0.484451
cg08121340	0.00324419	0.00396616	0.415611
cg08121446	0.0215205	0.0140064	0.12805
cg08121453	-0.000360992	0.0105092	0.972677
cg08121478	0.0120027	0.00881664	0.176913
cg08121514	5.279e-05	0.00143463	0.970731
cg08121523	0.00755619	0.00920386	0.413901
cg08121550	0.00256181	0.00261014	0.329076
cg08121594	-0.0012275	0.00137138	0.373214
cg08121602	0.0135131	0.0115674	0.245913
cg08121634	-0.00137205	0.00187908	0.467246
cg08121652	-0.00627244	0.00370289	0.0938553
cg08121729	-0.0045267	0.00747808	0.546537
cg08121755	-0.00802372	0.00926388	0.388801
cg08121792	-0.00105163	0.00371546	0.777817
cg08121845	0.00592861	0.00645844	0.361176
cg08121890	-0.00780475	0.0035651	0.0312591
cg08121900	0.00588401	0.00966221	0.54413
cg08121925	-0.0120661	0.00780206	0.125606
cg08121954	0.000783277	0.00460867	0.865438
cg08121984	-0.00124352	0.00567243	0.82699
cg08122018	-0.000699046	0.00215826	0.746796
cg08122051	-0.00297714	0.00453925	0.513641
cg08122065	-0.00698215	0.0101631	0.493905
cg08122070	-0.00726411	0.00512281	0.159765
cg08122100	0.00939747	0.00407484	0.0234755
cg08122114	-0.000739782	0.00218844	0.736147
cg08122121	-0.0110764	0.00611556	0.0735628
cg08122133	-0.000163776	0.00629589	0.979306
cg08122140	-0.000376269	0.00120152	0.754908
cg08122151	0.00217216	0.00756184	0.774602
cg08122156	0.00484117	0.00579058	0.405422
cg08122172	0.00354947	0.00275453	0.200955
cg08122180	0.00327331	0.00441184	0.460124
cg08122232	0.000395711	0.00908283	0.965349
cg08122234	0.0100914	0.0100994	0.320464
cg08122338	-0.00533827	0.00256755	0.0405494
cg08122351	0.00211988	0.00170252	0.216422
cg08122386	-0.00388335	0.00287039	0.179594
cg08122472	0.00317866	0.00759533	0.676612
cg08122482	-0.000817693	0.00462809	0.86017
cg08122494	0.0202104	0.0134611	0.136875
cg08122495	-0.0147569	0.00850284	0.0861886
cg08122496	-0.00118502	0.0048053	0.805794
cg08122528	-0.000609022	0.00125453	0.628571
cg08122545	-0.00326177	0.00167237	0.0543499
cg08122603	-1.43568e-05	0.00365846	0.996878
cg08122639	-0.000198185	0.00312778	0.949623
cg08122652	8.97444e-05	0.00469468	0.984792
cg08122663	0.00230509	0.00149771	0.127416
cg08122669	-0.0104167	0.0102307	0.311414
cg08122685	0.00865992	0.00623088	0.168124
cg08122691	-0.0100361	0.00519405	0.0565841
cg08122706	-0.0120793	0.0056777	0.0362089
cg08122789	-0.00135212	0.00215606	0.532217
cg08122807	-0.00572359	0.00588815	0.333719
cg08122831	-0.00794827	0.0143031	0.579839
cg08122864	0.00402065	0.00805164	0.618787
cg08122870	-0.0176649	0.010823	0.106261
cg08122885	0.00062112	0.00224945	0.78311
cg08122899	0.0084606	0.00593502	0.15758
cg08122948	-0.0148568	0.010023	0.141881
cg08122953	-0.00109039	0.0044516	0.807078
cg08122969	0.0016403	0.00580135	0.778044
cg08123067	0.0115769	0.00478024	0.0175188
cg08123074	0.00120377	0.00357767	0.737328
cg08123091	-0.0054663	0.00789815	0.490718
cg08123100	0.00661509	0.00552245	0.234227
cg08123106	-0.00963321	0.00388913	0.0151852
cg08123138	-0.00434666	0.00641036	0.499528
cg08123147	-0.0011819	0.00474689	0.803959
cg08123158	-0.041128	0.0182784	0.026966
cg08123207	-0.0229661	0.0136686	0.0965042
cg08123233	0.00381781	0.00487107	0.435302
cg08123243	-0.0320896	0.0147751	0.0325867
cg08123256	0.00507844	0.00415182	0.224563
cg08123277	-0.0316188	0.0169738	0.0658642
cg08123321	0.00157301	0.00467045	0.737079
cg08123331	-9.53847e-05	0.00560516	0.986462
cg08123339	0.0523727	0.021891	0.0188892
cg08123341	0.0213635	0.00822033	0.0109852
cg08123411	0.00451545	0.009463	0.634438
cg08123413	0.000680484	0.00966898	0.944054
cg08123425	0.0134977	0.00565129	0.0190836
cg08123444	0.00395659	0.003007	0.1917
cg08123455	-0.00499659	0.0064517	0.440758
cg08123463	0.0119268	0.00947144	0.211311
cg08123470	0.000536426	0.00898563	0.952533
cg08123528	0.0248688	0.0145157	0.0902307
cg08123608	-0.000424065	0.0042117	0.92003
cg08123626	-0.00443613	0.00382654	0.249504
cg08123652	-0.00167961	0.00155187	0.282104
cg08123673	0.00464862	0.00410243	0.260269
cg08123676	0.00403057	0.00443211	0.36565
cg08123701	0.00435376	0.0110014	0.693262
cg08123705	0.00214836	0.00503808	0.670852
cg08123738	0.00266034	0.00403011	0.510924
cg08123749	0.000182303	0.000945551	0.847564
cg08123816	0.00637478	0.00417771	0.130661
cg08123865	0.00490875	0.00223388	0.0306477
cg08123882	0.012842	0.00983208	0.194948
cg08123903	0.00473683	0.0160212	0.768194
cg08123957	0.0077923	0.0032003	0.0169398
cg08124000	-0.00230958	0.00399501	0.56468
cg08124027	0.00349541	0.00270677	0.199999
cg08124030	-0.00336001	0.0114026	0.768948
cg08124069	-0.00189942	0.00612182	0.757098
cg08124134	0.00800477	0.00898515	0.375445
cg08124213	-0.00539082	0.00373818	0.152865
cg08124288	0.00465723	0.00590285	0.432269
cg08124317	-0.00673322	0.00703738	0.341329
cg08124386	0.000645059	0.00413718	0.876459
cg08124399	0.00856855	0.0156176	0.584654
cg08124446	0.0114869	0.0074265	0.125556
cg08124461	-0.00657572	0.00976248	0.50237
cg08124495	0.0111459	0.00509259	0.0313015
cg08124553	-0.00482115	0.00582736	0.410314
cg08124561	-0.00849119	0.00719267	0.241005
cg08124624	0.00256345	0.00413878	0.537289
cg08124634	0.00120771	0.00333419	0.718066
cg08124721	0.00272527	0.00390036	0.486589
cg08124722	-0.00517181	0.00382306	0.179627
cg08124791	0.00104472	0.00163887	0.525497
cg08124800	0.0111443	0.0117367	0.344983
cg08124804	0.0017351	0.00242233	0.475728
cg08124824	-0.0124667	0.00551106	0.0261813
cg08124839	-0.00128927	0.00409519	0.753648
cg08124860	-0.0149427	0.0091712	0.106864
cg08124865	-0.00141166	0.00423308	0.739572
cg08124867	-0.00459168	0.0031008	0.142272
cg08124879	0.00130484	0.00320338	0.684764
cg08124923	0.00613435	0.00462427	0.188127
cg08124975	-0.00138237	0.00359404	0.701452
cg08124984	-0.00249557	0.00502102	0.620426
cg08124986	-0.0057638	0.00623633	0.357923
cg08125020	-0.0114853	0.0063991	0.0761528
cg08125031	0.00331908	0.00452834	0.465555
cg08125118	0.00103589	0.0112275	0.926701
cg08125125	0.0121681	0.0103943	0.244938
cg08125181	-0.00964624	0.00675038	0.156587
cg08125202	0.000100616	0.00309991	0.974181
cg08125215	0.00280906	0.00688236	0.684164
cg08125218	0.00433318	0.00720324	0.549031
cg08125271	-0.000435185	0.00300258	0.885096
cg08125284	-0.000395465	0.00326346	0.903828
cg08125287	0.000818454	0.00455152	0.857712
cg08125291	0.00146729	0.0031257	0.639939
cg08125310	-0.00478234	0.00494297	0.335974
cg08125365	0.00101586	0.00525572	0.847185
cg08125397	0.00774317	0.00991892	0.437129
cg08125401	0.0117944	0.00611448	0.0569996
cg08125436	0.00555445	0.00710739	0.436628
cg08125503	-0.00154003	0.00427065	0.719266
cg08125535	0.000212725	0.00152728	0.889548
cg08125539	0.0021525	0.00810119	0.791097
cg08125574	-0.00613333	0.00477621	0.202502
cg08125658	-8.82892e-05	0.00141608	0.950429
cg08125679	-0.00126207	0.00506443	0.803791
cg08125682	-0.00330716	0.00560048	0.556378
cg08125719	0.00422063	0.00239979	0.082137
cg08125726	-0.00750635	0.00503436	0.139572
cg08125755	0.00351838	0.00677457	0.604835
cg08125763	-0.00123346	0.00168938	0.467275
cg08125767	0.000224914	0.00481404	0.962843
cg08125784	0.00117874	0.00405882	0.77219
cg08125821	0.00017771	0.00121534	0.884084
cg08125824	0.00249738	0.00549427	0.65057
cg08125874	0.00113519	0.00625093	0.856317
cg08125939	0.0127141	0.00518354	0.0161722
cg08125950	-0.00697039	0.00525338	0.188033
cg08125959	-0.0105978	0.00604798	0.0832482
cg08126118	-0.00516793	0.00493627	0.298032
cg08126146	0.00775242	0.00636206	0.226313
cg08126148	0.00484201	0.00622836	0.439024
cg08126158	-0.00572214	0.00718072	0.427693
cg08126198	-0.0125935	0.00581968	0.033209
cg08126203	0.00347168	0.00195849	0.0797896
cg08126211	0.00590319	0.00520023	0.259418
cg08126223	-0.0152485	0.0057767	0.00983434
cg08126299	0.00248735	0.00734345	0.735639
cg08126383	0.0123269	0.00375091	0.00146434
cg08126387	0.00114074	0.00468136	0.808055
cg08126393	0.00356895	0.00975365	0.715321
cg08126411	0.00118467	0.00400275	0.767963
cg08126433	0.00449599	0.00540547	0.407828
cg08126542	-0.000416163	0.00238552	0.861914
cg08126551	0.00535584	0.00482165	0.269719
cg08126590	0.00323926	0.00396616	0.416317
cg08126602	-0.0050879	0.00833153	0.543003
cg08126603	0.00287126	0.00441136	0.516841
cg08126620	0.0110023	0.00870551	0.209668
cg08126654	-0.00254252	0.00566451	0.654656
cg08126657	0.00206092	0.00496325	0.678992
cg08126665	-0.000748086	0.0067393	0.911869
cg08126668	0.00416865	0.00321116	0.197658
cg08126789	-0.00189502	0.00387167	0.625749
cg08126790	-0.0231122	0.0115492	0.0484871
cg08126798	-0.00350921	0.00349112	0.317596
cg08126807	0.0019923	0.00565075	0.725261
cg08126815	-0.00741321	0.00461586	0.111892
cg08126875	0.0117452	0.00939308	0.214503
cg08126898	0.00397151	0.00368421	0.284022
cg08127021	-0.0104695	0.00477202	0.0309054
cg08127080	-0.00440119	0.00367103	0.233823
cg08127100	-0.0100462	0.0057539	0.0843453
cg08127108	0.00108398	0.00497078	0.827885
cg08127131	0.000998398	0.00299816	0.739933
cg08127157	-0.0102547	0.0108199	0.345875
cg08127194	0.00222556	0.00328135	0.499416
cg08127293	0.000338236	0.000958834	0.725123
cg08127348	-0.00294744	0.00341602	0.390604
cg08127369	-0.0120203	0.00637215	0.0625799
cg08127422	-0.0033784	0.00469995	0.474181
cg08127462	-0.00730979	0.00461972	0.11721
cg08127490	-0.00336388	0.0116682	0.773807
cg08127503	-0.00127421	0.00339037	0.707956
cg08127539	-0.00185657	0.00395204	0.639691
cg08127694	0.0119973	0.00806162	0.140315
cg08127784	0.0179855	0.0119012	0.134353
cg08127840	0.00613389	0.00354044	0.0867246
cg08127876	-0.0011469	0.0010691	0.28634
cg08127916	0.00568276	0.00519806	0.277304
cg08127952	0.00892146	0.0049331	0.0739854
cg08128000	-0.00582494	0.00551888	0.294139
cg08128007	-0.028325	0.0148333	0.0594855
cg08128087	-0.0389711	0.0209169	0.0658162
cg08128089	-0.0031465	0.00544511	0.564853
cg08128105	0.00294513	0.00342687	0.392469
cg08128133	0.00138862	0.00914403	0.879648
cg08128148	-0.00204575	0.00572995	0.721935
cg08128168	-0.00937117	0.00738109	0.207606
cg08128228	0.0014625	0.00119534	0.224442
cg08128236	-0.00298561	0.00500979	0.552753
cg08128245	0.00135715	0.00385798	0.725856
cg08128264	-0.0141704	0.0166778	0.397849
cg08128274	0.0184246	0.0158825	0.249201
cg08128288	0.00434601	0.005005	0.387601
cg08128340	0.00471356	0.00825576	0.569511
cg08128359	0.000803706	0.00207546	0.699522
cg08128361	-0.00222728	0.0044569	0.618522
cg08128385	0.00835526	0.00668352	0.214605
cg08128412	-0.00501708	0.00673665	0.458434
cg08128418	-0.00636232	0.00570535	0.267858
cg08128421	-0.00356461	0.00443273	0.423498
cg08128444	0.000874864	0.00985031	0.929432
cg08128523	-0.00319578	0.00404823	0.432009
cg08128566	-0.00455189	0.0038297	0.237841
cg08128577	0.00510921	0.0096099	0.596316
cg08128598	-0.00480483	0.00450757	0.289397
cg08128636	-0.0146207	0.0155735	0.350425
cg08128650	-0.00129783	0.00618589	0.83431
cg08128680	0.0105285	0.00942113	0.26684
cg08128683	0.00642845	0.00785273	0.415236
cg08128690	-0.010761	0.0170326	0.529181
cg08128713	-6.82214e-05	0.00188117	0.971154
cg08128764	0.00138656	0.00482299	0.774421
cg08128766	0.0041899	0.0015618	0.00873862
cg08128768	-0.0391525	0.0237892	0.103411
cg08128789	0.00173166	0.00184827	0.3514
cg08128826	0.0122824	0.0108921	0.26257
cg08128827	0.00219466	0.00382192	0.567294
cg08128852	0.00877206	0.0114586	0.446018
cg08128889	0.00103232	0.00238757	0.666541
cg08128925	-0.00571362	0.0026267	0.0323273
cg08129017	-0.0101947	0.00939481	0.280857
cg08129018	0.000299217	0.00610121	0.960998
cg08129048	-0.00331934	0.00123474	0.00860559
cg08129084	-0.0200999	0.00972132	0.0416476
cg08129092	-0.0102286	0.00823711	0.217657
cg08129093	-0.00503507	0.00818664	0.540137
cg08129102	-0.00100983	0.00536182	0.851051
cg08129129	-0.000264503	0.00367382	0.94277
cg08129150	-0.00139871	0.00422627	0.741474
cg08129233	0.0168444	0.00690697	0.0167704
cg08129266	-0.0063923	0.00491193	0.196563
cg08129292	0.00159716	0.00601946	0.79138
cg08129312	0.00981349	0.00585049	0.0970581
cg08129331	-0.00485544	0.00610648	0.428702
cg08129354	-0.00283526	0.00334017	0.398302
cg08129366	0.00167547	0.00484837	0.730498
cg08129374	0.00334588	0.00392763	0.396618
cg08129388	-0.00674696	0.00882455	0.446599
cg08129449	8.35239e-05	0.00270972	0.975481
cg08129471	-0.00975815	0.0110011	0.377517
cg08129475	-0.000756916	0.00405552	0.852379
cg08129490	0.00275003	0.00871273	0.753036
cg08129505	0.00379133	0.0107389	0.724907
cg08129561	0.00399772	0.00509578	0.434868
cg08129583	-0.00630097	0.0074107	0.397518
cg08129658	0.0188577	0.00900368	0.039129
cg08129673	-0.00983773	0.00496573	0.0507355
cg08129754	-0.0054642	0.00683933	0.426502
cg08129759	0.00789584	0.00496727	0.115559
cg08129761	0.00396443	0.00441336	0.371516
cg08129766	-0.00148798	0.00495902	0.764851
cg08129767	0.00251555	0.00560267	0.654555
cg08129848	-0.00156744	0.0019286	0.418588
cg08129914	0.00494397	0.00381012	0.197859
cg08129953	9.63608e-05	0.00366001	0.979056
cg08129992	-0.00646535	0.00505891	0.204644
cg08130060	-0.00365217	0.00369733	0.325996
cg08130066	-0.00669807	0.0112962	0.554752
cg08130071	-0.00791361	0.0102001	0.439948
cg08130084	0.00681774	0.0144061	0.637217
cg08130089	-0.00859937	0.0190799	0.653324
cg08130105	-0.0156817	0.0367579	0.670709
cg08130132	-0.00574781	0.00812404	0.481143
cg08130144	0.00164205	0.00171067	0.339771
cg08130173	-0.0020358	0.00496975	0.683078
cg08130175	0.00114962	0.00417115	0.7835
cg08130179	0.00185022	0.00616951	0.764971
cg08130222	0.00466231	0.00583079	0.426119
cg08130265	0.0102323	0.00875574	0.245743
cg08130266	0.00337037	0.00267168	0.210494
cg08130282	0.000498258	0.00453171	0.912703
cg08130292	-0.00409815	0.00596799	0.494105
cg08130300	-0.00406897	0.00418864	0.334027
cg08130307	0.0142138	0.0103916	0.174891
cg08130309	-0.00794036	0.00738434	0.285215
cg08130321	-0.00202733	0.00458186	0.659249
cg08130323	-0.00453933	0.00354504	0.203782
cg08130329	0.0016049	0.00566403	0.777581
cg08130339	0.0256626	0.0162184	0.117207
cg08130444	-0.00934511	0.00752196	0.217436
cg08130490	-0.00757685	0.00369987	0.0435882
cg08130500	-0.00268844	0.00425334	0.528994
cg08130520	-0.000808494	0.00499458	0.87178
cg08130546	-0.00717876	0.00625571	0.254299
cg08130572	0.00744007	0.0104928	0.480183
cg08130612	-0.00421357	0.008965	0.63953
cg08130630	0.000961773	0.00297746	0.747456
cg08130643	-0.00293905	0.00307513	0.341846
cg08130658	0.005072	0.00298321	0.09267
cg08130663	-0.00560285	0.00494229	0.260054
cg08130668	-6.46308e-05	0.00145885	0.964765
cg08130682	0.00135872	0.00323089	0.675127
cg08130736	0.00349639	0.0047741	0.465913
cg08130813	-0.000833068	0.00309435	0.788396
cg08130814	0.0274817	0.0129525	0.0367037
cg08130882	-0.00399569	0.0072499	0.582953
cg08130912	-0.0157834	0.0057359	0.007214
cg08130932	-0.000559869	0.00113565	0.623259
cg08130968	-0.00396448	0.00501385	0.431265
cg08130988	-0.000555579	0.00165519	0.737936
cg08131081	-0.0034903	0.00413958	0.401455
cg08131119	0.00381145	0.00296963	0.202734
cg08131121	-0.00115234	0.00432479	0.790523
cg08131184	0.0172223	0.0139924	0.221705
cg08131204	-0.00313506	0.00273283	0.254451
cg08131218	0.0136318	0.0110352	0.220044
cg08131270	-0.00290551	0.00295642	0.328441
cg08131295	0.00265116	0.00225172	0.242249
cg08131309	-0.00631881	0.00564116	0.265743
cg08131310	0.00831727	0.00398554	0.039827
cg08131344	0.00192835	0.00197143	0.330714
cg08131401	0.00115618	0.00250549	0.645621
cg08131420	0.00551472	0.00992888	0.580031
cg08131468	0.00342499	0.00394665	0.387879
cg08131499	0.0115641	0.010445	0.271282
cg08131547	0.00750787	0.00735695	0.310314
cg08131574	0.00912043	0.00832054	0.276045
cg08131714	0.00904107	0.00413066	0.0312921
cg08131721	-0.0083799	0.00948405	0.379359
cg08131796	0.00564111	0.00742507	0.449465
cg08131811	-0.000600013	0.00830546	0.942574
cg08131845	-0.0031783	0.00206802	0.127952
cg08131860	0.00509719	0.00649891	0.434986
cg08131881	-0.00105933	0.00108273	0.330594
cg08131884	0.00206243	0.00463379	0.657364
cg08131891	0.00795807	0.0105898	0.454389
cg08131899	-0.00273398	0.00552229	0.621792
cg08131937	-0.00145268	0.00412809	0.725764
cg08132003	0.000184313	0.00144136	0.898544
cg08132054	-0.0047402	0.00634162	0.456793
cg08132072	0.00161713	0.00349997	0.645206
cg08132116	-0.00695783	0.00430593	0.109743
cg08132132	0.00585599	0.00398386	0.145189
cg08132167	0.000185321	0.00346409	0.957458
cg08132200	0.00310286	0.00454728	0.496826
cg08132302	0.00579241	0.00505704	0.255178
cg08132303	-0.00107763	0.00133116	0.420411
cg08132344	0.00511248	0.00741912	0.492597
cg08132360	-0.00922552	0.00716431	0.201264
cg08132483	0.00370974	0.00514491	0.472812
cg08132511	0.0105826	0.0063134	0.0972877
cg08132525	-0.00640832	0.00420205	0.130875
cg08132540	0.00392744	0.00613654	0.523849
cg08132573	-0.00986329	0.00539243	0.0708107
cg08132603	0.0077396	0.00453826	0.0916861
cg08132701	0.0101235	0.010936	0.357158
cg08132711	-0.0141447	0.0104159	0.177975
cg08132734	-0.000331305	0.00357261	0.926327
cg08132767	0.000508952	0.00135133	0.707364
cg08132771	-0.0148182	0.0114732	0.199936
cg08132789	0.00456358	0.00513382	0.376495
cg08132837	-0.000334807	0.00181939	0.854425
cg08132858	0.0101595	0.0104056	0.331595
cg08132931	0.00232521	0.00123693	0.0634797
cg08132940	-0.0203701	0.024094	0.400182
cg08132944	0.00775649	0.00910494	0.396609
cg08132980	-0.00131891	0.00179905	0.465461
cg08133010	0.000525149	0.0059927	0.930371
cg08133013	-0.00259961	0.00140357	0.0673974
cg08133058	-0.0169634	0.0119534	0.159437
cg08133228	-0.010759	0.00758532	0.159647
cg08133229	0.000336689	0.00429548	0.937704
cg08133268	0.000546059	0.0053066	0.918278
cg08133327	-0.00355551	0.0057157	0.535529
cg08133350	2.95719e-05	0.00132355	0.982226
cg08133365	0.0869754	0.0629388	0.170539
cg08133383	-0.00532964	0.00774385	0.493132
cg08133396	0.00338317	0.00430578	0.434161
cg08133461	0.0139103	0.00959842	0.150869
cg08133476	0.000391029	0.00419533	0.925954
cg08133486	-0.00133195	0.00500742	0.790872
cg08133496	-0.00934597	0.00596725	0.12093
cg08133525	0.00564722	0.00558538	0.314785
cg08133584	0.0139455	0.00480604	0.004701
cg08133629	0.0179898	0.0105591	0.0920006
cg08133631	-0.0211123	0.0239515	0.380498
cg08133641	-0.00704887	0.0105845	0.507198
cg08133657	-0.000648224	0.00378919	0.864564
cg08133669	0.0044817	0.00384369	0.246806
cg08133699	-0.0160021	0.00844422	0.0614082
cg08133718	0.000934389	0.00281191	0.740464
cg08133755	-0.0075098	0.00433033	0.0864187
cg08133788	0.0136012	0.0270355	0.616173
cg08133816	-0.000621139	0.00206956	0.764793
cg08133848	0.00406935	0.00267111	0.131269
cg08133850	0.00194512	0.0030835	0.529815
cg08133912	0.00208737	0.0014824	0.162663
cg08133919	0.0143859	0.00860834	0.0982842
cg08133930	-0.000137923	0.0013436	0.918476
cg08133931	0.000203217	0.00258228	0.937455
cg08133937	-0.000741286	0.00114074	0.517516
cg08133958	0.00913041	0.00836242	0.277919
cg08133961	0.0108453	0.00755404	0.154677
cg08133984	0.00612531	0.00611938	0.319618
cg08134044	0.00368547	0.00351247	0.296967
cg08134046	-0.00375614	0.00364989	0.30628
cg08134053	-0.00157994	0.00166589	0.345549
cg08134106	0.00171882	0.00161464	0.290039
cg08134221	-0.00606709	0.00419626	0.151817
cg08134286	-0.00703986	0.00801746	0.382326
cg08134301	0.000931415	0.00180646	0.60744
cg08134316	-0.000165362	0.00491757	0.973252
cg08134337	-0.00298775	0.00334403	0.374077
cg08134342	0.00376211	0.0020655	0.071983
cg08134417	-9.30617e-05	0.00195192	0.962083
cg08134504	-0.00453293	0.00530648	0.395326
cg08134518	0.00199749	0.00197845	0.315475
cg08134545	0.00302976	0.00391578	0.441187
cg08134592	0.000510612	0.00285626	0.858534
cg08134598	-0.0147798	0.00962298	0.128195
cg08134622	-0.00203476	0.00482077	0.674006
cg08134631	0.00088455	0.00211168	0.676333
cg08134671	-0.0111442	0.0126652	0.381333
cg08134678	0.00619328	0.00560984	0.272636
cg08134680	0.0128648	0.0089565	0.154485
cg08134681	-0.000326948	0.00766227	0.966062
cg08134704	-0.00181486	0.00128695	0.162045
cg08134803	0.00631319	0.00745307	0.399286
cg08134805	0.00690907	0.0056626	0.225715
cg08134856	0.00860496	0.00823826	0.299142
cg08134859	-0.00414693	0.00595315	0.487914
cg08134913	0.00566637	0.0058925	0.338903
cg08134999	0.0065097	0.00679781	0.340909
cg08135103	0.00668847	0.00877987	0.448242
cg08135133	0.00324517	0.0073705	0.660818
cg08135136	0.000810986	0.00870848	0.926018
cg08135220	0.000816831	0.00164158	0.62003
cg08135278	-0.00225674	0.00181203	0.21632
cg08135333	0.00599049	0.00877364	0.496558
cg08135360	-0.00121135	0.00467372	0.796106
cg08135368	0.00848997	0.0125605	0.500881
cg08135379	-0.00511127	0.00666477	0.445212
cg08135389	0.0129779	0.0122633	0.292861
cg08135406	-0.0062253	0.0125291	0.620537
cg08135437	-0.00812795	0.0106302	0.446574
cg08135503	0.00318421	0.00373306	0.396016
cg08135541	-0.00764713	0.00658437	0.248653
cg08135617	-0.0138896	0.00756801	0.0698767
cg08135718	0.00393527	0.0115809	0.73482
cg08135764	8.83364e-05	0.00440493	0.984046
cg08135765	0.000597116	0.00324444	0.854408
cg08135787	-0.00254506	0.00190629	0.185332
cg08135801	0.000465164	0.00748542	0.950592
cg08135810	-0.000724793	0.00120063	0.54763
cg08135815	-0.000564752	0.00508175	0.911767
cg08135835	0.0123906	0.011314	0.276473
cg08135850	-0.00159684	0.00214306	0.458207
cg08135852	-0.000917102	0.00406705	0.822123
cg08135895	0.00469626	0.005862	0.425236
cg08135904	0.00201772	0.00535191	0.707085
cg08135965	-0.00177698	0.0011335	0.120584
cg08135966	-0.00220331	0.00410935	0.59321
cg08135996	-0.00257271	0.00537418	0.633341
cg08136020	-0.0107921	0.00707836	0.130971
cg08136042	-0.00175184	0.00355918	0.623816
cg08136070	0.0103557	0.00592336	0.0839428
cg08136110	0.00253325	0.00232269	0.278438
cg08136112	-0.015872	0.0125477	0.209273
cg08136113	0.00658528	0.00388794	0.0938864
cg08136169	-0.00366425	0.00213364	0.0894695
cg08136190	0.00483385	0.00733993	0.511912
cg08136221	-0.00632971	0.0062983	0.31769
cg08136227	0.00081003	0.00391248	0.836464
cg08136258	0.0063718	0.00409175	0.123046
cg08136276	0.00130513	0.00165403	0.432222
cg08136294	-0.00896395	0.00609329	0.144867
cg08136313	0.00106124	0.00550851	0.847679
cg08136329	0.000655447	0.00152592	0.66859
cg08136341	0.00416002	0.00438041	0.344902
cg08136351	-0.00400577	0.0056011	0.476416
cg08136363	-0.000297803	0.00349554	0.932302
cg08136374	-0.00107446	0.00396402	0.786993
cg08136389	0.0016569	0.00448781	0.712876
cg08136414	0.00233444	0.00526123	0.658356
cg08136432	-0.0131367	0.062328	0.833561
cg08136442	-0.00200312	0.00494417	0.686363
cg08136599	0.00445743	0.00437408	0.311002
cg08136605	-0.00351243	0.00516391	0.498191
cg08136620	0.000560482	0.00291884	0.848172
cg08136688	-0.0017676	0.00679178	0.795282
cg08136747	0.00174243	0.0140718	0.90174
cg08136772	8.85406e-05	0.00568731	0.987615
cg08136806	-0.00504655	0.00957311	0.599425
cg08136809	-0.0152569	0.0043184	0.000660243
cg08136813	0.000276761	0.00237633	0.907552
cg08136863	0.00297087	0.00430373	0.491841
cg08136884	0.00701245	0.00383365	0.0707982
cg08136893	0.000209708	0.00144522	0.884964
cg08136916	-0.00792214	0.00531387	0.13962
cg08136938	0.0227631	0.0105152	0.0331437
cg08137014	-0.00148531	0.00675367	0.826443
cg08137027	0.00219139	0.00361445	0.545904
cg08137035	-0.0016023	0.00628358	0.799326
cg08137040	-0.0079064	0.00655573	0.231076
cg08137085	-0.00548053	0.0047162	0.248388
cg08137132	-0.00457684	0.0116401	0.695136
cg08137156	0.00117768	0.00866211	0.892169
cg08137236	0.000700531	0.00214193	0.744411
cg08137340	0.00384526	0.0086084	0.656211
cg08137360	0.000348526	0.00662025	0.958135
cg08137393	-0.00403179	0.00402074	0.318763
cg08137495	0.00237789	0.0023487	0.314141
cg08137564	-0.0107376	0.00734679	0.147471
cg08137602	0.00909901	0.0056696	0.112145
cg08137608	-0.00034293	0.00143926	0.812233
cg08137638	0.00798296	0.00523012	0.130552
cg08137646	0.0086486	0.00700227	0.220113
cg08137671	-0.00145098	0.00625633	0.817143
cg08137716	0.00537729	0.0084856	0.527942
cg08137827	0.0042219	0.00580756	0.469199
cg08137837	0.00836486	0.00815048	0.307594
cg08137852	0.0137525	0.0083089	0.101497
cg08137859	-0.00613542	0.0080337	0.447106
cg08137888	-0.00138887	0.00544331	0.799209
cg08137890	0.00444148	0.00746582	0.553449
cg08137948	0.00864887	0.0085752	0.315968
cg08138005	0.0136837	0.00927487	0.143728
cg08138071	-0.00166484	0.00976302	0.864993
cg08138075	-0.00813459	0.0087799	0.356748
cg08138109	0.00126379	0.00125595	0.317088
cg08138245	0.0153197	0.0527186	0.772054
cg08138248	-0.00742546	0.0054553	0.176983
cg08138256	0.0122933	0.00598999	0.0431453
cg08138366	-0.00188157	0.00383713	0.625115
cg08138375	-0.00342153	0.00219034	0.121895
cg08138379	-0.000605733	0.00193624	0.755151
cg08138385	-0.019046	0.0119775	0.115426
cg08138407	0.00271641	0.00557916	0.627565
cg08138412	0.00298651	0.00544297	0.584623
cg08138435	0.00223412	0.00258383	0.389607
cg08138475	-0.000396907	0.00131206	0.762988
cg08138478	0.000422021	0.00887068	0.962164
cg08138480	0.0041039	0.00915169	0.654957
cg08138505	0.00399245	0.00316833	0.210998
cg08138544	0.00210237	0.00194603	0.282978
cg08138571	0.000244268	0.00132384	0.854039
cg08138574	-0.00117884	0.00552201	0.831452
cg08138586	-0.00130143	0.0114833	0.910028
cg08138685	0.00564493	0.00287643	0.0529023
cg08138698	-0.00659707	0.0137958	0.633712
cg08138817	0.00347411	0.00668169	0.604423
cg08138826	-0.00422522	0.0134864	0.754806
cg08138834	0.0145906	0.00825311	0.0805849
cg08138859	0.000955428	0.00516022	0.85354
cg08138900	0.00172949	0.00839009	0.837168
cg08138956	0.0138364	0.0111476	0.217868
cg08139011	0.00634029	0.00374207	0.0937801
cg08139038	0.00196105	0.00140415	0.166084
cg08139044	-0.00673585	0.00411438	0.105212
cg08139059	0.00781933	0.00374321	0.0396348
cg08139098	0.00188454	0.00139256	0.179468
cg08139180	-0.00381238	0.00717919	0.59675
cg08139206	0.00396363	0.00791952	0.617995
cg08139234	-0.00167867	0.00407837	0.681642
cg08139238	-0.0250441	0.0111668	0.027456
cg08139247	0.00690488	0.00723134	0.342296
cg08139264	0.00752963	0.00757229	0.322802
cg08139268	0.00227231	0.00492613	0.645751
cg08139339	-0.00719642	0.005819	0.219522
cg08139499	0.0013703	0.00195112	0.484358
cg08139509	-0.00140373	0.00168275	0.40646
cg08139512	-0.00266692	0.00433046	0.539601
cg08139522	0.00103321	0.00190058	0.588086
cg08139543	-0.00326349	0.00350871	0.354888
cg08139636	-0.00668332	0.00567894	0.242461
cg08139657	0.00953708	0.00836286	0.257246
cg08139688	0.0139696	0.0111027	0.21168
cg08139724	-7.36307e-05	0.00256246	0.977142
cg08139729	-0.00418837	0.00415647	0.316405
cg08139785	-0.00330741	0.00364603	0.366845
cg08139833	-0.000520419	0.00111906	0.643058
cg08139855	-0.00930228	0.00951071	0.330744
cg08140019	-0.0119006	0.0073932	0.111093
cg08140039	-8.08687e-05	0.00258471	0.975112
cg08140055	-0.0167395	0.0141073	0.238624
cg08140104	-0.00740064	0.011774	0.531285
cg08140114	0.00259642	0.00569287	0.649467
cg08140236	-0.00213375	0.0041754	0.610626
cg08140237	-0.0131984	0.013843	0.343011
cg08140255	0.00273472	0.00628235	0.664421
cg08140274	-0.00101661	0.00885203	0.908832
cg08140319	-0.00134207	0.00635264	0.833177
cg08140343	0.000455985	0.00136347	0.738861
cg08140387	0.000765163	0.00162802	0.639534
cg08140389	-4.93545e-05	0.00383185	0.989753
cg08140412	-0.00187608	0.0053772	0.728011
cg08140451	-0.0033216	0.00647544	0.609284
cg08140458	-0.000669359	0.00442874	0.880215
cg08140459	0.00916205	0.00470294	0.0546201
cg08140542	0.00367913	0.00423341	0.3872
cg08140558	0.00511988	0.00547365	0.352187
cg08140601	0.00253655	0.00571819	0.658438
cg08140609	0.011547	0.00667346	0.0871238
cg08140633	0.00437072	0.00591474	0.461924
cg08140634	-0.000739644	0.000995838	0.459643
cg08140712	-0.0192319	0.0179255	0.286294
cg08140751	0.0128613	0.0101195	0.207135
cg08140774	0.00758757	0.010201	0.458998
cg08140797	-0.00408124	0.0071942	0.571974
cg08140801	0.00841203	0.00693478	0.228405
cg08140891	-0.00304956	0.00175555	0.0859099
cg08141049	-0.0149636	0.00995257	0.136334
cg08141163	0.000727532	0.00477248	0.87919
cg08141165	-0.000625873	0.00139187	0.654072
cg08141172	-0.0135426	0.0098985	0.174788
cg08141194	0.0036213	0.00665344	0.587644
cg08141199	-0.00765869	0.00645666	0.238785
cg08141245	-0.00230323	0.00331144	0.488571
cg08141281	-0.00980806	0.0111029	0.379465
cg08141300	-0.0262875	0.0162605	0.109576
cg08141308	-0.00252263	0.00655053	0.701101
cg08141342	-0.00470167	0.00240343	0.0536458
cg08141395	-0.0451564	0.0196026	0.0236297
cg08141413	-0.00225599	0.00729007	0.757711
cg08141424	-0.00190039	0.0015843	0.233585
cg08141451	-0.00147157	0.0036976	0.691619
cg08141463	0.00164894	0.00542233	0.761776
cg08141466	0.0020045	0.0106867	0.85165
cg08141489	0.0164605	0.00704112	0.0216942
cg08141495	-0.00182604	0.00107631	0.0933524
cg08141518	-0.0200221	0.0117911	0.0930683
cg08141535	0.00238311	0.00341396	0.487009
cg08141553	0.00905137	0.0080465	0.263732
cg08141565	0.00180202	0.00878318	0.837921
cg08141615	0.0325402	0.0137463	0.0201411
cg08141629	-0.00435701	0.00860491	0.613899
cg08141639	-0.00337053	0.00457802	0.463563
cg08141659	-0.00622696	0.00482596	0.200364
cg08141722	-0.00690476	0.00589391	0.244593
cg08141744	0.00582675	0.0056266	0.303271
cg08141791	-0.00107727	0.00195284	0.582606
cg08141806	-0.0012746	0.0014204	0.372008
cg08141822	-0.0132556	0.00755255	0.0827594
cg08141851	-0.0228254	0.0181953	0.213032
cg08141862	-0.000729848	0.00898565	0.935451
cg08141866	0.00689182	0.00768327	0.3722
cg08141873	-0.000386381	0.00718616	0.957244
cg08141920	-0.00113875	0.00162777	0.486057
cg08141928	0.00367903	0.00135302	0.00790101
cg08141959	-0.00177462	0.00418736	0.672755
cg08141965	-0.00584093	0.00778114	0.454887
cg08141989	0.00940489	0.00538937	0.0845015
cg08142006	-0.00304959	0.00383997	0.429258
cg08142058	-0.000509646	0.00646289	0.937327
cg08142094	0.00471014	0.00863188	0.58669
cg08142096	0.00493128	0.0102531	0.631755
cg08142099	-0.00155373	0.00597064	0.795303
cg08142131	0.00315915	0.00403453	0.435736
cg08142172	-0.000343478	0.00467825	0.94164
cg08142253	0.0022943	0.00288493	0.428621
cg08142256	0.00412137	0.00513762	0.424626
cg08142257	-0.0128074	0.00963358	0.187173
cg08142263	0.00132997	0.00182284	0.467585
cg08142304	-0.00268806	0.0039553	0.498557
cg08142344	-0.00201152	0.00202915	0.324282
cg08142347	-0.00850732	0.00458165	0.0667204
cg08142478	0.000525433	0.0046062	0.909444
cg08142571	0.000146481	0.00378719	0.969236
cg08142653	0.00337156	0.00443096	0.448769
cg08142679	-0.0105925	0.011593	0.363401
cg08142684	0.00190213	0.00175926	0.282593
cg08142744	-0.000981927	0.00420703	0.815998
cg08142775	0.00222778	0.00162434	0.173746
cg08142776	-0.0121218	0.0145957	0.408526
cg08142821	0.00925604	0.00759659	0.226348
cg08142848	-0.00086856	0.00443371	0.845146
cg08142858	-0.00490997	0.00620579	0.430984
cg08142884	0.00202116	0.00263759	0.445576
cg08142904	0.00354166	0.00928391	0.703775
cg08142918	0.00656867	0.00606608	0.281867
cg08142943	-0.00183667	0.00184118	0.321264
cg08142947	-0.00633303	0.00537101	0.241567
cg08142973	0.0024277	0.00324417	0.45628
cg08142983	-0.00223246	0.00410639	0.588069
cg08143038	0.00521912	0.00439733	0.238505
cg08143045	0.0234832	0.0270136	0.387071
cg08143046	0.00636846	0.00737693	0.39035
cg08143059	-0.00827763	0.00605813	0.175345
cg08143073	-0.000754768	0.005582	0.892754
cg08143133	-0.0108053	0.00862641	0.213712
cg08143160	-0.000948777	0.00721493	0.895682
cg08143192	-0.00269037	0.00188394	0.156856
cg08143197	-0.00300463	0.00592678	0.613466
cg08143211	-0.00192144	0.00543109	0.724355
cg08143252	-0.00925798	0.0127927	0.471195
cg08143260	0.00319528	0.00469039	0.497529
cg08143297	-0.00322196	0.0076792	0.675834
cg08143343	0.00845909	0.00751753	0.263579
cg08143349	-0.00622145	0.0113472	0.584902
cg08143561	0.00332041	0.0105952	0.754736
cg08143605	-0.00382518	0.00775668	0.623152
cg08143688	0.000970922	0.0167071	0.953791
cg08143698	0.00388617	0.00562738	0.491666
cg08143701	-0.00926647	0.0201002	0.64594
cg08143715	-0.0037398	0.00729081	0.609288
cg08143789	-0.00339183	0.00979984	0.730095
cg08143803	-0.00347099	0.00308666	0.263889
cg08143820	0.00169625	0.00639651	0.791496
cg08143875	-0.000358824	0.0108628	0.973724
cg08143975	0.0115483	0.00748339	0.126414
cg08144020	-0.00640376	0.00472965	0.179255
cg08144021	0.000127336	0.00312225	0.967562
cg08144042	-0.0121669	0.00583296	0.0399172
cg08144139	0.0316989	0.0171974	0.0686992
cg08144157	-0.00881376	0.00623584	0.161105
cg08144172	-0.0111705	0.00935604	0.235748
cg08144237	-0.000821883	0.00475155	0.863076
cg08144269	0.00387455	0.00834405	0.643557
cg08144319	0.00322997	0.0060328	0.593739
cg08144425	0.00333449	0.00494842	0.502194
cg08144444	-0.00633418	0.00653724	0.335263
cg08144447	-0.00396543	0.00596819	0.508174
cg08144464	0.00295219	0.00527302	0.577009
cg08144503	0.00115065	0.00319481	0.719598
cg08144546	0.00121505	0.00554863	0.827177
cg08144559	0.00184988	0.00604249	0.760225
cg08144588	-0.0105402	0.00679962	0.124745
cg08144660	0.00635681	0.00638443	0.32217
cg08144675	0.0240653	0.0248725	0.335952
cg08144729	-0.0133741	0.00547706	0.0166366
cg08144759	-0.00756073	0.0051983	0.149417
cg08144864	-0.00227283	0.00731981	0.756921
cg08144931	-0.00341375	0.00653032	0.602475
cg08144943	-0.00452432	0.00505831	0.373558
cg08144981	0.000946389	0.0077315	0.902859
cg08145036	-0.00452494	0.00534995	0.399989
cg08145067	0.00131882	0.00353775	0.710215
cg08145139	0.0210498	0.0103184	0.0443812
cg08145144	0.00796749	0.00702698	0.259975
cg08145177	-0.00783556	0.00545933	0.154799
cg08145178	0.00968563	0.00709768	0.175892
cg08145231	-0.00486995	0.00238853	0.0444959
cg08145256	-0.00013416	0.0046008	0.976804
cg08145262	-3.17517e-05	0.00438544	0.99424
cg08145292	-0.0590682	0.0292351	0.0464121
cg08145373	-0.0249651	0.0152287	0.104754
cg08145377	0.00211059	0.00796742	0.791711
cg08145381	-0.0148885	0.00647952	0.023973
cg08145495	-0.00564568	0.00693638	0.417911
cg08145498	0.00659072	0.00682711	0.337033
cg08145509	0.0013717	0.00445753	0.759026
cg08145519	-0.00617817	0.00445019	0.168592
cg08145590	-0.00160925	0.00239784	0.50392
cg08145617	0.00146113	0.00158386	0.358812
cg08145620	-0.00405795	0.00829346	0.625864
cg08145625	0.0010243	0.00256981	0.691172
cg08145656	0.00368096	0.0053046	0.489582
cg08145700	-0.0145306	0.020162	0.473031
cg08145793	-0.0022328	0.00408284	0.585866
cg08145798	0.00450136	0.0086406	0.603722
cg08145839	-0.0097273	0.00700016	0.168201
cg08145949	-0.0172946	0.0109264	0.11709
cg08145989	0.00542385	0.0108692	0.61903
cg08146026	0.00649725	0.0121699	0.594788
cg08146029	0.0103357	0.00841885	0.222878
cg08146034	-0.00221403	0.00114706	0.0568432
cg08146097	0.00310761	0.00491674	0.529014
cg08146111	-0.00146652	0.00255968	0.568168
cg08146115	-0.005301	0.00351921	0.135612
cg08146156	0.0064208	0.00489532	0.1931
cg08146248	-0.00613409	0.00686095	0.373758
cg08146256	-0.0143767	0.00694567	0.0414293
cg08146292	0.00318874	0.00218785	0.148586
cg08146323	-0.0019412	0.00175642	0.272119
cg08146340	-0.013238	0.0113342	0.246011
cg08146372	0.00287017	0.00155062	0.0675663
cg08146442	-0.00440458	0.00455726	0.336475
cg08146462	-0.00243552	0.00434055	0.576166
cg08146483	0.00383604	0.00267989	0.155893
cg08146495	0.00967368	0.00647706	0.138916
cg08146528	-0.00626898	0.00523694	0.234531
cg08146609	-0.00114874	0.00204029	0.574864
cg08146621	-0.00225392	0.00920469	0.807137
cg08146698	0.000198358	0.00193539	0.918604
cg08146708	-0.0200238	0.0649496	0.758593
cg08146717	-0.0104696	0.00775242	0.180362
cg08146733	-0.0079328	0.00722886	0.275504
cg08146796	-0.023889	0.0111474	0.0349045
cg08146841	-0.0205797	0.00838816	0.0161451
cg08146932	-0.0220497	0.00902708	0.0166036
cg08146944	-0.0203294	0.00928605	0.0312566
cg08146977	-0.00240203	0.0020847	0.252387
cg08147001	0.00256043	0.00187438	0.175456
cg08147025	0.00986923	0.00448621	0.0304643
cg08147050	0.00140176	0.00324055	0.666399
cg08147187	0.00752393	0.00769751	0.331056
cg08147226	-0.00564675	0.00441827	0.204633
cg08147330	-0.0105363	0.00787468	0.184385
cg08147389	0.0122818	0.0103224	0.237354
cg08147391	-0.00710898	0.00559283	0.207085
cg08147448	-0.00169496	0.00733719	0.81785
cg08147563	-0.000615249	0.00406487	0.880044
cg08147692	0.000746108	0.00411026	0.856379
cg08147753	-0.00185364	0.00389144	0.635028
cg08147813	0.00270217	0.0101052	0.789791
cg08147831	0.000894421	0.00321287	0.781376
cg08147886	0.000416639	0.0012227	0.73411
cg08147890	0.00246462	0.001895	0.196834
cg08147921	0.0329157	0.0130438	0.0134369
cg08147938	0.00685132	0.00436039	0.119752
cg08147970	-0.00446901	0.00392423	0.257903
cg08147985	-0.0165714	0.00610174	0.00797327
