## Supplementary Data 7 SOX10+LMResults for "Neuron-Specific DNA Methylation Differences in the Prefrontal Cortex in Parkinson’s Disease" (part 12 of 35)

### Sheet: Sheet 1 (continued)
Supplementary Data 7: Results from EWAS with SOX10+ samples
cg08148052	0.00195421	0.00162348	0.231965
cg08148074	-0.00549974	0.00720402	0.447275
cg08148098	-0.00452004	0.00557461	0.419678
cg08148148	0.00101609	0.00134791	0.452987
cg08148155	-0.00286075	0.00372687	0.444802
cg08148157	-0.00191771	0.00593172	0.747246
cg08148209	-0.00474905	0.00266178	0.0778834
cg08148252	-0.00280057	0.006066	0.645461
cg08148261	0.00269085	0.00273334	0.32762
cg08148263	0.000604764	0.00120244	0.616273
cg08148325	-0.00124564	0.00134445	0.356747
cg08148368	-0.00317289	0.00368718	0.391868
cg08148379	0.00137304	0.00359158	0.703176
cg08148418	0.0026438	0.00492085	0.592457
cg08148458	0.029677	0.022864	0.197725
cg08148488	-0.00570051	0.004645	0.223045
cg08148545	-0.00123713	0.004279	0.77318
cg08148553	0.00113938	0.00376472	0.762881
cg08148573	-0.00593872	0.00420203	0.161136
cg08148606	0.0118282	0.00666632	0.0795081
cg08148618	-0.00166234	0.0215843	0.938788
cg08148645	-0.00850618	0.00848703	0.318999
cg08148660	0.00176011	0.0027636	0.525869
cg08148697	0.0217307	0.0171181	0.207662
cg08148732	0.00268566	0.00917063	0.770331
cg08148801	-0.0123799	0.0142092	0.386009
cg08148802	0.0149349	0.00875968	0.0917713
cg08148814	0.00345508	0.00576416	0.55046
cg08148836	-0.0121567	0.0159131	0.446968
cg08148853	-0.00317366	0.00942009	0.737001
cg08148891	0.0210376	0.00778582	0.00828464
cg08149010	-0.00117946	0.00167585	0.483439
cg08149056	-0.00117809	0.00547801	0.830225
cg08149071	-0.0272516	0.0188737	0.152362
cg08149078	0.00202382	0.00138117	0.146445
cg08149168	-0.00223784	0.00711984	0.754038
cg08149223	0.00929973	0.0128493	0.47116
cg08149251	-0.0109192	0.00873424	0.214593
cg08149253	0.00801314	0.00436913	0.0700674
cg08149328	-0.00078498	0.00531764	0.882986
cg08149333	-0.00365796	0.00650108	0.575107
cg08149350	0.0158563	0.0109175	0.149995
cg08149422	0.00112675	0.00319195	0.724944
cg08149439	-0.00242596	0.0105967	0.819456
cg08149459	0.00169556	0.00566621	0.765471
cg08149509	-0.00156786	0.00492644	0.751055
cg08149546	-0.00381587	0.00627894	0.544953
cg08149548	0.000312345	0.00713799	0.965197
cg08149581	0.00165348	0.0056487	0.770434
cg08149600	0.0043751	0.00545242	0.4245
cg08149617	0.0100395	0.0096183	0.299472
cg08149682	0.000224709	0.0013705	0.870142
cg08149747	-0.00401422	0.00531899	0.45247
cg08149789	0.000646674	0.00127592	0.613556
cg08149838	-0.00942784	0.0067722	0.167429
cg08149859	-0.00292334	0.00540853	0.59023
cg08149865	-0.00808246	0.00735199	0.274646
cg08149869	0.0105519	0.01164	0.367165
cg08149924	0.0017872	0.00934285	0.848743
cg08149925	-0.0140982	0.00957226	0.14441
cg08150128	0.00203819	0.00368701	0.581817
cg08150181	0.00467348	0.00502603	0.355019
cg08150183	-0.00333786	0.00426041	0.435485
cg08150312	-0.00186967	0.00436119	0.669196
cg08150403	0.000498119	0.00349582	0.887023
cg08150412	0.00918786	0.00684936	0.183276
cg08150470	0.0003759	0.00226214	0.868409
cg08150568	-0.0079113	0.00558627	0.160287
cg08150575	-0.000965393	0.00512768	0.851103
cg08150668	-0.00822239	0.00533442	0.126853
cg08150708	0.000284684	0.00144014	0.843759
cg08150742	0.00186492	0.00637837	0.77069
cg08150745	-0.00381799	0.00429071	0.376012
cg08150755	0.000752701	0.00126227	0.552517
cg08150784	-0.000352787	0.00205591	0.864153
cg08150802	-0.000958958	0.00464113	0.836788
cg08150816	-0.018197	0.0126007	0.152296
cg08150843	-0.0113076	0.00469692	0.0181781
cg08150885	-0.00175635	0.00137855	0.206038
cg08150914	-0.000314884	0.00400846	0.937567
cg08150964	-0.0114057	0.00528914	0.0338088
cg08151051	0.0180983	0.0114349	0.117112
cg08151063	0.00158045	0.00213358	0.460841
cg08151110	0.00934349	0.00518464	0.0749855
cg08151200	0.00021874	0.00496535	0.964963
cg08151204	0.00359816	0.0046145	0.437654
cg08151264	-0.00246233	0.00345829	0.478364
cg08151271	-0.00331803	0.00259174	0.203867
cg08151281	0.000828685	0.00124189	0.506362
cg08151292	0.00621546	0.00512248	0.228272
cg08151330	0.00839025	0.00464988	0.074629
cg08151337	-0.00182172	0.00258706	0.48321
cg08151363	0.00498848	0.00456944	0.277977
cg08151370	0.00453864	0.0112008	0.68632
cg08151407	-0.0062557	0.0047777	0.193862
cg08151412	0.00283404	0.00408454	0.489628
cg08151442	-0.0133842	0.0136729	0.330351
cg08151514	0.000897894	0.00608806	0.883091
cg08151515	-0.00408297	0.00381458	0.287418
cg08151534	0.00139593	0.00375677	0.71111
cg08151537	-0.00673796	0.00931949	0.471621
cg08151571	-0.00232958	0.00368631	0.529073
cg08151596	-0.00900641	0.00673233	0.184453
cg08151621	0.00232844	0.00589325	0.693734
cg08151623	-0.00162089	0.0128937	0.90025
cg08151642	-0.000237446	0.0134805	0.985987
cg08151648	-0.0042254	0.00369608	0.256086
cg08151651	-0.00635197	0.0041941	0.133524
cg08151654	-0.0088793	0.00511605	0.0861789
cg08151682	0.00165913	0.00326658	0.612802
cg08151705	-0.00247842	0.00211254	0.243919
cg08151729	0.00413413	0.0056688	0.467791
cg08151731	0.0020471	0.00109376	0.0646206
cg08151750	0.000421731	0.001334	0.752653
cg08151772	-0.00534625	0.00452352	0.240475
cg08151784	-0.00165781	0.00362562	0.648632
cg08151809	-0.00637865	0.00483619	0.19065
cg08151828	-0.00320249	0.00452741	0.481237
cg08151857	0.00268946	0.00219085	0.222913
cg08151866	-0.00463534	0.005633	0.41282
cg08151968	0.00127694	0.00778458	0.870085
cg08151983	0.00472987	0.00532162	0.376559
cg08151999	0.000413234	0.00642696	0.948881
cg08152035	-0.00186675	0.00623958	0.765517
cg08152055	0.00595538	0.0060436	0.327159
cg08152058	0.00153377	0.00210521	0.468229
cg08152064	-0.0104231	0.00584327	0.0779475
cg08152065	-0.00700382	0.00586702	0.235816
cg08152083	0.00569656	0.00734157	0.439894
cg08152087	0.00502192	0.00403826	0.216992
cg08152198	-0.00101804	0.00992734	0.918557
cg08152263	-0.0120536	0.00807802	0.139278
cg08152331	-0.00236384	0.00439031	0.591661
cg08152338	0.00138276	0.0075642	0.855378
cg08152411	-0.00308523	0.00416115	0.460425
cg08152445	0.0021394	0.00530186	0.687557
cg08152468	-0.00350649	0.00327293	0.28697
cg08152481	0.000270562	0.00223435	0.903897
cg08152499	-0.000232498	0.00118739	0.845218
cg08152504	-0.00018704	0.00418351	0.964442
cg08152546	0.00445421	0.00268394	0.100599
cg08152564	-0.00253014	0.003941	0.522558
cg08152567	-0.00318947	0.00453638	0.483878
cg08152588	-0.00471898	0.0135641	0.728755
cg08152599	-0.005813	0.00432731	0.182659
cg08152640	0.00109465	0.00193064	0.572181
cg08152698	-0.000518386	0.00836178	0.950709
cg08152839	-0.00367298	0.0109528	0.738171
cg08153016	0.00293296	0.00844993	0.729356
cg08153079	-0.00455231	0.00413236	0.273664
cg08153098	0.00876885	0.0053206	0.102941
cg08153158	-0.00124106	0.00571642	0.828635
cg08153160	0.00172423	0.0037715	0.648686
cg08153172	0.0339129	0.0154464	0.0307874
cg08153213	0.00503713	0.00445084	0.260859
cg08153245	-0.000170802	0.00411655	0.966999
cg08153298	0.00685875	0.00967744	0.480383
cg08153306	0.00530029	0.0040215	0.190967
cg08153316	0.00178452	0.00497352	0.72061
cg08153333	0.00784593	0.00750627	0.298803
cg08153335	-0.0123975	0.0136419	0.365976
cg08153345	-0.00125421	0.00269857	0.643259
cg08153408	-0.00637798	0.00376389	0.0937436
cg08153595	0.00112094	0.00538763	0.83567
cg08153610	0.0051468	0.00412545	0.215535
cg08153621	0.00517418	0.01033	0.617713
cg08153651	0.000962953	0.00376445	0.798708
cg08153652	-0.00786805	0.00438893	0.0764962
cg08153693	0.0108977	0.00636137	0.0902534
cg08153694	0.00284877	0.00553684	0.608199
cg08153712	-0.0168271	0.0151989	0.271293
cg08153752	0.00229994	0.00117712	0.0539281
cg08153784	-0.000467406	0.0082405	0.954898
cg08153792	-0.000660816	0.00369144	0.858343
cg08153812	0.00628766	0.00464792	0.179628
cg08154032	0.00381693	0.00444717	0.393094
cg08154035	0.00775437	0.00523229	0.141948
cg08154039	0.00312226	0.00267073	0.245571
cg08154048	-0.00340764	0.00423307	0.423012
cg08154066	6.41554e-05	0.00341916	0.985073
cg08154101	-0.00350089	0.002765	0.208841
cg08154107	-0.00185653	0.00196675	0.347806
cg08154135	0.0185203	0.0141005	0.192485
cg08154187	0.00950206	0.00705256	0.181376
cg08154219	-0.00100805	0.00384516	0.793818
cg08154280	-0.00299095	0.00179806	0.0998244
cg08154405	0.00868603	0.00727224	0.235564
cg08154437	0.0031426	0.00624666	0.616176
cg08154524	0.00424133	0.00414613	0.309162
cg08154552	-0.0116672	0.00490824	0.0196432
cg08154591	0.00176511	0.00282656	0.533951
cg08154612	0.00902085	0.0058469	0.126498
cg08154622	0.00571007	0.00454576	0.212432
cg08154627	0.0237992	0.0173612	0.173955
cg08154698	0.00233631	0.00217378	0.285451
cg08154700	0.00272856	0.00579585	0.638977
cg08154731	0.0156411	0.00827397	0.0620342
cg08154783	0.00188828	0.00405673	0.642759
cg08154849	0.00458872	0.00689908	0.507733
cg08154871	-0.000438302	0.00372187	0.906526
cg08154885	0.0188188	0.0121658	0.125528
cg08154889	-0.00369027	0.00300338	0.222494
cg08154944	-0.00459255	0.00705131	0.516567
cg08154963	-0.00892717	0.00772049	0.250726
cg08154998	-0.00647323	0.00481644	0.182447
cg08155007	-0.00287684	0.0047618	0.547317
cg08155032	0.00118394	0.00378802	0.755372
cg08155046	-0.00385969	0.00309679	0.21598
cg08155050	0.00693917	0.0101311	0.495202
cg08155109	0.0106208	0.0135618	0.435672
cg08155116	-0.00589933	0.00513452	0.253723
cg08155129	-0.0277637	0.0160449	0.0871087
cg08155245	-0.000919061	0.00152589	0.548533
cg08155249	-0.0093378	0.00645112	0.15136
cg08155312	-0.00146899	0.013228	0.911831
cg08155325	-0.0295007	0.0165532	0.0782101
cg08155338	-0.00146284	0.00141234	0.303187
cg08155347	-0.00247844	0.00826114	0.764883
cg08155354	-0.0118614	0.0134916	0.38173
cg08155365	0.00867057	0.00849476	0.310228
cg08155399	0.0121175	0.00587949	0.0422914
cg08155439	0.00513036	0.00655224	0.435757
cg08155444	-0.00628961	0.00986862	0.525581
cg08155465	0.000469713	0.00495521	0.924698
cg08155508	0.00857499	0.00638191	0.182559
cg08155584	0.00499935	0.00420623	0.237848
cg08155591	-0.00145269	0.00497256	0.770874
cg08155759	-0.00314646	0.00534239	0.557414
cg08155789	-0.0104627	0.0118258	0.378738
cg08155817	0.00141405	0.00174915	0.421052
cg08155835	0.00229764	0.00457114	0.616488
cg08155879	0.00337476	0.00431429	0.436204
cg08155908	-0.010674	0.00618976	0.0881754
cg08155953	-0.00132362	0.00180903	0.466334
cg08155963	0.00613768	0.00339552	0.074128
cg08155972	-0.0141186	0.011253	0.212963
cg08155994	-0.00227375	0.00453663	0.617498
cg08156006	0.00194991	0.00366658	0.596217
cg08156015	0.00996512	0.00720841	0.170378
cg08156016	-0.00784805	0.0060717	0.199585
cg08156039	5.67672e-05	0.0094297	0.995211
cg08156066	0.00522243	0.0105761	0.622696
cg08156074	0.00654055	0.0040122	0.106682
cg08156120	-0.00157682	0.00247177	0.525194
cg08156142	-9.96171e-05	0.00409232	0.980635
cg08156191	0.00883644	0.00420675	0.0385757
cg08156288	0.0253577	0.0131138	0.0564043
cg08156373	0.00318455	0.00166157	0.0585728
cg08156396	-0.00533163	0.00672677	0.430168
cg08156400	-0.00353734	0.00457205	0.441212
cg08156531	-0.0078298	0.00992522	0.432327
cg08156662	-0.0102155	0.00505193	0.0462385
cg08156743	-0.00293046	0.00745207	0.695104
cg08156775	-0.00744162	0.006407	0.248622
cg08156809	0.000680619	0.00252851	0.78843
cg08156824	0.00992092	0.0112463	0.380126
cg08156841	0.00662741	0.00364252	0.0722813
cg08156876	-0.0036943	0.00527237	0.485366
cg08156924	-0.00760764	0.00774776	0.328865
cg08156927	0.005063	0.00397375	0.206017
cg08157007	-0.0108058	0.00802156	0.181449
cg08157080	-0.00252929	0.00662654	0.703621
cg08157095	-0.00455337	0.00410818	0.270759
cg08157101	-0.000654859	0.00486832	0.893307
cg08157118	0.0198321	0.0236869	0.40474
cg08157143	-0.00157678	0.00496504	0.751566
cg08157194	0.00502851	0.00334667	0.136579
cg08157228	0.000524975	0.00157618	0.739884
cg08157271	0.000265381	0.00187965	0.888049
cg08157275	-0.00310179	0.00415647	0.457525
cg08157292	-0.00334893	0.00584137	0.567913
cg08157300	-0.0020201	0.00158428	0.20567
cg08157310	0.00106188	0.00775987	0.891471
cg08157318	-0.00279726	0.00599748	0.642091
cg08157336	-0.00119778	0.00226661	0.598536
cg08157375	0.00165464	0.00424541	0.697676
cg08157418	0.00743984	0.00659193	0.262157
cg08157440	-0.00196663	0.00587271	0.738525
cg08157446	-0.00619622	0.00358684	0.0876286
cg08157459	-0.00234583	0.00353243	0.508393
cg08157569	0.0106504	0.00675193	0.118336
cg08157575	0.00176774	0.00235954	0.455763
cg08157579	0.000188211	0.00118235	0.873893
cg08157620	-0.00183526	0.00216901	0.399803
cg08157638	-0.00584875	0.00452027	0.199126
cg08157642	-3.70997e-05	0.00474676	0.993782
cg08157684	-0.000966992	0.00174526	0.580955
cg08157709	-0.00141981	0.00123637	0.253964
cg08157739	0.00590496	0.00438367	0.181467
cg08157758	-0.00564989	0.012059	0.640584
cg08157777	-0.00111392	0.0052343	0.831971
cg08157894	-0.00755594	0.00644961	0.244583
cg08157914	-0.00698698	0.0069486	0.317434
cg08157929	-0.00502769	0.00370433	0.178213
cg08157964	-0.00043383	0.00146214	0.767395
cg08158024	-0.00133893	0.0055022	0.808311
cg08158042	-0.00443246	0.0043138	0.30703
cg08158049	-0.00266456	0.00235491	0.260958
cg08158076	0.00229453	0.00188696	0.227277
cg08158105	0.0175382	0.0528726	0.740908
cg08158115	0.00289479	0.00512105	0.573343
cg08158160	0.00046683	0.00458707	0.919173
cg08158188	0.0071019	0.00747058	0.344416
cg08158233	-0.00471871	0.0113734	0.679243
cg08158262	-0.00292153	0.00322809	0.367947
cg08158277	0.000994491	0.00434288	0.819412
cg08158324	0.0034948	0.00557647	0.532493
cg08158331	-0.0012738	0.00139387	0.363317
cg08158439	0.000464042	0.00426683	0.913647
cg08158441	-0.00586988	0.0120027	0.626041
cg08158463	-0.00160304	0.00475551	0.736859
cg08158535	-0.00804314	0.00493375	0.106668
cg08158570	-0.00271475	0.00164925	0.10336
cg08158657	0.000183883	0.00150886	0.903284
cg08158662	0.0140891	0.0077145	0.0712338
cg08158675	0.0330013	0.0365672	0.369291
cg08158705	-9.29855e-05	0.00472636	0.984349
cg08158719	0.00280613	0.00481871	0.561844
cg08158776	-0.00043841	0.00518251	0.932778
cg08158778	-0.00358783	0.00365241	0.328667
cg08158799	0.0027741	0.00449145	0.538426
cg08158805	-0.0127698	0.00834237	0.129468
cg08158862	0.00479324	0.00749863	0.524362
cg08158903	-0.0144424	0.00959718	0.135982
cg08158952	-0.00100414	0.00198185	0.613669
cg08158976	-0.00652586	0.00786036	0.408684
cg08159033	-0.0625493	0.0317083	0.0517112
cg08159047	-0.00268168	0.00421576	0.526375
cg08159065	0.00443737	0.00268249	0.101691
cg08159120	0.0127972	0.00984614	0.19713
cg08159148	0.000221542	0.00126144	0.860996
cg08159242	-0.00118461	0.00456591	0.795904
cg08159252	-0.0076363	0.00731335	0.299305
cg08159269	0.00126184	0.00659545	0.848721
cg08159271	-0.00217234	0.00302678	0.474862
cg08159343	-0.00275598	0.00383038	0.473758
cg08159370	-0.00358122	0.00312061	0.254278
cg08159399	-0.00681572	0.00407136	0.0977099
cg08159406	0.000213821	0.00609897	0.972113
cg08159444	0.00541631	0.00650087	0.407031
cg08159447	0.0016226	0.00165993	0.331027
cg08159491	-0.00518142	0.00665473	0.438324
cg08159493	0.0481164	0.0304878	0.118145
cg08159502	-0.00661779	0.00423858	0.122078
cg08159594	-0.00255295	0.00253718	0.317104
cg08159718	0.00279921	0.00393005	0.47821
cg08159724	-0.0122134	0.00758018	0.110753
cg08159742	-0.00336325	0.00336634	0.320526
cg08159743	-0.00199825	0.00356185	0.57623
cg08159754	0.00220616	0.00713624	0.757947
cg08159831	0.00024688	0.00141232	0.861639
cg08159868	-0.00373373	0.0130608	0.775654
cg08159879	-0.00361414	0.00514134	0.48396
cg08159945	-0.00589134	0.0109368	0.591488
cg08159978	0.00238152	0.00328482	0.470393
cg08159989	0.00639469	0.00716377	0.374511
cg08160057	0.00363506	0.00286581	0.208031
cg08160063	0.00352922	0.00599086	0.557321
cg08160066	0.00100862	0.0012041	0.40452
cg08160072	0.00713285	0.00703225	0.31325
cg08160079	-0.00302648	0.00539492	0.576248
cg08160085	0.00721616	0.00362466	0.0496355
cg08160091	0.00213197	0.00432887	0.623606
cg08160108	-0.00885524	0.00467711	0.0616403
cg08160128	0.00326095	0.00475273	0.494461
cg08160172	-0.0109431	0.0119408	0.361964
cg08160224	0.00413878	0.00223502	0.0674486
cg08160231	0.00522032	0.00540296	0.336625
cg08160246	-0.00701156	0.00865625	0.42015
cg08160253	-0.0022095	0.00425965	0.605284
cg08160317	-0.00202556	0.00643029	0.753513
cg08160350	-0.0035309	0.0136729	0.796831
cg08160460	-0.00230454	0.00470178	0.625267
cg08160462	0.0151054	0.0064861	0.0221835
cg08160496	-0.00108761	0.00953879	0.909485
cg08160526	-0.00776525	0.0059744	0.197119
cg08160592	0.0102774	0.0122621	0.404246
cg08160619	-0.00149714	0.00170274	0.381687
cg08160623	-3.91283e-05	0.00396193	0.992143
cg08160641	-0.000500609	0.00192229	0.795153
cg08160643	0.000499088	0.00333194	0.881278
cg08160675	0.00208999	0.003369	0.536643
cg08160691	0.00305379	0.00191991	0.11533
cg08160706	0.0111485	0.012318	0.367933
cg08160771	-0.00993496	0.00858241	0.250197
cg08160801	-0.0137015	0.00644916	0.036462
cg08160803	0.00153788	0.0058235	0.792341
cg08160862	0.000851106	0.00223468	0.704233
cg08160870	-0.00103771	0.00350429	0.767839
cg08160871	0.000830989	0.00283567	0.770183
cg08160937	0.000523366	0.00409464	0.898589
cg08160970	-0.00918391	0.00763863	0.23251
cg08160980	-0.00147068	0.00149267	0.327224
cg08161001	0.00184023	0.00729087	0.801326
cg08161041	0.0102666	0.00661572	0.124328
cg08161061	-0.0193649	0.0127461	0.132317
cg08161081	-0.00431129	0.00822032	0.601287
cg08161136	0.0166681	0.0059821	0.00654341
cg08161138	-0.00134232	0.00825031	0.871133
cg08161142	0.0230446	0.0253873	0.366532
cg08161163	0.0050917	0.00691442	0.463475
cg08161306	-0.00677854	0.00457968	0.14245
cg08161323	0.00659853	0.00421683	0.121258
cg08161325	-0.0226568	0.0116896	0.0558417
cg08161337	0.00866222	0.010852	0.42692
cg08161364	-0.0102832	0.00777239	0.189287
cg08161371	0.000137618	0.00250612	0.956334
cg08161449	-0.00225787	0.00947663	0.812243
cg08161469	0.00553946	0.0124804	0.658252
cg08161480	-0.00288673	0.0040282	0.475522
cg08161491	0.00378428	0.00769684	0.624193
cg08161546	-0.0144198	0.0146543	0.327843
cg08161617	0.000358691	0.00233233	0.878131
cg08161628	-0.00171866	0.00294616	0.561164
cg08161666	-0.0310898	0.0159772	0.0548969
cg08161685	0.00594247	0.00468973	0.208492
cg08161713	0.00335933	0.00434336	0.441358
cg08161742	-0.0116782	0.00511645	0.0249003
cg08161802	-0.0223684	0.0104003	0.0342702
cg08161922	0.00256158	0.00262856	0.332501
cg08161931	0.00515897	0.00716993	0.473743
cg08161947	0.00480563	0.00601799	0.426729
cg08162092	-0.000144599	0.00349036	0.96705
cg08162124	-0.00276447	0.00215171	0.20228
cg08162205	-0.0102353	0.00790857	0.19902
cg08162222	0.0049058	0.00399279	0.22251
cg08162224	-0.00274014	0.00409405	0.505078
cg08162226	0.0106595	0.00752085	0.159958
cg08162257	0.000841061	0.00152979	0.583873
cg08162263	0.0319647	0.012657	0.0133666
cg08162284	0.00985166	0.00596759	0.102372
cg08162294	-0.000616372	0.00146432	0.674847
cg08162303	0.00115073	0.00350011	0.743119
cg08162325	0.00176079	0.00423115	0.678326
cg08162327	-0.00315495	0.00514141	0.541057
cg08162337	-6.31898e-05	0.00208842	0.975931
cg08162380	-0.00197471	0.00196173	0.316913
cg08162389	-0.00301159	0.00612495	0.624175
cg08162426	0.00253135	0.00671526	0.707125
cg08162429	-0.00364178	0.00331254	0.27463
cg08162457	-0.000377375	0.00461495	0.935016
cg08162473	0.00313634	0.00304654	0.306109
cg08162476	-0.0203186	0.0149545	0.177756
cg08162498	-0.00335836	0.00357638	0.35031
cg08162562	-0.00331303	0.00378677	0.384039
cg08162572	-0.00115269	0.00104976	0.275208
cg08162582	-0.00505284	0.00885002	0.569512
cg08162592	0.00114774	0.00611702	0.851604
cg08162687	0.0197865	0.0100293	0.0516853
cg08162701	0.00121217	0.00882048	0.891011
cg08162748	-0.0142294	0.0143955	0.325668
cg08162780	0.00381761	0.00443727	0.391959
cg08162783	0.0075278	0.00735298	0.30878
cg08162803	0.000897556	0.00498388	0.857499
cg08162808	-0.00287295	0.00434742	0.510462
cg08162850	-0.000236636	0.00189514	0.900919
cg08162865	-0.0121809	0.00783086	0.123458
cg08162866	-0.00269264	0.00546265	0.623313
cg08162948	0.0062689	0.00500586	0.213812
cg08162952	-0.00324383	0.00368371	0.380968
cg08162976	0.00303055	0.00441513	0.494285
cg08162988	0.00178082	0.00378353	0.63905
cg08163128	-0.00386697	0.00337627	0.25521
cg08163160	-0.00143915	0.00289938	0.620889
cg08163163	-0.00328115	0.00399663	0.413903
cg08163173	-0.00289008	0.00562464	0.608677
cg08163175	0.00507032	0.00563443	0.370668
cg08163193	-0.00213992	0.00371242	0.565819
cg08163199	-0.0116812	0.0107215	0.278934
cg08163220	0.000992769	0.0011843	0.404173
cg08163246	-0.00142489	0.00314566	0.651698
cg08163362	-0.00278469	0.00500124	0.579094
cg08163494	0.000377319	0.00231901	0.871126
cg08163530	0.00224552	0.00510604	0.66119
cg08163568	-0.00918122	0.00697801	0.191719
cg08163578	-0.000815915	0.00365341	0.823803
cg08163619	0.00166262	0.00515886	0.748011
cg08163621	-0.000638502	0.00190999	0.73896
cg08163642	-0.0015291	0.00377689	0.686577
cg08163714	0.00148675	0.00427441	0.728812
cg08163756	0.00693845	0.00491343	0.161476
cg08163767	0.00082422	0.00109892	0.455262
cg08163798	-0.00358777	0.00510736	0.484261
cg08163803	-0.00296086	0.0015876	0.0655534
cg08163855	-0.00279055	0.00977095	0.775866
cg08163906	0.000671465	0.00862811	0.938148
cg08163912	-0.00668772	0.00584939	0.256042
cg08163918	-0.00197366	0.00371933	0.597014
cg08163927	0.00714346	0.00854702	0.405566
cg08163934	0.00787079	0.00606855	0.198067
cg08164005	0.00875862	0.0107362	0.41684
cg08164006	0.00526396	0.00392625	0.183506
cg08164046	-0.00210734	0.00445021	0.637015
cg08164072	-0.000443402	0.00132255	0.738233
cg08164151	0.00286854	0.00166235	0.0879706
cg08164191	-0.00732173	0.00665361	0.274187
cg08164233	0.00927056	0.00730523	0.207815
cg08164263	0.000365516	0.00325138	0.91075
cg08164294	9.59429e-05	0.00560912	0.986392
cg08164326	-0.00762876	0.00828403	0.359649
cg08164334	0.00364953	0.002626	0.168146
cg08164356	0.00465294	0.00631407	0.463157
cg08164371	-0.00246835	0.00754045	0.744191
cg08164447	0.00499529	0.00676277	0.46211
cg08164462	0.000811665	0.00465805	0.862074
cg08164476	-0.0179856	0.00929537	0.0562522
cg08164484	-0.00478095	0.00276245	0.0870523
cg08164500	0.00424927	0.00566203	0.454987
cg08164556	0.0019781	0.00285857	0.490787
cg08164582	-0.00854637	0.00548812	0.123042
cg08164617	0.00118828	0.00320537	0.711751
cg08164643	-0.00290466	0.00623308	0.642375
cg08164670	-0.000890992	0.00627842	0.887477
cg08164720	-0.0122303	0.0127558	0.340316
cg08164746	0.00570421	0.0135608	0.675055
cg08164747	0.00139719	0.00701891	0.84268
cg08164776	-0.0104407	0.00963337	0.281446
cg08164777	0.00037494	0.0101545	0.97063
cg08164795	0.00166605	0.00342791	0.628171
cg08164900	0.000343706	0.00163327	0.833816
cg08164906	-0.00594704	0.00817783	0.469046
cg08164950	-0.0037405	0.00627797	0.552847
cg08164961	0.0013542	0.0056875	0.812362
cg08164977	0.00548706	0.00418813	0.193595
cg08165016	0.0140677	0.00976036	0.153087
cg08165028	0.00209725	0.00620286	0.736095
cg08165078	-0.00900266	0.0126623	0.478999
cg08165083	-0.00641761	0.00390449	0.103858
cg08165108	0.00723282	0.00889314	0.418264
cg08165134	0.00851654	0.00883834	0.337922
cg08165143	-0.00246355	0.00424982	0.563626
cg08165151	0.000864817	0.00166535	0.604869
cg08165221	-0.00122885	0.00139086	0.379392
cg08165261	-0.00661891	0.00655014	0.315059
cg08165291	-0.00700424	0.00438727	0.114006
cg08165339	0.00272017	0.00629015	0.666485
cg08165340	0.00275755	0.00427242	0.520347
cg08165361	0.005177	0.00540992	0.341246
cg08165462	0.0051815	0.00644042	0.423285
cg08165487	-0.0018139	0.00395289	0.647466
cg08165520	0.00373619	0.00805663	0.643991
cg08165558	0.00398872	0.00233734	0.0914784
cg08165592	-0.00105834	0.00308156	0.732094
cg08165638	-0.0033968	0.00355849	0.342444
cg08165661	0.000910308	0.0018879	0.630889
cg08165666	-0.00913388	0.00521847	0.0835919
cg08165744	-0.00824441	0.00385463	0.0352516
cg08165782	-0.00305893	0.00532452	0.567113
cg08165784	-0.00431738	0.00523588	0.411868
cg08165794	-0.00382656	0.00333956	0.255009
cg08165879	-0.00482411	0.00570675	0.400243
cg08165888	-0.000329579	0.00410991	0.936269
cg08165969	-0.00433668	0.00572424	0.450738
cg08165971	-0.00315879	0.0037013	0.395766
cg08166063	-0.00203405	0.00646413	0.753768
cg08166072	-0.00222499	0.0123229	0.857135
cg08166154	0.000912759	0.00422864	0.829609
cg08166169	-0.0223899	0.0117513	0.0600429
cg08166198	0.0020909	0.00531628	0.695059
cg08166214	0.00733045	0.00725968	0.315416
cg08166222	0.0156861	0.00945902	0.100855
cg08166272	0.0161413	0.0103606	0.122876
cg08166362	0.0055129	0.0125225	0.660856
cg08166391	0.00104847	0.00369139	0.777062
cg08166431	0.00965448	0.00635388	0.132272
cg08166487	0.00405655	0.0100644	0.687893
cg08166551	0.0235579	0.0152739	0.126616
cg08166554	-0.00304466	0.00244253	0.21592
cg08166587	0.00653587	0.0058128	0.263939
cg08166588	-0.00348924	0.00309151	0.262148
cg08166600	-0.000155425	0.00142366	0.913317
cg08166615	-0.00227348	0.00335887	0.500292
cg08166631	-0.0118281	0.0180423	0.513827
cg08166720	-0.00938687	0.00943399	0.322494
cg08166729	-0.0131981	0.00956656	0.171244
cg08166750	0.00258499	0.00144677	0.0774639
cg08166758	-0.00150199	0.00634247	0.813358
cg08166767	0.0199829	0.028472	0.48465
cg08166811	0.00471672	0.00534305	0.37979
cg08166820	-0.00433944	0.0035568	0.225747
cg08166863	0.00360002	0.00318494	0.261445
cg08166868	-0.0032653	0.00615329	0.597007
cg08166961	0.00137784	0.00383401	0.720187
cg08166971	0.0122654	0.00706915	0.086271
cg08166982	-0.000621621	0.00145514	0.670296
cg08166991	-0.00135131	0.00468713	0.7738
cg08167039	-0.000969503	0.00184048	0.599696
cg08167066	0.000506693	0.00345021	0.883583
cg08167085	0.00544848	0.00427814	0.206211
cg08167097	0.0138973	0.00827451	0.0966354
cg08167110	0.0143901	0.0113652	0.208838
cg08167129	0.00106596	0.00162995	0.514848
cg08167132	0.00682599	0.0048752	0.165025
cg08167158	0.000945481	0.00396627	0.812147
cg08167214	-0.00100863	0.00138453	0.468265
cg08167250	-0.012916	0.0147184	0.38261
cg08167279	0.0181701	0.00730564	0.0147863
cg08167286	0.00306299	0.00615778	0.620149
cg08167306	-0.00128516	0.00431962	0.76678
cg08167363	0.00383164	0.00575521	0.50732
cg08167410	-0.00372976	0.00483972	0.442998
cg08167466	-0.0021897	0.00652557	0.738013
cg08167559	0.00154846	0.00391907	0.693729
cg08167560	0.000281334	0.00596902	0.962516
cg08167638	-0.000684868	0.0341095	0.984027
cg08167706	0.000480752	0.00323953	0.882369
cg08167722	9.7993e-05	0.0014089	0.944709
cg08167727	-0.00793257	0.0100672	0.43286
cg08167748	0.00232423	0.00419302	0.58079
cg08167802	-0.00158529	0.00161715	0.329657
cg08167808	0.00360348	0.00457103	0.432646
cg08167848	0.00122301	0.00334845	0.715813
cg08167918	0.00522913	0.00676197	0.441432
cg08167951	0.0101013	0.00767531	0.191604
cg08168069	0.00170397	0.00571728	0.766384
cg08168075	0.000225672	0.00329773	0.945598
cg08168090	-0.00125547	0.00350873	0.72135
cg08168141	0.0116658	0.00566593	0.0424911
cg08168165	0.00254459	0.00916054	0.781842
cg08168175	-0.00295579	0.0047816	0.538086
cg08168202	0.0167672	0.0102434	0.105266
cg08168213	0.0111857	0.00597753	0.0646666
cg08168258	-0.00829731	0.00604222	0.173212
cg08168294	0.00585175	0.00435284	0.182329
cg08168306	-0.000513869	0.00108585	0.637226
cg08168400	0.0123024	0.00805442	0.130288
cg08168424	-0.00830989	0.00640044	0.197605
cg08168431	-0.00204984	0.00195627	0.297617
cg08168435	-0.00149854	0.00503678	0.766779
cg08168529	0.00255	0.00405638	0.531232
cg08168580	-0.00600768	0.00776749	0.441359
cg08168585	0.00527308	0.00582743	0.368032
cg08168609	0.0143222	0.00860712	0.0997113
cg08168630	0.00587083	0.00844088	0.488581
cg08168669	-0.00313594	0.004055	0.441411
cg08168689	0.00789189	0.00543904	0.150384
cg08168737	0.00315148	0.0118194	0.79038
cg08168768	-0.0160581	0.0135061	0.237694
cg08168781	0.014856	0.0128492	0.250772
cg08168818	0.00868376	0.00561167	0.125386
cg08168833	0.025407	0.00754999	0.00113995
cg08168844	-0.000127187	0.0043114	0.976533
cg08168847	-0.000676286	0.00135453	0.618843
cg08168884	-0.00144865	0.00827921	0.861507
cg08168896	0.0127923	0.00775731	0.10274
cg08168897	0.021368	0.00808945	0.00978605
cg08168943	-0.00759356	0.00935972	0.419406
cg08168997	-0.00528567	0.0046121	0.254919
cg08169026	-0.00352691	0.00739665	0.634682
cg08169092	0.000322323	0.01319	0.98056
cg08169145	-0.000528623	0.00275356	0.848207
cg08169157	-0.000305081	0.00453553	0.946525
cg08169200	-0.00297891	0.00410881	0.470394
cg08169237	-0.000123414	0.00949502	0.989659
cg08169251	-0.0320115	0.0239622	0.18506
cg08169266	0.000925642	0.00381153	0.808691
cg08169279	0.00210589	0.0013998	0.136094
cg08169311	-0.00315684	0.00516894	0.542969
cg08169325	0.00184396	0.00171156	0.284301
cg08169341	0.00970999	0.00445264	0.0319024
cg08169394	-0.00363855	0.00426861	0.396335
cg08169409	0.000940527	0.00120848	0.438521
cg08169489	0.00782068	0.00768111	0.31142
cg08169543	-0.00212313	0.00451865	0.63963
cg08169575	-0.00332787	0.00546594	0.544219
cg08169601	0.00016804	0.00130454	0.897804
cg08169659	0.00243861	0.00546445	0.656513
cg08169728	0.00095468	0.00462187	0.836838
cg08169778	-0.00169073	0.00373728	0.65211
cg08169794	0.0104921	0.0103602	0.313999
cg08169827	-0.00190202	0.00950569	0.841875
cg08169830	-0.0051541	0.0043815	0.242671
cg08169864	-0.000547771	0.00234216	0.815632
cg08169949	0.00546945	0.00576035	0.344997
cg08169950	0.00610609	0.00537951	0.259466
cg08170023	0.00543087	0.0039991	0.177968
cg08170065	-7.68569e-05	0.00375288	0.983708
cg08170119	0.0021984	0.00472781	0.643099
cg08170138	0.00429524	0.00263493	0.106693
cg08170140	-0.00114545	0.00203666	0.575281
cg08170141	-0.00294197	0.00711084	0.68009
cg08170293	-0.00983703	0.022391	0.661511
cg08170294	0.000134359	0.0034292	0.968836
cg08170375	-0.00910555	0.0042809	0.0362497
cg08170376	-0.00473859	0.00621686	0.447993
cg08170427	0.00849239	0.00724128	0.244087
cg08170489	0.00268923	0.00574274	0.640753
cg08170492	-0.00547089	0.00616934	0.377639
cg08170494	-0.000686641	0.00255884	0.789073
cg08170510	-0.0105687	0.00832665	0.207735
cg08170519	0.0116744	0.00793274	0.144718
cg08170583	-0.00360477	0.0090901	0.692663
cg08170608	-0.0110043	0.00756766	0.149512
cg08170622	-0.00105692	0.00138678	0.44804
cg08170679	-0.00413448	0.00509572	0.419371
cg08170745	0.000263944	0.00247474	0.915308
cg08170757	-0.000784681	0.00137317	0.569176
cg08170787	0.00378651	0.0104346	0.717573
cg08170799	-0.00334168	0.00590595	0.572975
cg08170824	0.00996836	0.00586788	0.09293
cg08170837	0.0232975	0.0127384	0.0708388
cg08170869	-0.0170683	0.00665462	0.0120355
cg08170911	-0.00355368	0.00632882	0.575896
cg08170950	-0.00774847	0.00736201	0.295487
cg08170955	-0.0010365	0.00738322	0.888679
cg08171022	-0.00132257	0.00744558	0.859425
cg08171028	0.000436323	0.00136561	0.750107
cg08171081	-0.00540678	0.00468723	0.251859
cg08171091	0.0138977	0.00686163	0.0458884
cg08171100	0.000102868	0.00144166	0.94328
cg08171122	-0.00175462	0.00763018	0.818665
cg08171125	-0.00391541	0.00690408	0.572096
cg08171142	0.00329572	0.00835866	0.694333
cg08171158	-0.00936826	0.0118505	0.431365
cg08171193	-0.0138903	0.00827109	0.0966669
cg08171195	-0.00103392	0.00190562	0.588818
cg08171206	-0.000834651	0.00370169	0.822136
cg08171228	0.00132436	0.00503749	0.793249
cg08171259	0.0055265	0.00644818	0.393764
cg08171276	0.0104043	0.00623517	0.0987822
cg08171351	0.014224	0.0105313	0.180313
cg08171365	0.00315239	0.00787157	0.689786
cg08171471	0.0054545	0.00684802	0.427906
cg08171483	-0.0135393	0.0131453	0.305878
cg08171502	-0.00290042	0.00350033	0.40959
cg08171503	0.00040839	0.00616558	0.947341
cg08171505	0.00317921	0.00594307	0.594053
cg08171637	0.000637503	0.00110174	0.564331
cg08171667	-0.00484017	0.00548037	0.379571
cg08171819	0.00241714	0.00182308	0.188358
cg08171885	0.0143408	0.00505596	0.00567427
cg08171890	0.0039347	0.00693646	0.572006
cg08171914	-0.00937194	0.00548591	0.0911344
cg08171930	0.00197155	0.0059101	0.739492
cg08171931	0.00454064	0.00584215	0.439137
cg08171933	-0.00165325	0.00454785	0.717096
cg08171937	0.00349998	0.00158794	0.0301573
cg08171966	0.00637203	0.00807192	0.43202
cg08172009	-0.00103919	0.00280143	0.711575
cg08172037	0.00151068	0.00353895	0.670526
cg08172044	-0.00118229	0.0014496	0.416957
cg08172057	0.000828552	0.00245041	0.736081
cg08172065	0.00497771	0.0040639	0.223934
cg08172105	-0.0100112	0.00652176	0.128403
cg08172212	0.00363972	0.0048779	0.457578
cg08172221	-0.00879052	0.00350484	0.0139933
cg08172304	0.00862656	0.00557591	0.125466
cg08172311	-0.011563	0.0224078	0.607144
cg08172426	0.006936	0.00640597	0.281915
cg08172463	-0.00862594	0.00958248	0.37051
cg08172466	0.00331261	0.00232093	0.15708
cg08172479	0.00833979	0.00926307	0.370432
cg08172505	0.0040195	0.00654664	0.540832
cg08172536	0.00120715	0.00105552	0.255904
cg08172575	0.000895905	0.00644216	0.889717
cg08172581	0.0088222	0.0050694	0.0853447
cg08172637	-0.00045184	0.00174186	0.795939
cg08172649	-0.000937429	0.0140412	0.946924
cg08172674	0.0101186	0.00845394	0.234594
cg08172780	-0.000267085	0.00160885	0.868535
cg08172787	-0.00239596	0.00147533	0.107991
cg08172807	-0.00161426	0.00414673	0.698016
cg08172839	0.00590907	0.00530756	0.268633
cg08172915	0.00668299	0.00777927	0.392659
cg08172927	0.000155074	0.00292354	0.957819
cg08172933	-0.0031684	0.00848282	0.709679
cg08172935	-5.76495e-05	0.00148184	0.969056
cg08172947	-0.00480557	0.00997473	0.631176
cg08172971	-0.00927554	0.00673472	0.171962
cg08173049	0.000178074	0.00244563	0.942122
cg08173235	0.00850634	0.00773094	0.274238
cg08173263	-0.0101682	0.0114085	0.375239
cg08173348	0.000315741	0.00146343	0.829685
cg08173356	-0.000654384	0.00183079	0.721633
cg08173404	0.00312316	0.00321381	0.333847
cg08173434	0.00800727	0.0103723	0.442213
cg08173459	0.00310659	0.00403341	0.44326
cg08173467	-0.000110996	0.00195925	0.954952
cg08173491	-0.00172447	0.00348746	0.622216
cg08173515	-0.00635112	0.00396451	0.112781
cg08173520	0.000462964	0.00287914	0.872624
cg08173533	-0.011263	0.00552638	0.044582
cg08173535	-0.00280081	0.00245844	0.257719
cg08173619	-0.00160455	0.004401	0.716304
cg08173649	0.00649033	0.00402522	0.110493
cg08173660	0.00306854	0.00478071	0.522653
cg08173692	-0.000229651	0.00134715	0.865035
cg08173709	-0.00500258	0.00360794	0.169122
cg08173730	-0.00828446	0.00865948	0.341374
cg08173811	0.00196235	0.00228343	0.392489
cg08173820	0.000487435	0.00446658	0.913351
cg08173862	0.00423418	0.0059315	0.477233
cg08173915	-0.00853072	0.00572609	0.139894
cg08173919	-0.00329163	0.0033128	0.323169
cg08173959	-0.00424584	0.00320141	0.188231
cg08173973	-0.00346612	0.00925435	0.708914
cg08174003	-0.00739452	0.00534986	0.170452
cg08174031	-0.00406722	0.00353903	0.253603
cg08174102	-0.00225901	0.00396988	0.570797
cg08174149	-0.00949213	0.00981244	0.336047
cg08174179	-0.00327601	0.00658237	0.619955
cg08174182	0.00964636	0.00988977	0.332073
cg08174191	-0.00766697	0.011256	0.49759
cg08174206	3.42892e-05	0.00449461	0.99393
cg08174210	0.00923371	0.00481715	0.0585405
cg08174244	-0.0111734	0.00652389	0.0903304
cg08174279	0.000476933	0.00452065	0.916221
cg08174320	-0.00622542	0.00367428	0.0937812
cg08174328	-0.00269023	0.00407918	0.511315
cg08174355	-0.00203931	0.00521431	0.696681
cg08174370	-0.000245845	0.00521459	0.962505
cg08174373	0.00135013	0.00160542	0.402662
cg08174386	-0.00809791	0.00570267	0.159175
cg08174387	-0.0549982	0.0408658	0.181855
cg08174432	-0.00543473	0.00529855	0.307876
cg08174442	-0.0050963	0.00409708	0.216883
cg08174462	-0.00042291	0.00158771	0.790588
cg08174482	0.00242643	0.00375939	0.520346
cg08174504	-0.000282589	0.00152378	0.853305
cg08174715	-0.00327714	0.00389367	0.402287
cg08174718	-0.000413088	0.00121991	0.735711
cg08174779	0.0133774	0.0115819	0.251241
cg08174890	0.00157092	0.00589169	0.790382
cg08174955	0.00304788	0.00433322	0.483699
cg08175009	-0.0150698	0.0108401	0.168019
cg08175029	-0.00257344	0.00260338	0.32565
cg08175041	0.00237492	0.00796174	0.766192
cg08175052	-0.00103188	0.00400169	0.797123
cg08175065	0.010999	0.00734232	0.137745
cg08175125	0.00576573	0.00671908	0.393188
cg08175250	-0.00462493	0.00336546	0.172898
cg08175271	0.00276679	0.00322736	0.393639
cg08175318	0.00234288	0.00620995	0.706886
cg08175337	-0.00771075	0.0043006	0.076457
cg08175352	0.0107518	0.00941624	0.256654
cg08175384	-0.00741785	0.00329771	0.0270118
cg08175396	-0.00322433	0.00554219	0.56222
cg08175413	-0.0119779	0.00509857	0.021075
cg08175536	-0.0107775	0.00904137	0.236494
cg08175546	0.00146928	0.00490126	0.765064
cg08175609	0.0101286	0.00584262	0.0865382
cg08175635	-0.00115703	0.00390402	0.767655
cg08175639	0.00602916	0.00371996	0.108689
cg08175640	-0.00550739	0.00362113	0.131911
cg08175655	-0.00387288	0.00582369	0.507796
cg08175831	-0.0204999	0.0106179	0.0567784
cg08175854	-0.00147637	0.00351982	0.675925
cg08175928	0.00279208	0.00661424	0.673971
cg08175935	0.000755759	0.00175243	0.667343
cg08175943	0.00697564	0.0160352	0.664624
cg08175981	-0.000458179	0.0010627	0.66743
cg08176005	0.0117059	0.0102125	0.254842
cg08176056	-0.00156398	0.00546165	0.775285
cg08176081	-0.00113846	0.00548165	0.83596
cg08176083	0.00210675	0.00496247	0.672222
cg08176140	0.00784303	0.00966128	0.419122
cg08176158	-0.00401334	0.00290347	0.170431
cg08176183	0.000433214	0.0109711	0.968593
cg08176194	-0.0015437	0.00195722	0.432419
cg08176240	-0.00310483	0.0052514	0.555894
cg08176244	-0.00604318	0.00775118	0.437715
cg08176258	0.00165172	0.00129923	0.207007
cg08176277	-0.00257684	0.00611571	0.674541
cg08176361	0.00160435	0.001415	0.259986
cg08176372	0.0155416	0.00925695	0.0967587
cg08176386	-0.00542394	0.00459827	0.241391
cg08176393	0.00490246	0.00437075	0.265097
cg08176395	-0.00450177	0.00477388	0.348291
cg08176485	-0.00140509	0.00641835	0.827227
cg08176502	-0.00651817	0.00412797	0.117959
cg08176538	-0.00437434	0.00786799	0.579661
cg08176551	-0.00599855	0.00350056	0.0901639
cg08176598	0.011743	0.0131506	0.374338
cg08176605	-0.00688203	0.00541669	0.207285
cg08176609	0.00111434	0.00139514	0.426622
cg08176694	-0.0123974	0.00606911	0.0441091
cg08176733	-0.00018509	0.00352924	0.958294
cg08176762	-0.00181299	0.00383119	0.637243
cg08176764	0.00408108	0.00538318	0.450429
cg08176812	-0.00136692	0.00446292	0.760121
cg08176914	0.0128138	0.011387	0.263556
cg08176989	0.00196653	0.00426199	0.645656
cg08177014	0.00809949	0.00522392	0.124661
cg08177015	-0.00610159	0.00947566	0.52132
cg08177017	0.00139782	0.00138249	0.314777
cg08177033	0.0192218	0.0167908	0.25544
cg08177041	-0.00159891	0.00357934	0.656197
cg08177063	-0.000569122	0.00249598	0.820169
cg08177070	-0.0014055	0.00878268	0.873228
cg08177126	-0.00565748	0.0094156	0.549494
cg08177206	0.000475024	0.00362617	0.896079
cg08177264	0.00275528	0.00146005	0.062479
cg08177288	-0.00307642	0.00694705	0.658982
cg08177293	0.00873712	0.00827064	0.293709
cg08177332	0.0004112	0.00550485	0.940627
cg08177433	0.00278009	0.00595071	0.641535
cg08177439	0.00361349	0.00320235	0.262259
cg08177445	0.0111136	0.00727491	0.130225
cg08177453	0.0159877	0.0105274	0.132468
cg08177490	-0.00128632	0.00586242	0.826838
cg08177495	-0.0069518	0.00556461	0.214911
cg08177496	0.00487897	0.00822487	0.554588
cg08177522	0.00771378	0.00713994	0.282963
cg08177540	-0.00775834	0.0137992	0.575403
cg08177555	0.00307847	0.00917469	0.738026
cg08177575	-0.0148346	0.0160053	0.356568
cg08177625	-0.00340574	0.00493434	0.491898
cg08177681	0.00261952	0.00475852	0.583393
cg08177700	-0.000785406	0.00344072	0.819974
cg08177702	6.77803e-05	0.0096868	0.994433
cg08177724	-0.00504287	0.00714674	0.482311
cg08177743	0.0016245	0.00359282	0.652286
cg08177745	0.00764009	0.00441296	0.0869462
cg08177746	-0.000479075	0.00154986	0.757978
cg08177771	-0.00415911	0.00591128	0.483567
cg08177815	0.000933663	0.00342753	0.785959
cg08177833	0.0022702	0.0110176	0.837232
cg08177882	0.00763057	0.00759896	0.318087
cg08177925	0.00275758	0.0038892	0.480199
cg08177968	0.000430451	0.00292413	0.88331
cg08177988	-0.0173385	0.00803949	0.0337906
cg08178005	0.000626554	0.0033559	0.852329
cg08178031	0.000465348	0.00391249	0.905598
cg08178035	0.000797965	0.00134906	0.55572
cg08178063	0.000151154	0.0084591	0.985784
cg08178072	0.0143358	0.00797923	0.0758636
cg08178078	0.00736038	0.00642538	0.255136
cg08178119	0.00301893	0.00555401	0.588135
cg08178124	-0.000724837	0.00187395	0.699852
cg08178152	-0.00974394	0.00959156	0.3125
cg08178168	0.00989939	0.00925898	0.287952
cg08178278	0.00293886	0.00248092	0.239407
cg08178355	0.0045222	0.00382181	0.239929
cg08178356	-0.003318	0.00764016	0.665157
cg08178437	0.00427103	0.00291584	0.14659
cg08178441	-0.0023606	0.00129012	0.0707126
cg08178465	-0.00413491	0.00805743	0.609126
cg08178582	0.0240572	0.0098665	0.0167912
cg08178652	0.00218414	0.00629813	0.729585
cg08178673	0.00475858	0.00846655	0.575531
cg08178756	0.000408257	0.00345055	0.90609
cg08178764	0.00122422	0.00917848	0.894201
cg08178786	0.00489591	0.014545	0.737227
cg08178815	-0.00708863	0.005748	0.22081
cg08178886	-0.0015273	0.00485409	0.753787
cg08178940	0.0038197	0.00556552	0.49434
cg08178991	7.19407e-06	0.00369909	0.998453
cg08179043	-0.0038466	0.0056961	0.501274
cg08179120	0.00216217	0.00796679	0.786728
cg08179155	0.00424983	0.0170143	0.803347
cg08179221	-0.0109103	0.0065766	0.100727
cg08179257	-0.00147595	0.00732363	0.840753
cg08179308	0.0016322	0.00684199	0.812011
cg08179353	-0.0107146	0.0174367	0.540496
cg08179368	-0.00700498	0.0122139	0.56777
cg08179393	0.00483556	0.00662604	0.467484
cg08179428	-0.000648869	0.00119065	0.587168
cg08179431	-0.00520783	0.00393499	0.189148
cg08179432	-0.0111806	0.0133983	0.406296
cg08179485	-0.00392058	0.00593517	0.510635
cg08179513	0.00282631	0.00501859	0.574769
cg08179521	-0.00467076	0.00478904	0.332114
cg08179525	0.0265557	0.018244	0.149107
cg08179564	-0.0111182	0.0119059	0.352973
cg08179621	-0.00322975	0.00400166	0.421809
cg08179771	0.00236945	0.00161083	0.144912
cg08179772	0.000383729	0.00448603	0.93203
cg08179795	0.00193829	0.00736037	0.79291
cg08179808	0.00720411	0.00788942	0.363695
cg08179817	-0.015008	0.0108719	0.170985
cg08179881	0.00942899	0.0052241	0.0745501
cg08179884	7.48453e-05	0.00134521	0.955758
cg08179898	0.00212814	0.00105234	0.046217
cg08179907	0.0016012	0.00178825	0.373044
cg08179913	0.00413076	0.00946315	0.663548
cg08180025	-0.0202181	0.0165839	0.226086
cg08180028	-0.00974005	0.0059463	0.105034
cg08180032	-0.00104367	0.00229036	0.649754
cg08180063	0.00180514	0.00195751	0.358996
cg08180070	0.00359367	0.00448096	0.424745
cg08180131	0.00248999	0.0067467	0.712973
cg08180183	-0.00174067	0.00440537	0.693718
cg08180187	-0.00519898	0.0137405	0.706078
cg08180188	0.00512907	0.00518985	0.325752
cg08180229	-0.00381746	0.00684359	0.578402
cg08180261	0.00499213	0.00203312	0.0160621
cg08180273	0.0023498	0.00236376	0.322934
cg08180304	0.0113083	0.0060844	0.0664691
cg08180348	-0.00298095	0.00483506	0.539156
cg08180459	-0.000129778	0.00139119	0.925891
cg08180494	0.000377888	0.00138189	0.78515
cg08180497	0.00882475	0.00533983	0.102012
cg08180519	0.00239871	0.0076299	0.753983
cg08180525	0.00818725	0.00414045	0.0511644
cg08180545	-0.00678675	0.00757005	0.372446
cg08180553	-0.00141139	0.0047129	0.765293
cg08180566	0.0014634	0.00366407	0.690583
cg08180596	-0.00359878	0.0067169	0.593478
cg08180624	0.00149057	0.00548252	0.78636
cg08180716	0.0176539	0.0108357	0.106879
cg08180737	0.00480519	0.00490789	0.330258
cg08180818	-0.00043872	0.00405272	0.914044
cg08180831	0.0226666	0.0148677	0.130998
cg08180884	0.0157024	0.0103612	0.13327
cg08180916	0.00672038	0.00512179	0.192933
cg08180921	-0.00618656	0.00430473	0.154261
cg08180934	0.000748853	0.00153814	0.627585
cg08180952	0.000877385	0.00302829	0.772713
cg08180955	-0.000452078	0.00359749	0.900287
cg08181125	-0.00401608	0.00493877	0.418338
cg08181149	0.0142466	0.00820844	0.0861752
cg08181170	0.000547932	0.00512344	0.915078
cg08181212	0.0173358	0.0158667	0.277593
cg08181251	-0.01398	0.0105646	0.189205
cg08181258	0.00490983	0.00801365	0.541684
cg08181282	-0.00317552	0.00477702	0.507969
cg08181324	0.00348355	0.00204894	0.0926705
cg08181326	0.00648945	0.00612836	0.292567
cg08181399	-0.00224524	0.00453848	0.62205
cg08181426	-0.00543381	0.00508701	0.288397
cg08181476	0.00880826	0.00503607	0.0838123
cg08181479	-0.00227542	0.00218337	0.300225
cg08181534	-0.00120044	0.00192237	0.533959
cg08181572	0.00183663	0.00368006	0.618986
cg08181610	0.00186562	0.00434721	0.668872
cg08181627	1.95253e-05	0.00933244	0.998335
cg08181642	-0.00710187	0.00551248	0.201048
cg08181774	-0.00422667	0.00599143	0.482413
cg08181804	0.011042	0.00499722	0.029757
cg08181825	0.00382872	0.00388804	0.327481
cg08181836	0.0061942	0.00688244	0.370604
cg08181850	-0.0073022	0.0065683	0.269316
cg08182009	0.0109713	0.00443424	0.0152937
cg08182021	0.000786326	0.00340297	0.817802
cg08182026	-0.00188257	0.00371228	0.613353
cg08182072	0.00043559	0.00153332	0.777021
cg08182097	-0.00350687	0.00611352	0.567702
cg08182160	-0.000564151	0.00165633	0.734223
cg08182162	0.000878902	0.00431158	0.838949
cg08182171	-0.00827851	0.00620781	0.185827
cg08182193	0.0206774	0.00980017	0.0377387
cg08182198	0.00436621	0.00739456	0.556411
cg08182217	-0.00729672	0.00693579	0.295695
cg08182225	-0.000774889	0.00569792	0.892139
cg08182240	0.00133675	0.00112071	0.236202
cg08182270	-0.000775893	0.0118462	0.947928
cg08182372	-0.00216516	0.00536195	0.68735
cg08182407	0.00753621	0.00419844	0.0761259
cg08182409	0.000662426	0.00432601	0.878653
cg08182433	-0.00387322	0.00463956	0.406103
cg08182446	0.002131	0.00476206	0.65563
cg08182454	-0.00568168	0.00756487	0.454643
cg08182463	-0.00488569	0.0046982	0.301265
cg08182501	0.00502928	0.00819617	0.541071
cg08182547	0.00151287	0.00548712	0.783422
cg08182594	-0.000706813	0.0036245	0.84584
cg08182597	-0.00307071	0.00577381	0.596196
cg08182724	-0.00587314	0.00506265	0.249185
cg08182792	0.00106686	0.00411273	0.795936
cg08182814	0.00384449	0.0047602	0.421506
cg08182826	0.0017712	0.00546625	0.746696
cg08182911	-0.00246185	0.00409335	0.549119
cg08182916	-0.00304143	0.0100712	0.763378
cg08182937	0.00715562	0.00413266	0.0869109
cg08183066	-0.0002337	0.00108407	0.829823
cg08183074	0.00288334	0.00441154	0.5151
cg08183077	0.0063396	0.0118161	0.592967
cg08183114	-0.00190166	0.00204542	0.35509
cg08183125	-0.0107425	0.00506652	0.0368293
cg08183141	0.00627219	0.00297203	0.0376943
cg08183176	0.00468228	0.006812	0.493685
cg08183291	-0.000166524	0.00115699	0.88589
cg08183300	0.00236608	0.00465291	0.612379
cg08183303	-0.00272567	0.00274593	0.323646
cg08183307	0.0192246	0.00970015	0.050648
cg08183317	-0.00204372	0.00388248	0.599952
cg08183341	-0.00380431	0.00398958	0.342948
cg08183353	-0.000935061	0.00651489	0.886206
cg08183407	-0.000990783	0.00251548	0.694637
cg08183425	0.00140084	0.00247123	0.572268
cg08183467	0.00543459	0.00662109	0.414003
cg08183490	0.00170197	0.00307848	0.581776
cg08183547	-0.00708962	0.00690082	0.307099
cg08183577	-0.00681785	0.00890234	0.445839
cg08183724	-0.0168661	0.0185586	0.365964
cg08183781	0.00401527	0.00487922	0.412797
cg08183793	0.00339303	0.00351179	0.336631
cg08183916	-0.00318384	0.00213666	0.139814
cg08183934	-0.0072707	0.00378668	0.0581249
cg08184027	0.00764413	0.00489494	0.122004
cg08184039	0.00808294	0.00980165	0.411825
cg08184047	-0.00136185	0.00164217	0.409207
cg08184159	0.00103711	0.00631638	0.869959
cg08184198	0.000700469	0.00120611	0.5629
cg08184234	0.00625966	0.00703649	0.376134
cg08184272	0.00698239	0.00587124	0.237576
cg08184392	0.00248439	0.004608	0.591162
cg08184484	0.00049984	0.00497994	0.920281
cg08184586	-0.00347609	0.00237851	0.147492
cg08184640	-0.000363302	0.0013801	0.792985
cg08184652	-0.00188915	0.00245159	0.443044
cg08184663	0.0015865	0.00532015	0.766257
cg08184722	-0.000379373	0.00145006	0.794228
cg08184808	0.00106148	0.00374018	0.777236
cg08184822	-0.00782075	0.00303844	0.0117471
cg08184886	0.00200997	0.00188545	0.289354
cg08184927	-0.00719169	0.0159131	0.652441
cg08184936	0.00208781	0.00424182	0.623821
cg08185034	0.00389654	0.00544212	0.47591
cg08185070	0.00789394	0.0113441	0.488368
cg08185072	-0.0016115	0.00474146	0.73477
cg08185075	0.00999247	0.00811186	0.22133
cg08185095	-0.00264871	0.0126862	0.835103
cg08185170	0.00162381	0.00886659	0.855116
cg08185192	-0.00391227	0.00479296	0.416584
cg08185223	0.00908609	0.00443816	0.0436488
cg08185241	0.00138523	0.00856454	0.871885
cg08185345	0.00348839	0.00882617	0.693638
cg08185438	-0.00069137	0.00198238	0.728114
cg08185481	0.0105817	0.00432141	0.0163456
cg08185500	0.010035	0.00449157	0.028035
cg08185576	0.00525598	0.00370646	0.159746
cg08185591	0.0239276	0.0162484	0.144465
cg08185624	0.00500036	0.00750582	0.507048
cg08185661	0.00089484	0.00195064	0.647563
cg08185695	-0.00161921	0.00570145	0.777085
cg08185784	-0.00149618	0.00572914	0.794592
cg08185798	0.00714661	0.00918966	0.438868
cg08185877	0.0120112	0.00739347	0.107874
cg08185960	0.00959354	0.00657035	0.147857
cg08185997	-0.00674945	0.00859437	0.434392
cg08186005	-0.0036762	0.00594131	0.537696
cg08186124	0.000948721	0.00120069	0.431592
cg08186166	-0.000140925	0.00149952	0.925341
cg08186275	0.00201595	0.0047843	0.674526
cg08186315	0.0106428	0.00662142	0.111605
cg08186317	0.00218967	0.0055989	0.696688
cg08186341	-0.00800946	0.0107396	0.457806
cg08186362	0.00236246	0.00196051	0.231463
cg08186432	0.0278277	0.0119941	0.0226758
cg08186439	-0.00124645	0.00924854	0.893103
cg08186447	0.011762	0.00827801	0.158928
cg08186498	-0.00331735	0.00321675	0.305272
cg08186548	0.00478028	0.00387308	0.220441
cg08186575	-0.00751665	0.00936736	0.424491
cg08186603	0.00111509	0.00299014	0.710113
cg08186650	-0.00183315	0.00313018	0.559636
cg08186668	-0.0116864	0.0063977	0.0711813
cg08186670	0.00902797	0.0109774	0.41309
cg08186671	-0.00350634	0.00532328	0.511841
cg08186708	0.0114082	0.011136	0.308467
cg08186790	-0.000103683	0.00312321	0.973593
cg08186837	-0.000163973	0.00144921	0.910175
cg08186892	-0.0154872	0.0109498	0.160818
cg08186900	0.00524489	0.0068529	0.446132
cg08186915	0.0127822	0.0122495	0.299613
cg08186924	0.0051278	0.00463054	0.271179
cg08186928	0.00627141	0.00560231	0.266037
cg08186935	-0.0133084	0.0125665	0.292514
cg08186950	-0.00198348	0.00369567	0.592841
cg08186988	-0.00853811	0.0128764	0.509029
cg08186992	-0.00970425	0.0117247	0.410119
cg08187002	-0.00602982	0.00682503	0.379408
cg08187034	0.00376595	0.00747012	0.61544
cg08187057	0.00835181	0.00487162	0.0900193
cg08187083	0.00389447	0.00318123	0.22418
cg08187089	-0.0161498	0.0134808	0.234176
cg08187110	-0.00509012	0.00636178	0.425826
cg08187170	-0.0120541	0.0102929	0.244756
cg08187246	-0.0063494	0.00398396	0.114621
cg08187361	0.0112606	0.00700149	0.11139
cg08187418	0.000922745	0.00309661	0.766424
cg08187425	0.00187047	0.00950501	0.844453
cg08187458	-0.00475522	0.006124	0.439567
cg08187469	0.000915441	0.00259979	0.725599
cg08187479	0.0267843	0.0107838	0.0149172
cg08187501	0.00542367	0.0122274	0.658458
cg08187512	-0.00787363	0.0045347	0.0860496
cg08187567	-0.000212813	0.00556463	0.969581
cg08187585	0.00722327	0.004319	0.0980303
cg08187627	-0.0053182	0.00630035	0.400923
cg08187687	0.00117425	0.00464195	0.800892
cg08187750	-0.00379723	0.0119176	0.750776
cg08187773	0.0173765	0.00828428	0.0388479
cg08187779	-0.00355283	0.00358848	0.324888
cg08187801	0.0117975	0.0116983	0.31602
cg08187814	0.00971666	0.00445822	0.0319968
cg08187831	0.00920948	0.00531411	0.0866343
cg08187843	-0.000413976	0.00316742	0.896316
cg08187845	-0.000687039	0.00238374	0.773865
cg08187943	-0.00323059	0.00396963	0.417967
cg08187983	-0.00460651	0.00840357	0.584986
cg08188015	-0.000762385	0.0133137	0.954467
cg08188028	-0.00289475	0.0129162	0.823191
cg08188059	0.00366287	0.00371054	0.326305
cg08188060	-0.000807041	0.00768915	0.91665
cg08188069	0.0156604	0.00814131	0.0576786
cg08188073	-0.00159581	0.00190772	0.405166
cg08188076	-0.00761263	0.00824074	0.358156
cg08188112	-0.00490373	0.00413026	0.238353
cg08188268	-0.0133412	0.0237512	0.57576
cg08188271	-0.0126541	0.00563331	0.0272177
cg08188288	0.0214318	0.0150478	0.157952
cg08188318	-0.0321571	0.0221933	0.150945
cg08188327	0.0137199	0.00828869	0.101476
cg08188330	0.00074012	0.00894085	0.934217
cg08188368	0.0173327	0.0125626	0.171212
cg08188400	0.00311148	0.00369513	0.40207
cg08188436	0.00837431	0.00544279	0.12753
cg08188456	0.00130176	0.0013655	0.343071
cg08188471	0.00208049	0.00638191	0.745208
cg08188486	0.000950394	0.00326287	0.771534
cg08188549	0.0290979	0.0357466	0.417864
cg08188555	0.000584981	0.00294396	0.842957
cg08188584	-0.0124722	0.0129239	0.337194
cg08188589	-0.00863154	0.00355318	0.0171871
cg08188593	-0.0114691	0.00523509	0.0311385
cg08188594	0.0188076	0.0134615	0.165925
cg08188609	-0.00224471	0.0041865	0.593204
cg08188698	0.0273251	0.0314699	0.387624
cg08188752	0.0132449	0.0119071	0.26905
cg08188773	-5.66905e-05	0.00515056	0.991243
cg08188779	0.00362802	0.00419017	0.388959
cg08188822	0.0112554	0.00536647	0.0388628
cg08188828	0.000513203	0.00136738	0.708337
cg08188863	-0.00270416	0.00498898	0.589186
cg08188886	0.0124988	0.00626423	0.0491432
cg08188889	0.00521879	0.0054451	0.340499
cg08188890	-0.00145089	0.00225973	0.522522
cg08188893	0.00530418	0.00836498	0.527683
cg08188903	0.00453692	0.00250776	0.0738813
cg08188947	-0.000797631	0.00145989	0.586213
cg08188993	0.00410147	0.00334059	0.222846
cg08189043	-0.00294044	0.00387048	0.449482
cg08189070	-0.0199662	0.0106563	0.0643351
cg08189088	-0.0192743	0.00548844	0.000708064
cg08189100	-0.00413164	0.00506053	0.416476
cg08189104	0.00165471	0.00174613	0.345936
cg08189119	0.0126129	0.00644935	0.0537111
cg08189124	0.00818327	0.0104481	0.435619
cg08189139	0.0039582	0.0035997	0.274543
cg08189155	0.00684772	0.00549621	0.216146
cg08189171	-0.00450113	0.00192583	0.021723
cg08189183	-0.00593054	0.00723104	0.414372
cg08189186	0.00811048	0.00962501	0.401737
cg08189198	-0.00521915	0.0135052	0.700102
cg08189223	-0.0019959	0.0119172	0.867381
cg08189280	0.000120344	0.0043249	0.977865
cg08189340	-0.000464893	0.00189656	0.806938
cg08189391	-0.00555328	0.00476477	0.247007
cg08189395	-0.00353681	0.00963252	0.714381
cg08189411	-0.00802273	0.00580789	0.170709
cg08189448	-0.00142019	0.00256817	0.581684
cg08189464	0.0118949	0.0085096	0.165721
cg08189583	-0.00454159	0.00535412	0.398631
cg08189615	-0.0114914	0.00744888	0.126533
cg08189638	-0.025281	0.0160286	0.118369
cg08189652	-0.00850892	0.00859821	0.325107
cg08189659	-0.00159629	0.000958884	0.0995633
cg08189694	0.00189803	0.00242496	0.435925
cg08189775	-0.000695281	0.00417152	0.868014
cg08189790	-0.005026	0.00584894	0.392536
cg08189801	0.00508314	0.0030861	0.103144
cg08189843	-0.00276381	0.00317149	0.385905
cg08189861	-0.00490446	0.00789919	0.536301
cg08189863	0.0042803	0.0111725	0.702572
cg08189940	0.00100683	0.00127525	0.431957
cg08189964	-0.00212884	0.00476492	0.65615
cg08189989	-0.00132483	0.00256553	0.606889
cg08189993	-0.00217522	0.0102285	0.832088
cg08189998	-0.00227928	0.00478914	0.63532
cg08190027	0.000670608	0.00534473	0.90044
cg08190044	-0.0034635	0.00209643	0.102119
cg08190109	0.00119899	0.00658043	0.855845
cg08190112	0.00379508	0.00593484	0.524205
cg08190125	-0.00218459	0.00257922	0.399321
cg08190146	-0.000193234	0.00186434	0.917688
cg08190175	0.00670098	0.00335452	0.0488849
cg08190230	-0.00699504	0.00289953	0.0179451
cg08190291	-0.000176351	0.00133883	0.89551
cg08190298	-0.00395473	0.00668719	0.555794
cg08190378	0.0114645	0.00720583	0.115236
cg08190384	-0.00261381	0.00783936	0.739618
cg08190441	0.00652478	0.00565858	0.252037
cg08190450	0.0157099	0.0220614	0.47831
cg08190464	0.00431466	0.00431426	0.320039
cg08190545	0.000875037	0.00680732	0.898016
cg08190562	0.00854907	0.0105137	0.418361
cg08190615	0.00906844	0.0111907	0.419947
cg08190693	-0.00229639	0.00305334	0.454027
cg08190726	-0.000125459	0.00462132	0.978404
cg08190786	-0.000826697	0.00316514	0.794564
cg08190844	-0.00303599	0.00548191	0.581123
cg08190858	0.0157239	0.0218243	0.473162
cg08190883	-0.00271342	0.00304106	0.374716
cg08190913	-0.0019981	0.0073591	0.786639
cg08190928	0.00227416	0.00344606	0.511042
cg08190934	0.0109213	0.00699278	0.121965
cg08190979	0.00107631	0.0015672	0.494054
cg08191046	-0.0101541	0.00562143	0.0743256
cg08191067	-0.00983361	0.00617824	0.11509
cg08191073	0.00206016	0.00521421	0.693732
cg08191138	0.0010052	0.00539878	0.85273
cg08191141	-3.52939e-05	0.00304619	0.990782
cg08191159	-0.00304727	0.00591351	0.607646
cg08191251	-0.0149198	0.00642208	0.0225008
cg08191289	0.000658342	0.000989259	0.507498
cg08191311	-0.000920238	0.00356576	0.796957
cg08191405	0.00835944	0.00586239	0.157463
cg08191434	0.00100855	0.00687293	0.883674
cg08191469	0.0115907	0.00892396	0.197435
cg08191490	0.0102789	0.00875707	0.243684
cg08191511	0.000145801	0.00509356	0.97723
cg08191527	-0.00416392	0.00424878	0.32979
cg08191530	-0.00378169	0.00523201	0.471743
cg08191562	0.00930273	0.00755064	0.221252
cg08191566	0.00206385	0.00542826	0.704721
cg08191567	0.00624114	0.00617998	0.315346
cg08191624	-0.00215302	0.00775059	0.781834
cg08191690	-0.00425589	0.00282714	0.135851
cg08191726	0.00287615	0.0056007	0.60888
cg08191781	0.00422278	0.00721493	0.559872
cg08191854	-0.00209037	0.00623902	0.738395
cg08191873	-0.00445636	0.00306598	0.149687
cg08191886	0.00656897	0.00404808	0.108264
cg08191899	-0.0145699	0.00496557	0.00427535
cg08191904	-0.00453238	0.00532964	0.397432
cg08191921	0.0125612	0.00736158	0.0915171
cg08191967	0.00669603	0.0050316	0.186733
cg08191993	0.00125032	0.00343165	0.716482
cg08192033	-0.0132973	0.0141453	0.349797
cg08192067	-0.0154556	0.00533574	0.00477025
cg08192075	-0.001488	0.00135912	0.276614
cg08192098	-0.00949521	0.0103381	0.360912
cg08192135	0.00175524	0.00705375	0.804073
cg08192143	0.00333752	0.00390413	0.394971
cg08192163	-0.000347775	0.00540571	0.948851
cg08192165	0.00137428	0.00503842	0.785684
cg08192208	-0.00208618	0.00348272	0.550724
cg08192285	-0.00021225	0.0014929	0.887272
cg08192305	7.97641e-07	0.00826357	0.999923
cg08192337	0.00628128	0.00526995	0.23654
cg08192373	0.00720451	0.00418524	0.088731
cg08192414	0.000683196	0.00242312	0.778652
cg08192417	0.00627535	0.00439639	0.157048
cg08192448	-0.00225308	0.00701107	0.748708
cg08192516	0.0319169	0.0118357	0.00840891
cg08192560	-0.000149235	0.00181952	0.93482
cg08192639	-0.0037077	0.00373885	0.324109
cg08192683	-0.00029856	0.00163142	0.855219
cg08192767	0.00506889	0.00490316	0.304094
cg08192793	-0.00552567	0.00460625	0.23355
cg08192798	-0.0093827	0.0122213	0.444724
cg08192812	0.0194583	0.0116783	0.0992716
cg08192831	0.0125206	0.0135948	0.359606
cg08192869	-0.00835212	0.00372512	0.0274973
cg08192872	0.00465422	0.00351077	0.18841
cg08192882	0.00704415	0.0076007	0.356607
cg08192891	0.00082591	0.00789397	0.916914
cg08192969	0.00882004	0.00725569	0.227425
cg08192972	0.000758378	0.00584821	0.897121
cg08193076	-0.00550313	0.00384224	0.155649
cg08193082	0.00233024	0.0099204	0.814843
cg08193100	0.00546999	0.00454415	0.231954
cg08193130	-0.00279081	0.00501544	0.579336
cg08193132	-0.000802366	0.00549126	0.884167
cg08193141	0.00832383	0.00352662	0.0204968
cg08193273	0.00264869	0.00484246	0.585798
cg08193293	-0.00182884	0.00658094	0.781749
cg08193322	0.0043272	0.00546241	0.430412
cg08193325	-0.0141741	0.0092967	0.130977
cg08193363	0.00185451	0.00194267	0.342415
cg08193376	-0.0185949	0.0143889	0.199671
cg08193398	0.00254648	0.00654053	0.697977
cg08193438	-0.011804	0.00510407	0.0231009
cg08193480	-0.00379157	0.0049499	0.445756
cg08193491	0.0156225	0.00650271	0.0184112
cg08193528	-0.000833258	0.00170103	0.62547
cg08193551	-0.00937714	0.00455352	0.0424534
cg08193563	-0.00332135	0.00391735	0.398845
cg08193579	0.00464835	0.00919552	0.614485
cg08193650	-0.00841087	0.00704966	0.236078
cg08193658	-0.00283283	0.00449226	0.529955
cg08193681	0.00864437	0.00912197	0.345936
cg08193714	-0.00515055	0.00312998	0.103464
cg08193718	-0.000514253	0.00831196	0.950809
cg08193821	0.00696358	0.00697825	0.321096
cg08193910	0.00248328	0.0020244	0.223254
cg08193953	0.00427331	0.00364288	0.243974
cg08194009	0.00128012	0.00240804	0.596355
cg08194043	-0.0025422	0.0034507	0.463274
cg08194058	-0.00383154	0.0041015	0.352797
cg08194128	0.00034633	0.00213136	0.871295
cg08194181	5.26817e-05	0.00359079	0.988328
cg08194212	-0.00265227	0.00678201	0.696698
cg08194293	-0.0110521	0.0118924	0.355281
cg08194317	-0.00345942	0.00505324	0.49542
cg08194323	-6.32973e-05	0.00598605	0.991587
cg08194339	1.06434e-06	0.00341393	0.999752
cg08194357	0.0042874	0.00646293	0.508839
cg08194369	0.00297212	0.0121701	0.80764
cg08194377	-0.0408133	0.0261384	0.122052
cg08194384	-0.00280179	0.00353876	0.430663
cg08194405	-0.00319248	0.00386883	0.411527
cg08194458	0.00134087	0.00691866	0.84678
cg08194505	5.8856e-05	0.00146609	0.96807
cg08194519	-0.00383108	0.00565062	0.499576
cg08194548	0.00156496	0.00326849	0.633281
cg08194621	0.000673301	0.00549366	0.902738
cg08194650	-0.00626733	0.00804257	0.437936
cg08194677	-0.00217302	0.00169403	0.202985
cg08194716	0.0056295	0.00359601	0.1211
cg08194752	-0.0004188	0.0022464	0.85254
cg08194799	-0.00227901	0.00512484	0.657641
cg08194933	-0.00310754	0.00638023	0.627443
cg08194969	0.00205909	0.0035578	0.56425
cg08194979	0.000691938	0.00196511	0.725607
cg08194984	0.00675003	0.00357546	0.0623757
cg08195028	0.00267105	0.00829636	0.74826
cg08195029	0.000502828	0.00200726	0.802788
cg08195038	-0.00505015	0.00438341	0.252433
cg08195050	0.00176446	0.00606217	0.771697
cg08195172	0.00349532	0.00498438	0.485015
cg08195176	0.00413011	0.00601027	0.493799
cg08195214	0.00586692	0.00498311	0.242262
cg08195220	0.0282673	0.017255	0.104989
cg08195247	0.000542761	0.00573766	0.924853
cg08195271	-0.00382952	0.0105556	0.717637
cg08195279	-0.000512133	0.00147779	0.729764
cg08195294	-0.00949696	0.00366555	0.0112246
cg08195333	0.000450138	0.00651308	0.945058
cg08195383	0.00216996	0.00117525	0.0682363
cg08195411	-0.000434649	0.00918728	0.962375
cg08195412	0.00640575	0.00590745	0.281205
cg08195415	-0.0141758	0.00936243	0.133621
cg08195424	-0.000407025	0.00513897	0.937052
cg08195448	0.000842402	0.00130962	0.521758
cg08195484	0.000636189	0.00172311	0.712869
cg08195491	0.0035933	0.0151146	0.812645
cg08195505	0.000727826	0.00200688	0.717735
cg08195508	-0.00734133	0.0112178	0.514558
cg08195512	-0.00675559	0.00568969	0.238325
cg08195522	0.00116346	0.00369837	0.753829
cg08195538	-0.00703664	0.005701	0.220421
cg08195632	-0.00701988	0.00354628	0.0509206
cg08195669	0.0117293	0.0265533	0.659782
cg08195747	0.00244988	0.00387606	0.529009
cg08195758	-0.00439189	0.00937786	0.640723
cg08195842	0.0010766	0.00141334	0.448274
cg08195863	0.0006532	0.00148506	0.661139
cg08195921	0.0168671	0.00887331	0.0606293
cg08195928	0.00163962	0.00381989	0.668816
cg08195943	0.00738713	0.0033176	0.0285537
cg08195947	-0.00427601	0.00586517	0.467929
cg08195981	0.0189537	0.0101488	0.0651871
cg08195983	-0.00940357	0.00672873	0.16581
cg08196032	0.00219703	0.00352412	0.534634
cg08196090	-0.00206929	0.00291435	0.479582
cg08196101	0.00125369	0.00521672	0.810646
cg08196128	-0.00332114	0.00450142	0.462623
cg08196138	0.00652617	0.00639176	0.310072
cg08196145	-0.00217985	0.00799763	0.785836
cg08196165	0.0122941	0.00836253	0.145132
cg08196217	0.0018295	0.00566968	0.747711
cg08196250	-0.00119716	0.00622939	0.84805
cg08196267	0.00130074	0.0029473	0.660068
cg08196307	-0.012741	0.00921173	0.170165
cg08196319	0.00327078	0.00617652	0.597773
cg08196359	0.000673508	0.00181345	0.711245
cg08196512	-0.00554866	0.00365588	0.132707
cg08196553	-0.00557738	0.0120009	0.643275
cg08196561	-0.00102279	0.00423938	0.809921
cg08196601	0.00515549	0.0062606	0.412485
cg08196608	0.00736397	0.00477028	0.126286
cg08196644	-0.00192027	0.00361874	0.597017
cg08196667	-0.00936177	0.00410972	0.0251796
cg08196682	-0.0132623	0.00720964	0.0692491
cg08196740	0.0175886	0.00749941	0.0212856
cg08196758	-0.00449651	0.0087602	0.609051
cg08196842	0.0200524	0.0156725	0.204137
cg08196899	0.00114768	0.0136139	0.93301
cg08196925	-0.00132349	0.00408232	0.746564
cg08196933	-0.0111939	0.006574	0.0921841
cg08196960	0.00149127	0.0026232	0.571165
cg08196963	-0.00194	0.00640903	0.762843
cg08196968	0.00876164	0.0051761	0.0940887
cg08196984	-0.01994	0.0130989	0.131568
cg08197069	0.00612561	0.00900455	0.498134
cg08197072	-0.00197965	0.00515483	0.701887
cg08197105	0.00152963	0.00415332	0.713551
cg08197122	0.00193186	0.00220205	0.382742
cg08197142	-0.00247198	0.00606166	0.684418
cg08197190	0.00312107	0.00384581	0.419265
cg08197201	0.00124809	0.00167565	0.458377
cg08197226	-0.0007454	0.00238375	0.755257
cg08197287	0.00670914	0.0025887	0.0111993
cg08197402	-0.000388612	0.00539545	0.942747
cg08197440	-0.000993522	0.00386154	0.797565
cg08197461	-0.0057046	0.0109164	0.602601
cg08197493	-0.00527892	0.00433461	0.226572
cg08197509	0.00171464	0.0037322	0.647079
cg08197531	0.00120208	0.001861	0.520023
cg08197569	0.00313908	0.00753825	0.678129
cg08197571	-0.00572344	0.0095638	0.551096
cg08197579	0.00192231	0.00276947	0.489463
cg08197588	0.00367469	0.00458582	0.425131
cg08197592	0.00242652	0.00484395	0.61768
cg08197665	-0.00494273	0.0375315	0.895529
cg08197714	0.00131451	0.00362124	0.717486
cg08197774	0.00742997	0.00506748	0.146197
cg08197797	0.00335894	0.00400912	0.404425
cg08197824	-0.000224082	0.00522917	0.965917
cg08197826	-0.000415895	0.00551204	0.940028
cg08197837	-0.00334959	0.00827517	0.686635
cg08197874	0.0030932	0.00491688	0.530933
cg08197880	0.000403247	0.00292515	0.890673
cg08197912	0.0025889	0.00474736	0.586919
cg08197943	-0.00228319	0.00135892	0.0965171
cg08197956	0.00718549	0.00551407	0.195972
cg08197981	-0.0118514	0.00889331	0.186136
cg08198018	-0.00501473	0.00685108	0.46616
cg08198040	-0.00884031	0.0120337	0.46454
cg08198071	0.00319237	0.00429358	0.459169
cg08198075	-0.0233878	0.00771952	0.00322287
cg08198102	-0.000948705	0.00192009	0.622486
cg08198132	0.00216704	0.00241934	0.372877
cg08198173	-0.00265028	0.004969	0.595142
cg08198176	0.00196653	0.0074171	0.791533
cg08198187	-0.00464108	0.00787789	0.557303
cg08198193	0.0131388	0.00514342	0.0123745
cg08198203	0.00926726	0.00736933	0.211921
cg08198204	-0.00265455	0.00518402	0.609903
cg08198228	-0.00929903	0.00499952	0.0662668
cg08198259	-0.00622099	0.00304573	0.0441266
cg08198265	0.000724102	0.00463138	0.876122
cg08198324	0.00574299	0.00498967	0.252896
cg08198330	0.00057856	0.00114417	0.614375
cg08198377	0.00188322	0.00552041	0.733823
cg08198400	0.000761035	0.00155612	0.62603
cg08198401	-0.00373047	0.00516243	0.471852
cg08198430	0.00587268	0.00550746	0.289232
cg08198470	0.0199636	0.014246	0.164668
cg08198480	0.000199536	0.00323227	0.950917
cg08198483	-0.00408118	0.00647436	0.530111
cg08198486	-0.00325891	0.00459474	0.480053
cg08198488	0.00227553	0.00357092	0.525643
cg08198512	-0.00034442	0.00381484	0.928269
cg08198540	-0.000614263	0.00375765	0.870527
cg08198542	-0.0119133	0.0157	0.450018
cg08198574	0.00777979	0.00939384	0.409835
cg08198590	-0.00229653	0.00346691	0.509456
cg08198609	0.0120184	0.00617192	0.0547281
cg08198677	-0.0127596	0.0127102	0.318215
cg08198711	0.00474719	0.00309745	0.128999
cg08198713	-0.00320022	0.00760993	0.675134
cg08198770	-0.00383781	0.00476237	0.42252
cg08198773	0.00308118	0.0166774	0.853853
cg08198817	-0.0158948	0.00619697	0.0120342
cg08198841	-0.00432462	0.00282594	0.129563
cg08198851	0.00442941	0.0402507	0.912627
cg08198861	-0.00746027	0.00724754	0.306168
cg08198862	0.00175998	0.0028571	0.5395
cg08198884	-0.00463637	0.00543932	0.396343
cg08198983	0.00955438	0.00501655	0.0601401
cg08199003	-0.00110758	0.00708921	0.87621
cg08199005	0.00317963	0.00473881	0.504013
cg08199013	-0.00551482	0.00371546	0.141347
cg08199021	0.00141542	0.0050033	0.777928
cg08199056	-0.0181905	0.0180029	0.315095
cg08199102	0.00381043	0.00912257	0.677201
cg08199116	-0.00525891	0.00437729	0.232853
cg08199133	6.17101e-05	0.00464691	0.989435
cg08199195	0.00288792	0.00447276	0.520194
cg08199235	0.00223568	0.0119622	0.852178
cg08199262	-0.00154536	0.00413707	0.709657
cg08199304	-0.000517008	0.00398403	0.897048
cg08199344	0.0014107	0.00344395	0.683093
cg08199352	-0.00647088	0.00343737	0.0631095
cg08199506	0.00293426	0.0033665	0.385822
cg08199511	0.000142115	0.00507226	0.977712
cg08199563	-0.0128364	0.00603521	0.0362579
cg08199594	0.00999077	0.00921198	0.281121
cg08199609	-0.00306088	0.00621436	0.623572
cg08199620	-0.00395544	0.00382694	0.304199
cg08199653	-0.0220237	0.0139941	0.119169
cg08199677	-0.00819201	0.00606015	0.179949
cg08199698	-0.0139754	0.00868224	0.111095
cg08199727	-0.000590834	0.0055009	0.914714
cg08199758	-0.00381698	0.00682613	0.577481
cg08199886	-0.00136399	0.0053465	0.799234
cg08199893	-0.000545694	0.00203694	0.789411
cg08199896	-0.000779283	0.00731603	0.915417
cg08199953	0.0236452	0.0253079	0.352736
cg08200026	0.00650841	0.0140814	0.645092
cg08200077	-0.00172283	0.00157724	0.277713
cg08200099	0.00859784	0.00590387	0.148907
cg08200148	-0.00398236	0.00466629	0.395764
cg08200154	0.00524548	0.0108482	0.629932
cg08200159	-0.00616644	0.00396669	0.123683
cg08200207	0.0203095	0.00798808	0.0127767
cg08200218	0.000528723	0.00109801	0.631348
cg08200252	-0.00541302	0.0039714	0.176399
cg08200293	0.00105513	0.00143302	0.46353
cg08200370	0.00569033	0.00359701	0.117287
cg08200404	-0.0016349	0.0025006	0.514962
cg08200419	-0.00590464	0.00560654	0.295179
cg08200420	0.00478063	0.0043153	0.270987
cg08200426	0.0047639	0.00416308	0.25563
cg08200446	-0.007947	0.00434031	0.0705278
cg08200507	-0.0160049	0.00573026	0.00642017
cg08200543	-0.0205155	0.0250964	0.415893
cg08200546	-0.00218306	0.00355158	0.540374
cg08200577	0.00186714	0.00237557	0.434016
cg08200582	-0.00595117	0.00701019	0.398249
cg08200621	0.0138565	0.01527	0.366684
cg08200625	0.00187656	0.00710206	0.792229
cg08200686	0.000745631	0.00723207	0.91812
cg08200691	-0.000118141	0.0072233	0.986988
cg08200770	-0.0123822	0.0327949	0.706672
cg08200809	-0.00445453	0.00616702	0.472038
cg08200835	0.0169323	0.0105537	0.112253
cg08200851	-0.0337029	0.0123564	0.00771708
cg08200869	0.00395755	0.00559932	0.481584
cg08200878	-0.00540291	0.00864143	0.533455
cg08200897	0.00464792	0.00556893	0.40622
cg08200936	-0.000112814	0.00422901	0.978779
cg08200952	-0.00297344	0.00936858	0.751713
cg08200959	0.00270363	0.0048252	0.576706
cg08201041	-0.00734985	0.00989835	0.459765
cg08201152	0.0030087	0.00145809	0.0420496
cg08201238	-0.00581952	0.00565824	0.306564
cg08201248	0.00382588	0.00621084	0.539503
cg08201311	0.00468898	0.00470671	0.3219
cg08201392	0.00825725	0.0103532	0.4273
cg08201421	0.00510776	0.00418449	0.22552
cg08201451	0.00519923	0.00721055	0.472806
cg08201536	0.0038129	0.00448331	0.397401
cg08201597	0.00410697	0.00412932	0.322695
cg08201604	0.0146681	0.0112046	0.193946
cg08201625	0.000367311	0.00494104	0.940911
cg08201646	-0.00328259	0.00501607	0.514571
cg08201653	-0.00168823	0.00115481	0.147369
cg08201663	0.00189744	0.00254839	0.458542
cg08201673	-0.00285577	0.00358826	0.428276
cg08201690	-0.00204504	0.00350082	0.560624
cg08201700	-7.88656e-05	0.0082713	0.992414
cg08201721	0.0090369	0.00307401	0.00420604
cg08201735	0.00218423	0.00528446	0.680381
cg08201736	0.00319907	0.00451219	0.480229
cg08201755	-0.000299964	0.00241765	0.901544
cg08201760	0.00055593	0.00995625	0.955599
cg08201855	-0.00397827	0.00389709	0.310165
cg08201986	0.00279907	0.00462879	0.546947
cg08202043	0.0151494	0.00624701	0.0173733
cg08202144	0.0178333	0.012099	0.144106
cg08202165	0.00536036	0.0029369	0.0714064
cg08202226	0.00434109	0.00626392	0.490136
cg08202265	-0.00359156	0.00713768	0.616107
cg08202274	0.0214613	0.020093	0.288432
cg08202300	0.00297421	0.010379	0.775129
cg08202343	-0.0101287	0.00738007	0.173453
cg08202374	0.00119727	0.00227525	0.600077
cg08202380	0.0158807	0.00950336	0.0983028
cg08202392	-0.0155651	0.00723135	0.0341307
cg08202402	0.0385645	0.0136274	0.00578062
cg08202470	0.00686054	0.0306144	0.823208
cg08202494	0.00217638	0.00333677	0.515965
cg08202507	0.00599638	0.00390187	0.127973
cg08202521	0.0311722	0.0180924	0.0884512
cg08202553	-0.0133566	0.00567285	0.0208005
cg08202575	-0.00891875	0.00628557	0.159494
cg08202596	-0.00282978	0.00446691	0.528069
cg08202678	0.00264519	0.00419083	0.529575
cg08202682	0.00626356	0.00780725	0.42458
cg08202708	0.00281916	0.00174699	0.110209
cg08202720	-0.0171589	0.0139012	0.220398
cg08202725	-0.0039068	0.00268137	0.148712
cg08202743	-0.00106636	0.00533945	0.84217
cg08202790	-0.000982255	0.00148087	0.508894
cg08202827	-0.000732083	0.00242056	0.763035
cg08202836	-0.00149338	0.00206038	0.470515
cg08202895	0.00770923	0.00440493	0.0836202
cg08202900	-0.00504811	0.00633627	0.427794
cg08202910	-0.000410522	0.0074818	0.956368
cg08202972	-0.00206236	0.00420293	0.624876
cg08203012	-0.00198887	0.00699923	0.776967
cg08203091	-0.012455	0.0103939	0.234055
cg08203127	0.00279398	0.00740986	0.707046
cg08203162	0.00307547	0.00533146	0.565528
cg08203192	-0.0110167	0.00822759	0.184062
cg08203210	0.00574506	0.00590685	0.333444
cg08203231	0.000368998	0.00351145	0.916551
cg08203243	0.00424761	0.00402387	0.294072
cg08203284	0.0127509	0.00938956	0.177978
cg08203292	0.0116138	0.0112432	0.304483
cg08203352	0.00113592	0.00317794	0.721628
cg08203410	-0.0097057	0.00361483	0.00868491
cg08203418	-0.00177022	0.00707821	0.803104
cg08203460	0.000663011	0.0112431	0.953111
cg08203476	0.000132899	0.00508734	0.979219
cg08203479	0.0106275	0.00938969	0.260819
cg08203562	0.00522549	0.00640057	0.416496
cg08203569	0.00111573	0.00350956	0.751314
cg08203624	-0.00202205	0.00495304	0.684097
cg08203625	0.000904911	0.0022794	0.692343
cg08203682	-0.00293856	0.00191292	0.128128
cg08203715	0.0171512	0.0101487	0.094611
cg08203727	0.0025554	0.00363678	0.484147
cg08203788	0.0113423	0.00632834	0.0765614
cg08203824	0.00267588	0.00228904	0.245598
cg08203834	0.00104043	0.00206806	0.616169
cg08203845	0.00229856	0.00438403	0.601401
cg08203849	0.00201343	0.0112757	0.858695
cg08203850	-0.0104727	0.00426423	0.0160395
cg08203886	0.00465209	0.00481101	0.336241
cg08203890	-0.00997204	0.008364	0.236402
cg08204023	-0.0115997	0.00342827	0.00107468
cg08204027	-0.000235113	0.0097573	0.980831
cg08204044	-0.00218366	0.00383693	0.570743
cg08204053	0.000758779	0.00335228	0.821462
cg08204086	-0.00211143	0.0100139	0.833498
cg08204093	0.00188496	0.00573087	0.743012
cg08204108	-0.00324844	0.00539024	0.548307
cg08204129	-0.000246162	0.00791175	0.97525
cg08204131	0.000830513	0.00116835	0.479084
cg08204159	-0.00340503	0.00332153	0.30814
cg08204161	-0.00132109	0.00569079	0.81697
cg08204162	0.00497043	0.00324175	0.128842
cg08204194	-0.00537019	0.00408846	0.192468
cg08204369	0.000249034	0.00152767	0.870884
cg08204402	0.00474516	0.00543495	0.385022
cg08204469	-0.0110641	0.00650607	0.0925947
cg08204477	-0.0127603	0.010857	0.243078
cg08204514	0.00299805	0.00687067	0.66366
cg08204571	0.000847074	0.00300612	0.778779
cg08204693	0.00429672	0.0131153	0.743992
cg08204702	0.00221137	0.00220247	0.318142
cg08204714	-0.00426001	0.00417814	0.310748
cg08204780	0.00351961	0.00324442	0.280998
cg08204783	-0.00460984	0.00739666	0.534762
cg08204808	-0.00108494	0.00545954	0.842943
cg08204817	-0.00120625	0.00201595	0.551159
cg08204843	-0.00214713	0.00150878	0.158288
cg08204861	-0.000872413	0.00516915	0.866367
cg08204867	0.00850841	0.00727064	0.245099
cg08204872	-0.00284625	0.00883897	0.748216
cg08204891	0.00247563	0.0037386	0.509606
cg08204931	-0.000999105	0.0224336	0.964579
cg08204939	-0.00046838	0.00324472	0.885557
cg08204983	-0.0101063	0.0056295	0.0760871
cg08205065	0.0307847	0.0109307	0.00600862
cg08205079	0.00341623	0.00389525	0.382889
cg08205099	0.0037806	0.00550524	0.494081
cg08205110	0.00168728	0.00162866	0.303076
cg08205236	-0.00272138	0.00525313	0.605738
cg08205263	-0.000263855	0.00145706	0.85672
cg08205320	-0.00615521	0.0076832	0.425242
cg08205330	-0.00160869	0.00438337	0.714511
cg08205361	-0.000876058	0.00511051	0.86429
cg08205370	5.31327e-05	0.00182542	0.976846
cg08205443	0.00065728	0.00592582	0.911937
cg08205460	0.00117659	0.00287197	0.683048
cg08205463	0.00247715	0.00255095	0.334206
cg08205566	-0.00112569	0.00405139	0.781785
cg08205593	0.00665858	0.00469301	0.159522
cg08205639	-0.00415402	0.00757993	0.585075
cg08205655	-0.00202721	0.00189456	0.28757
cg08205686	0.0048269	0.0053323	0.36785
cg08205700	-0.00179907	0.00266933	0.502112
cg08205714	0.00259225	0.00595229	0.664275
cg08205736	0.000195993	0.00374047	0.958332
cg08205772	0.000283922	0.00471292	0.9521
cg08205843	0.000879285	0.00179406	0.625291
cg08205865	0.0208553	0.0100424	0.040777
cg08205921	-0.00924688	0.0075728	0.225361
cg08205993	0.00230341	0.0038101	0.547048
cg08206047	0.00674398	0.00770632	0.383916
cg08206071	-0.000794795	0.00152519	0.603613
cg08206079	0.00110136	0.00414715	0.791199
cg08206092	-0.00243387	0.00957173	0.799882
cg08206135	0.00355986	0.00482201	0.462348
cg08206156	0.00231857	0.00474175	0.626095
cg08206170	-0.0011353	0.00554299	0.838194
cg08206228	0.00558569	0.00514046	0.280209
cg08206267	0.00332075	0.00602574	0.582982
cg08206271	-0.0107176	0.00761892	0.163074
cg08206308	0.000552844	0.00426989	0.89728
cg08206318	0.00541302	0.00358424	0.134609
cg08206357	0.00549387	0.00360206	0.130836
cg08206358	-0.00200178	0.00806195	0.804488
cg08206517	-0.00389135	0.00791749	0.624319
cg08206523	-0.00453801	0.00475278	0.342319
cg08206536	-0.00977474	0.00821211	0.237173
cg08206537	-0.00197052	0.00508913	0.699553
cg08206652	0.00571182	0.00349963	0.106269
cg08206657	0.0147283	0.0173576	0.398474
cg08206665	-0.0160408	0.0196129	0.415666
cg08206682	0.0113285	0.00755867	0.137561
cg08206820	-0.0137659	0.00855329	0.111147
cg08206848	0.00100855	0.00505033	0.842181
cg08206881	-0.00997967	0.0140926	0.480745
cg08206884	-0.00410501	0.00306957	0.184603
cg08206898	-0.0106492	0.00580565	0.0700311
cg08206906	-0.0214951	0.0124013	0.0865857
cg08206959	-0.00151	0.00136323	0.271059
cg08206970	-0.0118048	0.0105864	0.267883
cg08207013	0.00483935	0.00472839	0.308925
cg08207085	0.00183261	0.00633239	0.772962
cg08207154	-0.00371639	0.00716112	0.605101
cg08207170	0.00587236	0.00502525	0.245768
cg08207183	-0.00535349	0.00840619	0.525894
cg08207209	-0.0027651	0.0023715	0.246812
cg08207253	0.00441183	0.00753225	0.559577
cg08207256	-0.00185529	0.00344285	0.591344
cg08207284	-0.0042368	0.00735175	0.565902
cg08207317	-0.00114173	0.00282492	0.687084
cg08207364	-0.00514898	0.00999617	0.607793
cg08207365	-0.00324513	0.0082086	0.693565
cg08207466	0.00134674	0.0065799	0.838304
cg08207531	-0.00307157	0.00437889	0.484895
cg08207536	-0.00283762	0.0060039	0.637661
cg08207566	0.0046777	0.0114482	0.683839
cg08207582	0.0109544	0.00813823	0.181786
cg08207604	-0.00643339	0.00684528	0.349907
cg08207660	-0.00588769	0.00718591	0.414832
cg08207662	0.0028196	0.00333063	0.399558
cg08207663	0.00207021	0.00750496	0.783321
cg08207707	0.00501079	0.00394922	0.207895
cg08207740	0.00375457	0.00708615	0.597568
cg08207895	-0.000476077	0.00867921	0.956382
cg08208060	-0.00876711	0.00584769	0.13743
cg08208086	0.00109019	0.00457523	0.812224
cg08208133	-0.0038862	0.0041782	0.354886
cg08208138	0.0148472	0.00945801	0.12009
cg08208227	-0.00016065	0.00698002	0.98169
cg08208236	-0.00325264	0.00201057	0.109333
cg08208265	0.0011386	0.00683928	0.868165
cg08208299	-0.00242896	0.0058109	0.676977
cg08208317	-0.0087733	0.00520542	0.0954924
cg08208343	-0.00565954	0.00920228	0.54015
cg08208398	-0.00495328	0.00362945	0.175852
cg08208460	-0.00231865	0.00230467	0.317173
cg08208464	-0.0048598	0.00435988	0.268065
cg08208467	-0.00191412	0.00460299	0.678549
cg08208595	0.000424429	0.00287524	0.882988
cg08208598	0.000641892	0.00369391	0.86245
cg08208641	-0.00636159	0.00416699	0.130472
cg08208812	0.000442694	0.0016622	0.790616
cg08208816	0.00280563	0.00332731	0.401421
cg08208858	0.0181999	0.0121815	0.138778
cg08208899	0.00287216	0.00700707	0.682891
cg08208903	-0.00900927	0.00877616	0.307473
cg08208917	-0.0018127	0.00154194	0.242961
cg08209042	-0.000897088	0.00163779	0.58527
cg08209098	0.00479556	0.0063189	0.44995
cg08209099	0.000804187	0.00184914	0.664714
cg08209104	-0.00890754	0.00629166	0.160413
cg08209110	0.00368111	0.00487331	0.452072
cg08209133	0.00110874	0.00222034	0.61879
cg08209149	-0.00505331	0.00563616	0.372413
cg08209163	0.00179939	0.00419874	0.669306
cg08209184	0.00147151	0.00200916	0.465893
cg08209191	-0.00161538	0.00461706	0.72728
cg08209240	-0.00569659	0.0164904	0.730591
cg08209283	-0.00594288	0.0049677	0.234829
cg08209294	0.00019028	0.0138475	0.989068
cg08209316	0.00428622	0.00341439	0.212716
cg08209336	-0.0193208	0.0194767	0.32395
cg08209365	0.00301422	0.00837519	0.719795
cg08209370	-0.00177867	0.00674121	0.792519
cg08209375	0.0167782	0.00592299	0.00573449
cg08209379	0.000276237	0.0052758	0.958362
cg08209388	-0.00102364	0.00231263	0.659131
cg08209397	-0.00782994	0.008781	0.375018
cg08209422	-5.87923e-05	0.00470026	0.990049
cg08209473	0.00059615	0.00292509	0.838981
cg08209474	-0.00266268	0.00207349	0.202496
cg08209549	0.00780186	0.00744675	0.297685
cg08209577	-0.00286352	0.00198544	0.152818
cg08209601	0.00132936	0.00493221	0.788163
cg08209614	0.0076469	0.00695406	0.274527
cg08209629	-5.15049e-05	0.00338785	0.987905
cg08209643	-0.00444245	0.00416442	0.28903
cg08209664	-0.0206912	0.0113858	0.0726182
cg08209691	0.0153871	0.0128663	0.234975
cg08209711	-0.00699866	0.00592349	0.24062
cg08209718	-0.000840262	0.00149475	0.575464
cg08209724	-0.000610837	0.00232677	0.793537
cg08209730	-0.00110442	0.00360507	0.760069
cg08209743	0.00142725	0.00287282	0.620574
cg08209764	0.000759375	0.00617447	0.902402
cg08209769	0.000793821	0.00411309	0.84741
cg08209772	0.00342974	0.0175225	0.845275
cg08209777	-0.000105377	0.00348381	0.975939
cg08209815	-0.0015848	0.00646028	0.80679
cg08209849	-0.00361701	0.00410136	0.380259
cg08209934	0.00261979	0.00375808	0.487592
cg08209935	-0.0010845	0.0038238	0.777377
cg08210019	0.00374297	0.00489347	0.446407
cg08210022	0.0015615	0.00770733	0.839922
cg08210036	0.00808575	0.00398288	0.0453982
cg08210258	-0.000756437	0.00409029	0.85371
cg08210297	-0.000328107	0.00302272	0.913812
cg08210322	0.00163477	0.00153385	0.289465
cg08210331	-0.010895	0.0121441	0.372121
cg08210381	0.00176997	0.00337701	0.601525
cg08210399	0.00548206	0.00909275	0.548141
cg08210429	0.00678272	0.00552395	0.222806
cg08210458	-0.0204859	0.00964926	0.0365902
cg08210468	0.127338	0.0622981	0.0439769
cg08210506	0.00650272	0.0039635	0.104481
cg08210507	0.00595961	0.00696854	0.394781
cg08210539	-0.00136629	0.00602463	0.821124
cg08210568	-0.00244464	0.00178905	0.175319
cg08210627	0.00646974	0.00369795	0.0837229
cg08210629	0.000228386	0.00152907	0.881613
cg08210637	0.00191293	0.00675054	0.777563
cg08210678	0.00082294	0.00898239	0.927213
cg08210688	0.00920909	0.00639067	0.153168
cg08210706	-0.0107192	0.0667399	0.872772
cg08210727	0.000282076	0.00390944	0.942646
cg08210814	0.00915202	0.00591566	0.125474
cg08210857	0.000139546	0.00389706	0.971517
cg08210865	-0.00453602	0.00423739	0.287367
cg08210871	0.00466366	0.00695457	0.504259
cg08210878	-0.00933607	0.00465608	0.0480568
cg08210896	0.00345354	0.00331058	0.299754
cg08210950	-0.000550632	0.00187164	0.769308
cg08210975	-0.00625156	0.00626087	0.3208
cg08211022	-0.00314047	0.00502788	0.533861
cg08211028	0.0042127	0.00192813	0.0315869
cg08211040	-0.0104344	0.00917238	0.258415
cg08211051	0.0117184	0.00653249	0.0763097
cg08211061	-0.00153114	0.00658647	0.816721
cg08211068	-0.00365388	0.00199436	0.0703573
cg08211091	-0.00225013	0.0030465	0.462142
cg08211093	0.0031943	0.00434029	0.463732
cg08211120	-0.0181648	0.01176	0.126067
cg08211145	-0.0113496	0.00664393	0.0911535
cg08211187	-0.00391046	0.003646	0.286447
cg08211188	-0.00303203	0.00481078	0.530178
cg08211195	0.00111459	0.00846648	0.895567
cg08211199	0.0120214	0.00795597	0.134415
cg08211269	0.00137256	0.00377616	0.717128
cg08211301	-0.00154961	0.00556319	0.781253
cg08211306	0.0023185	0.00126548	0.0703556
cg08211405	-0.00531269	0.00527752	0.316888
cg08211413	0.00703684	0.00595199	0.240321
cg08211455	0.0290368	0.0223551	0.197415
cg08211481	-0.00130579	0.00343688	0.704919
cg08211506	-0.00492691	0.00365293	0.180916
cg08211538	-0.00333027	0.00476022	0.486041
cg08211591	-0.00203277	0.00452299	0.654239
cg08211606	-0.0223363	0.0115075	0.0554934
cg08211637	-0.000446997	0.00424047	0.916291
cg08211704	-0.0104558	0.00437617	0.0190428
cg08211738	-0.0076139	0.00604455	0.211171
cg08211801	0.000976519	0.00114662	0.396745
cg08211837	0.0169461	0.00907769	0.0652992
cg08211853	0.0162418	0.0115526	0.163314
cg08211895	0.00946447	0.0105949	0.374158
cg08211967	0.00355815	0.00374026	0.344082
cg08211972	-0.00334954	0.00150603	0.0287316
cg08212070	-0.00769335	0.00934657	0.412691
cg08212128	0.0166014	0.00741084	0.0276296
cg08212172	0.00642593	0.00627105	0.308347
cg08212176	0.00218487	0.00213649	0.30931
cg08212230	0.00224534	0.0106115	0.832917
cg08212266	0.0119488	0.00997925	0.234415
cg08212324	-0.00379625	0.00318358	0.236329
cg08212398	-0.00591412	0.0043374	0.176237
cg08212407	0.017965	0.0104681	0.0896906
cg08212434	-0.00214496	0.00456447	0.639584
cg08212438	-0.00359642	0.00799473	0.653938
cg08212476	-0.00590327	0.00401539	0.145126
cg08212477	0.00230597	0.00645802	0.721903
cg08212479	0.00128259	0.00337857	0.70515
cg08212521	-0.0083434	0.0043821	0.0602189
cg08212530	-0.0117935	0.00753793	0.121319
cg08212545	0.00263696	0.00716598	0.713779
cg08212546	-0.0136565	0.0142881	0.341824
cg08212576	0.00127087	0.00796223	0.873556
cg08212657	0.000557562	0.0105487	0.957968
cg08212756	0.00456066	0.00442283	0.305322
cg08212768	-0.0068864	0.00734695	0.351192
cg08212772	-0.0256451	0.016779	0.130039
cg08212784	0.00690942	0.00833793	0.409557
cg08212821	0.00150698	0.00137508	0.276136
cg08212862	0.00842416	0.00994386	0.399224
cg08212913	-0.0147348	0.00941478	0.121196
cg08212948	0.00020105	0.00544005	0.970604
cg08212981	6.59242e-05	0.00322621	0.983744
cg08213000	-0.00299451	0.00354322	0.400352
cg08213006	-0.0175026	0.0153213	0.256433
cg08213031	-0.00519852	0.00675025	0.443313
cg08213047	9.44084e-05	0.00107278	0.930076
cg08213098	-0.00131151	0.00152721	0.392832
cg08213233	0.0226672	0.0208988	0.281087
cg08213334	-0.00522832	0.00407862	0.203289
cg08213337	0.000484307	0.00185851	0.795025
cg08213351	0.000600289	0.00135096	0.657898
cg08213363	-0.00140142	0.00204358	0.494684
cg08213375	0.000580092	0.00504372	0.9087
cg08213398	0.00566855	0.00886414	0.524183
cg08213444	0.00305841	0.00847569	0.71909
cg08213479	0.00200694	0.0102871	0.845774
cg08213572	0.0102613	0.00435514	0.0207127
cg08213575	0.00409282	0.00913048	0.655081
cg08213590	-0.00364932	0.00257822	0.160509
cg08213607	-0.00681552	0.00512203	0.186788
cg08213608	-0.00109229	0.00480147	0.820576
cg08213619	0.00256411	0.00571646	0.654872
cg08213671	0.00740724	0.00550959	0.182305
cg08213689	-0.0102173	0.00647031	0.117939
cg08213712	0.00193988	0.00479355	0.686701
cg08213774	0.0020662	0.00235611	0.382926
cg08213792	0.000332819	0.00527842	0.949869
cg08213898	0.0170472	0.0107578	0.116678
cg08213909	-0.000802909	0.0119997	0.946806
cg08213963	-0.0102295	0.00791786	0.199796
cg08214029	0.00503691	0.00472757	0.289628
cg08214038	-0.00108537	0.00162012	0.504674
cg08214060	-0.00652245	0.00952737	0.495415
cg08214061	-0.0173561	0.0101861	0.091968
cg08214069	-0.0142868	0.0184841	0.441662
cg08214126	0.000251776	0.00149698	0.866824
cg08214142	0.00601625	0.00771192	0.437436
cg08214189	0.00784458	0.00577941	0.178187
cg08214192	0.00141621	0.00398196	0.722958
cg08214245	0.00682718	0.0037559	0.0725492
cg08214267	-0.00168376	0.00523193	0.748358
cg08214328	0.00121536	0.00198838	0.542641
cg08214342	-0.0099751	0.0301595	0.741632
cg08214407	-0.0111093	0.0036839	0.00336099
cg08214423	0.00200221	0.0021576	0.355985
cg08214455	0.00568681	0.0105606	0.591613
cg08214518	0.0107553	0.00697257	0.126577
cg08214557	0.00293124	0.00459226	0.524956
cg08214572	-0.00726515	0.00527077	0.171619
cg08214584	-9.68622e-05	0.00146265	0.947352
cg08214610	-0.000147277	0.00270126	0.956644
cg08214660	0.0103688	0.0215308	0.631313
cg08214688	0.000175641	0.00130295	0.893079
cg08214689	-0.000200624	0.00145867	0.890922
cg08214740	-0.00150128	0.00673471	0.824123
cg08214808	-0.00259196	0.0023848	0.280099
cg08214847	0.000408444	0.00147391	0.782348
cg08214898	-0.000634468	0.00574977	0.912389
cg08214907	-0.023852	0.00898303	0.00942465
cg08214927	-0.00588773	0.0155641	0.706138
cg08214957	-0.00596728	0.00341235	0.0838643
cg08214995	0.00426257	0.00282483	0.134931
cg08215000	-0.0124792	0.0104637	0.236262
cg08215009	-0.00302488	0.00360247	0.403396
cg08215036	0.00445016	0.00832318	0.594241
cg08215115	0.00456698	0.0058703	0.438691
cg08215187	-0.000924932	0.00462096	0.841822
cg08215191	0.00282376	0.00346899	0.417868
cg08215207	0.00733999	0.0096622	0.449512
cg08215255	0.00318741	0.00417207	0.446941
cg08215302	0.00751734	0.00715256	0.29617
cg08215318	-0.00506812	0.00509784	0.322897
cg08215334	0.00224247	0.00200421	0.266272
cg08215366	-0.00105892	0.00584655	0.856696
cg08215379	-0.00056035	0.0191648	0.976741
cg08215390	-0.00171158	0.00204974	0.405992
cg08215400	6.12519e-05	0.00844902	0.994232
cg08215453	-0.00360586	0.00766242	0.639111
cg08215479	-0.00305349	0.00583025	0.601797
cg08215532	0.00260415	0.0059173	0.660962
cg08215583	-0.0081976	0.00579378	0.160668
cg08215649	0.00876361	0.00609658	0.154173
cg08215675	0.00613421	0.00416031	0.143967
cg08215761	0.00683442	0.0037108	0.0689168
cg08215774	-0.00636011	0.0054564	0.246952
cg08215811	-0.00042571	0.00335799	0.899411
cg08215831	0.000582997	0.00803512	0.942326
cg08215854	-0.000637575	0.005822	0.913049
cg08215876	0.00630143	0.00377431	0.0986013
cg08215918	-0.00500498	0.00384018	0.195904
cg08215925	-0.000263254	0.0022772	0.908233
cg08215942	0.00215951	0.0046723	0.645096
cg08215951	0.00750643	0.00552032	0.177412
cg08215954	-0.000284906	0.00939179	0.975869
cg08215982	-6.07448e-05	0.00475584	0.989838
cg08216000	0.0186676	0.0109169	0.0908349
cg08216006	0.00166459	0.00514947	0.747278
cg08216021	-0.00551474	0.00397901	0.169302
cg08216054	-0.0097544	0.00602249	0.108924
cg08216099	0.00320772	0.00311352	0.305745
cg08216131	-0.00485251	0.00584966	0.409071
cg08216304	-0.00029884	0.00286143	0.917063
cg08216306	-0.00624353	0.00542837	0.253227
cg08216368	-0.000454917	0.00149202	0.76117
cg08216370	-0.00371326	0.00395936	0.350922
cg08216382	-0.000479827	0.00350854	0.891537
cg08216425	0.0361797	0.0604571	0.551103
cg08216426	0.00873614	0.00389575	0.0274725
cg08216447	0.000655556	0.00184232	0.722828
cg08216457	-0.000885871	0.00504614	0.861052
cg08216465	0.000985721	0.00133562	0.462486
cg08216491	-0.011126	0.0139559	0.427494
cg08216502	-0.00368316	0.00483813	0.448549
cg08216548	-0.00266892	0.0119061	0.823155
cg08216584	-0.0145861	0.0113316	0.201436
cg08216684	0.0184271	0.0111577	0.102238
cg08216686	0.0116399	0.0107546	0.282099
cg08216705	0.00240667	0.00683193	0.725489
cg08216768	0.00428064	0.0066597	0.522065
cg08216792	0.000440611	0.00102301	0.667751
cg08216808	0.0014708	0.00675408	0.828122
cg08216829	0.0121708	0.00692416	0.0823112
cg08216899	-0.000868043	0.00407652	0.831874
cg08216934	-0.00115921	0.0068677	0.866352
cg08216943	0.00828085	0.0112797	0.464838
cg08216964	0.00387133	0.00788498	0.62468
cg08217024	0.000798634	0.00169308	0.638318
cg08217124	-0.00327823	0.00351936	0.35418
cg08217159	-0.00883388	0.00609638	0.150922
cg08217163	-0.0139059	0.00809164	0.0892525
cg08217191	0.00821217	0.0117544	0.486635
cg08217215	0.00746666	0.0083174	0.371815
cg08217227	-0.00237876	0.00202195	0.242617
cg08217234	-0.0058939	0.005603	0.29575
cg08217239	0.00311985	0.00215619	0.151511
cg08217285	-0.0121321	0.00700893	0.0870071
cg08217301	-0.00161637	0.00184867	0.384339
cg08217336	0.00539087	0.00533276	0.31487
cg08217354	0.00165578	0.00576709	0.774711
cg08217358	0.00527781	0.00348151	0.133155
cg08217381	-0.00738612	0.004799	0.12741
cg08217409	0.00242576	0.00630918	0.701561
cg08217411	0.00417498	0.00722835	0.565037
cg08217447	0.00260369	0.00958205	0.786477
cg08217452	0.00232455	0.00343497	0.500372
cg08217455	0.000377324	0.00115163	0.743968
cg08217526	-0.00227607	0.00318902	0.477311
cg08217540	-0.000844224	0.00508806	0.868603
cg08217545	-0.000248934	0.0063081	0.968612
cg08217567	-0.00603588	0.00719113	0.403573
cg08217581	0.000824447	0.00134936	0.542799
cg08217589	-0.00974828	0.00689464	0.160962
cg08217593	-0.00162986	0.00631002	0.796788
cg08217660	-0.000224779	0.00126042	0.858873
cg08217666	-0.00559452	0.0104182	0.592641
cg08217716	0.00224521	0.00298249	0.453604
cg08217733	0.00547857	0.00729975	0.45497
cg08217789	-0.00981737	0.00709959	0.170263
cg08217798	-0.00625387	0.0037015	0.0946945
cg08217852	-0.00908664	0.0103581	0.382765
cg08217910	0.00598388	0.00645863	0.356752
cg08218036	-0.0053071	0.00518767	0.309134
cg08218061	0.0130451	0.0138151	0.347651
cg08218101	0.00834634	0.00865067	0.337309
cg08218149	-0.0055718	0.00645546	0.390447
cg08218206	-1.37381e-05	0.0049616	0.997797
cg08218330	0.011711	0.00855822	0.174712
cg08218348	0.0028735	0.0100222	0.775013
cg08218360	-0.00207016	0.0113015	0.855086
cg08218437	0.0512687	0.0189705	0.0082731
cg08218445	0.0204599	0.00942009	0.032581
cg08218468	-0.000636078	0.00216115	0.769212
cg08218486	-0.00419283	0.00479385	0.384186
cg08218495	-0.00602409	0.00511189	0.241832
cg08218512	0.0161462	0.0186225	0.388315
cg08218565	0.0194332	0.015476	0.212586
cg08218588	0.011532	0.00764779	0.135205
cg08218593	-0.000356783	0.0056844	0.950097
cg08218720	-0.00720878	0.0103814	0.489287
cg08218734	-0.0014843	0.00251031	0.555866
cg08218865	-0.0045627	0.00314463	0.15039
cg08218877	0.00407878	0.005476	0.458372
cg08218914	0.00282012	0.0124351	0.821121
cg08218944	-0.00547205	0.00600113	0.364374
cg08218971	-0.00560781	0.00448393	0.214417
cg08218990	-0.00476786	0.00730014	0.515402
cg08219003	0.0207064	0.0110779	0.064965
cg08219027	-0.000994226	0.00140537	0.481178
cg08219064	0.0112361	0.00631777	0.0788151
cg08219069	0.0108871	0.00680051	0.11302
cg08219087	0.00941804	0.00464882	0.0458391
cg08219091	0.00255809	0.00352437	0.469892
cg08219099	-0.000465714	0.00328212	0.887492
cg08219107	0.0017979	0.00140983	0.205614
cg08219183	0.00286371	0.0130847	0.827272
cg08219213	0.000534968	0.00291176	0.854656
cg08219218	0.0082475	0.0103585	0.428079
cg08219219	0.00655955	0.00497814	0.191073
cg08219241	0.00608642	0.00527419	0.25166
cg08219302	0.0010662	0.0019534	0.586589
cg08219329	-0.02107	0.019235	0.276364
cg08219422	-0.00112712	0.00512945	0.826593
cg08219438	0.00456906	0.00350568	0.195901
cg08219459	-0.000171426	0.00565878	0.975902
cg08219486	0.000363638	0.00385998	0.925161
cg08219548	0.000114249	0.0036432	0.975055
cg08219587	0.00453845	0.00399677	0.259272
cg08219589	0.00772487	0.00781755	0.325822
cg08219700	-0.00828012	0.0299017	0.782505
cg08219712	0.00712185	0.00604822	0.242202
cg08219773	-0.0197418	0.0118659	0.0997622
cg08219786	0.0124518	0.0178032	0.48616
cg08219805	0.0144711	0.0105382	0.173218
cg08219814	0.00178794	0.00635416	0.779086
cg08219854	-0.00173651	0.00545617	0.751046
cg08219863	0.000733448	0.00476741	0.878087
cg08219923	0.00133763	0.00185253	0.472197
cg08219929	-0.00233743	0.00804751	0.77216
cg08219938	0.00162751	0.00484917	0.73796
cg08219991	-0.00412531	0.00635885	0.518209
cg08220028	-0.00606225	0.0175531	0.730652
cg08220084	-0.00439333	0.00430324	0.310116
cg08220120	-0.00871019	0.0119318	0.467354
cg08220122	-0.00314211	0.00346713	0.367304
cg08220136	0.0100006	0.00692991	0.15258
cg08220149	-0.00312679	0.00240548	0.197081
cg08220243	0.00728429	0.00403353	0.0743873
cg08220261	-0.00159084	0.00117866	0.180612
cg08220278	-0.0033863	0.00342196	0.325124
cg08220332	0.0034535	0.00871792	0.692974
cg08220377	-0.00655981	0.0079051	0.408912
cg08220432	-0.00562723	0.00617073	0.364329
cg08220519	0.000309914	0.00231405	0.89377
cg08220531	0.00677172	0.00581326	0.247254
cg08220541	-0.0107494	0.00692055	0.123993
cg08220548	0.0128695	0.00729225	0.0811035
cg08220596	0.00467493	0.00359699	0.197145
cg08220598	0.00335888	0.00275822	0.226604
cg08220614	-0.00303665	0.00460078	0.510978
cg08220628	0.000393977	0.00195821	0.841018
cg08220686	-0.0117467	0.0066016	0.078671
cg08220696	-0.000536216	0.00449248	0.905266
cg08220753	0.00386389	0.0042043	0.360619
cg08220793	0.00130086	0.00144295	0.369796
cg08220811	0.0055402	0.00569036	0.332948
cg08220872	-0.00592046	0.00711663	0.407733
cg08220900	0.0100085	0.00482323	0.0409337
cg08220908	0.0286241	0.015488	0.0679785
cg08220928	0.00113424	0.00708513	0.873183
cg08220934	0.0120194	0.0117113	0.307591
cg08220944	-0.00338955	0.00324741	0.299483
cg08220957	-0.00027239	0.00676764	0.967987
cg08220966	-0.0154859	0.00961016	0.110713
cg08221064	-0.000968777	0.00154972	0.53352
cg08221136	0.00961491	0.00570874	0.095719
cg08221168	-0.00613426	0.00348685	0.0820499
cg08221175	0.000887097	0.001723	0.60796
cg08221177	0.00951394	0.00871185	0.277818
cg08221207	-0.00016668	0.00110406	0.880349
cg08221208	-0.00780574	0.00551418	0.160469
cg08221272	-0.00637968	0.00453389	0.162957
cg08221288	0.00541267	0.00616188	0.38214
cg08221334	-0.0121884	0.00783418	0.123388
cg08221350	0.00804013	0.00585515	0.173227
cg08221357	-0.00415732	0.00457273	0.365781
cg08221373	-0.00352051	0.00821996	0.6695
cg08221383	-0.00268168	0.0081408	0.742636
cg08221413	0.0188175	0.00771268	0.0167244
cg08221548	-0.000263956	0.00158396	0.868037
cg08221563	0.00219477	0.00457581	0.632683
cg08221666	0.00142545	0.0120068	0.905771
cg08221669	-0.00501781	0.00516963	0.334422
cg08221741	0.0092897	0.0112992	0.413235
cg08221756	-0.0152251	0.0134889	0.26212
cg08221781	0.00312356	0.00567542	0.583478
cg08221811	0.00123936	0.00156585	0.430808
cg08221830	0.0082823	0.00717277	0.251381
cg08221848	-0.00552102	0.00936302	0.556946
cg08221916	0.0143308	0.00559301	0.0121201
cg08221948	-0.00664623	0.00899083	0.461761
cg08221952	0.00217928	0.00430029	0.613595
cg08222002	0.000297872	0.00327951	0.927838
cg08222021	-0.00132237	0.00350072	0.706541
cg08222044	0.00819187	0.00497028	0.102925
cg08222053	0.0144913	0.00770491	0.0633456
cg08222069	-0.0257322	0.0076881	0.00120807
cg08222081	0.00177744	0.00252265	0.482947
cg08222096	0.00379708	0.00344829	0.273869
cg08222153	-0.000913448	0.00794463	0.908729
cg08222185	-0.00198105	0.00371031	0.594751
cg08222192	-0.00278773	0.00365731	0.447982
cg08222221	-0.00617076	0.00572175	0.283803
cg08222271	-0.000310271	0.00150421	0.837063
cg08222291	0.000567765	0.00626529	0.928002
cg08222293	0.00471553	0.00674558	0.486382
cg08222307	0.000588117	0.00415072	0.887652
cg08222309	-0.000368554	0.00357423	0.91811
cg08222360	-0.0151483	0.00937857	0.109887
cg08222382	-0.0344183	0.015385	0.0278336
cg08222399	-0.00192409	0.00222918	0.390435
cg08222440	-0.000133936	0.00144766	0.926498
cg08222513	-0.0129769	0.019323	0.503632
cg08222555	-0.00146562	0.00381699	0.701936
cg08222607	-0.00191408	0.0112596	0.865409
cg08222609	0.00126548	0.00471581	0.789066
cg08222610	-0.00173957	0.00115141	0.13446
cg08222618	5.91922e-05	0.0181503	0.997405
cg08222626	-0.0304738	0.0182196	0.0980025
cg08222635	-0.00138119	0.00571883	0.809724
cg08222662	-0.00138259	0.00331239	0.677414
cg08222782	-0.000842738	0.00808911	0.917265
cg08222787	-0.00100792	0.00591956	0.865194
cg08222788	-0.00249694	0.0105308	0.81313
cg08222798	0.00452603	0.00362061	0.214624
cg08222800	0.00145387	0.00167532	0.387885
cg08222913	0.0152423	0.0126613	0.231911
cg08222929	0.0232553	0.00855698	0.00793219
cg08222943	0.00737708	0.00583394	0.209424
cg08223085	-0.011938	0.00785875	0.13237
cg08223091	0.01225	0.00922808	0.187824
cg08223129	-0.00226963	0.00289659	0.435431
cg08223155	0.00428799	0.00450145	0.343442
cg08223187	-0.00988828	0.0833572	0.905846
cg08223224	-0.00437933	0.00396515	0.27244
cg08223225	0.00790772	0.00722514	0.276768
cg08223235	0.00223863	0.00835358	0.789346
cg08223241	-0.000899818	0.00504151	0.85876
cg08223291	-0.0139559	0.0125176	0.267963
cg08223309	0.00388962	0.00670782	0.563506
cg08223323	0.0011965	0.00695509	0.863812
cg08223357	0.0312595	0.0157391	0.0501698
cg08223393	-0.00270024	0.00286952	0.349307
cg08223406	0.000688131	0.00117803	0.56064
cg08223428	-0.000917739	0.00369424	0.804392
cg08223651	-0.00896655	0.00629784	0.158096
cg08223659	-0.0047469	0.00365958	0.198021
cg08223699	0.000447655	0.00447328	0.920517
cg08223717	-0.002224	0.00671381	0.741247
cg08223730	0.00556758	0.00624755	0.3753
cg08223748	-0.00438483	0.00134608	0.00160369
cg08223760	-0.000737037	0.00606355	0.903534
cg08223771	0.000193957	0.00247449	0.937704
cg08223835	-0.00282941	0.00506272	0.577685
cg08223837	0.0165002	0.00938319	0.0821819
cg08223887	-0.00227794	0.00846941	0.788597
cg08223915	-0.00583889	0.015201	0.701831
cg08223924	-0.00110524	0.00706728	0.87609
cg08223945	0.0020947	0.0025448	0.412685
cg08223959	0.00494212	0.00484179	0.310216
cg08223984	-0.0084074	0.00491994	0.0910457
cg08224016	0.00100463	0.00369895	0.786574
cg08224051	-0.00305292	0.00501767	0.544485
cg08224066	0.00331776	0.00661751	0.617383
cg08224069	-0.000655724	0.00168314	0.697797
cg08224120	0.0467619	0.015764	0.00388961
cg08224138	0.00956943	0.026115	0.71493
cg08224159	0.00956548	0.00822544	0.248044
cg08224185	0.00972201	0.0146943	0.509965
cg08224187	0.000479332	0.00492807	0.922739
cg08224195	0.00224234	0.00480969	0.642229
cg08224208	0.00545294	0.00526507	0.303221
cg08224212	0.000721659	0.00156993	0.646896
cg08224217	-0.0048363	0.00738057	0.51402
cg08224291	-0.00613124	0.0104314	0.55821
cg08224307	-0.0125623	0.0132131	0.344367
cg08224390	0.00402792	0.00205602	0.0533053
cg08224415	-0.00388977	0.00192724	0.046639
cg08224453	-0.00814025	0.00376182	0.0332118
cg08224477	0.000813323	0.00612305	0.894635
cg08224478	-0.00608388	0.00804521	0.451565
cg08224503	-0.00227419	0.0105024	0.829073
cg08224563	0.0200771	0.0132652	0.133773
cg08224569	0.0138611	0.0100727	0.172323
cg08224592	0.0255617	0.0135559	0.0626786
cg08224625	-0.0046386	0.0154823	0.765192
cg08224642	0.0152825	0.00963724	0.116418
cg08224659	0.00350869	0.00513174	0.495967
cg08224717	-0.00971244	0.0077833	0.215431
cg08224773	-0.00625464	0.00357796	0.0839744
cg08224775	-0.00345442	0.0042898	0.422863
cg08224779	-0.00203159	0.00435928	0.642353
cg08224785	0.00937908	0.00788095	0.237246
cg08224787	-0.00210879	0.00380534	0.580887
cg08224871	0.00388888	0.00515097	0.452299
cg08224888	-0.00168773	0.00439187	0.701705
cg08224920	0.0156208	0.0108236	0.152549
cg08224932	0.00522184	0.00390661	0.184817
cg08224960	0.00337338	0.00522718	0.520396
cg08224975	-0.00272622	0.00245964	0.270752
cg08224990	0.0103712	0.0100652	0.305673
cg08225009	0.00374221	0.00356244	0.296415
cg08225020	0.00287149	0.00158987	0.0743588
cg08225079	0.00692798	0.00747066	0.356306
cg08225087	-0.00142977	0.00327248	0.663261
cg08225137	0.00142878	0.00284277	0.616514
cg08225155	0.00951449	0.0114698	0.409079
cg08225341	-0.00311383	0.00191368	0.107324
cg08225365	-0.000538513	0.00494418	0.913518
cg08225389	0.0132544	0.00692319	0.0588433
cg08225398	0.0122846	0.0137654	0.374629
cg08225417	0.000215825	0.00142557	0.880014
cg08225418	0.00368856	0.011058	0.73951
cg08225445	0.00565362	0.00542298	0.300054
cg08225529	-0.00161869	0.00125353	0.200016
cg08225549	0.00021388	0.016319	0.989573
cg08225551	-0.00718002	0.00552305	0.197032
cg08225634	-0.00800279	0.00352908	0.0258264
cg08225642	-0.00167998	0.00262368	0.523649
cg08225658	-0.00193858	0.00541565	0.72124
cg08225841	0.0131136	0.0144383	0.366257
cg08225889	0.00161348	0.00194105	0.408112
cg08225895	-0.00724984	0.00396662	0.0710207
cg08225986	0.00311425	0.00427678	0.468462
cg08226047	0.00143099	0.00800076	0.858466
cg08226107	0.00515448	0.00528202	0.331842
cg08226146	0.000411669	0.00244749	0.866816
cg08226189	0.00307211	0.00270164	0.258606
cg08226276	-0.00646211	0.00465089	0.168246
cg08226295	-0.00338528	0.00206903	0.105417
cg08226297	-0.0045347	0.00480777	0.348189
cg08226300	-0.00466098	0.00913928	0.611347
cg08226425	0.00400838	0.00385452	0.30126
cg08226513	-0.0152616	0.014446	0.293685
cg08226590	-0.00298533	0.00224212	0.186511
cg08226723	-0.00240611	0.00337449	0.477736
cg08226747	-0.00212623	0.00301039	0.481892
cg08226752	0.0124402	0.00468969	0.0094908
cg08226756	-0.00420513	0.00515998	0.417326
cg08226821	0.00411975	0.00567248	0.469623
cg08226857	-0.000847708	0.00542313	0.876148
cg08226873	0.00201353	0.00336403	0.551029
cg08226951	-0.00311694	0.00261523	0.236564
cg08226958	-0.00477161	0.00550447	0.388403
cg08227045	-0.00280025	0.00611348	0.648061
cg08227081	0.0246356	0.031641	0.438329
cg08227141	-0.00237756	0.00542807	0.662463
cg08227227	0.00618196	0.00929954	0.507962
cg08227260	0.020777	0.0130247	0.114295
cg08227275	-0.0053779	0.00359125	0.137882
cg08227282	0.00555003	0.0124689	0.657346
cg08227290	-0.00292837	0.00539405	0.588594
cg08227320	0.0120617	0.00680644	0.0798778
cg08227353	0.000957223	0.00767356	0.901015
cg08227366	0.00779067	0.00487048	0.113319
cg08227385	0.000400292	0.00174436	0.819036
cg08227395	-0.000760786	0.00955651	0.936731
cg08227444	0.000556538	0.0084879	0.947872
cg08227465	-0.00428151	0.00451675	0.345797
cg08227501	0.00143555	0.00524119	0.784812
cg08227526	-6.40615e-05	0.00287208	0.982256
cg08227568	0.00108069	0.00359939	0.764709
cg08227583	0.00123935	0.00754603	0.869924
cg08227615	-0.0112017	0.00713526	0.120066
cg08227659	0.00636481	0.0037252	0.0910935
cg08227698	0.000101139	0.00101216	0.920635
cg08227773	0.00350054	0.00524873	0.506581
cg08227786	0.010781	0.00725006	0.140624
cg08227792	0.00120868	0.00479887	0.801737
cg08227826	0.00940716	0.0196967	0.634133
cg08227861	-0.00172981	0.00319149	0.589199
cg08227888	-0.00525045	0.00982988	0.594613
cg08227896	-0.00500098	0.00581265	0.391955
cg08227918	0.00270655	0.00423698	0.524637
cg08227926	-0.000831185	0.00869307	0.924047
cg08227938	-0.00121868	0.00397307	0.759778
cg08228013	-0.00555669	0.00538538	0.305021
cg08228060	-0.00620892	0.00594202	0.298955
cg08228077	0.00701587	0.00715845	0.329763
cg08228208	0.000330664	0.00114215	0.77288
cg08228213	-0.000571967	0.00377061	0.879782
cg08228249	-0.00501909	0.00554287	0.3677
cg08228316	-0.000674213	0.00169835	0.692353
cg08228350	0.00121134	0.00188599	0.522377
cg08228366	-0.00116144	0.00193436	0.549782
cg08228422	-0.00374311	0.00353815	0.293017
cg08228439	1.16161e-05	0.00578775	0.998403
cg08228469	-0.00540598	0.0049284	0.275711
cg08228578	0.00102871	0.00272686	0.706904
cg08228596	0.00234794	0.0020644	0.258515
cg08228600	0.00334363	0.00480302	0.48819
cg08228628	-0.00552774	0.00450703	0.223331
cg08228658	0.00156921	0.00521493	0.764203
cg08228672	0.00790404	0.00828905	0.342952
cg08228703	0.00086869	0.00212194	0.683264
cg08228706	-0.0106491	0.00371303	0.00518156
cg08228715	0.0012476	0.00183281	0.497865
cg08228736	-0.00932407	0.0103038	0.36801
cg08228798	0.000962427	0.00271955	0.724276
cg08228804	-0.00923646	0.010197	0.367544
cg08228808	-0.0237333	0.0192024	0.219802
cg08228813	-0.00418716	0.00473441	0.378913
cg08228814	-0.00110531	0.00375902	0.769426
cg08228815	-0.00409479	0.0064529	0.527377
cg08228850	-0.00670005	0.00689642	0.333979
cg08228856	0.0130552	0.00786282	0.100439
cg08228914	0.00344871	0.00303603	0.259106
cg08228932	0.00721539	0.00444161	0.107887
cg08228953	0.0041824	0.00567571	0.463169
cg08228995	-0.0137072	0.00396378	0.000844229
cg08229004	-0.0251038	0.0118898	0.0376092
cg08229018	-0.000767914	0.0053913	0.887065
cg08229040	0.000411321	0.0058229	0.943848
cg08229054	-0.000133446	0.00453683	0.976602
cg08229058	0.00195266	0.00511479	0.703565
cg08229087	-0.00899952	0.00539061	0.0986164
cg08229103	0.0036362	0.00366338	0.323667
cg08229127	-0.0172759	0.00541161	0.00196437
cg08229136	0.00763586	0.0062327	0.223833
cg08229183	-0.00101881	0.0017525	0.56251
cg08229194	-0.00142629	0.00346051	0.681235
cg08229195	0.00253185	0.010417	0.808538
cg08229199	-0.00810987	0.00696557	0.247494
cg08229224	0.00217183	0.0052607	0.680739
cg08229231	0.00619802	0.00567949	0.278155
cg08229320	-0.00230965	0.00445905	0.605794
cg08229340	-0.00594412	0.00614877	0.336365
cg08229360	-0.00402661	0.00511823	0.433584
cg08229366	-0.0125901	0.00930904	0.179732
cg08229425	-0.00405378	0.00762532	0.596343
cg08229461	0.0183318	0.00851504	0.0340963
cg08229468	0.00502886	0.00773675	0.517407
cg08229488	-0.00489261	0.00295049	0.100872
cg08229502	-8.89171e-05	0.00420632	0.983183
cg08229518	-0.00109068	0.00599219	0.855992
cg08229530	-0.00226484	0.00144861	0.121574
cg08229532	-0.00063577	0.00733513	0.931129
cg08229602	0.00204591	0.00506649	0.687342
cg08229615	-0.00961948	0.0300565	0.7497
cg08229627	0.000131762	0.00174322	0.939922
cg08229688	0.013088	0.0148603	0.380887
cg08229716	0.00367	0.0224846	0.870722
cg08229740	-0.00453869	0.00570337	0.428319
cg08229752	-0.000905985	0.00633485	0.886608
cg08229763	0.00319952	0.00491192	0.516519
cg08229801	-0.00120346	0.00663829	0.856561
cg08229907	-9.50865e-05	0.00134368	0.943747
cg08229950	0.00310743	0.0046159	0.502604
cg08229967	-0.00186206	0.00473348	0.695001
cg08230035	-0.00431458	0.0045352	0.344061
cg08230055	0.00673268	0.00753976	0.374344
cg08230059	0.00362877	0.00617348	0.55819
cg08230105	0.0048708	0.00500216	0.332885
cg08230118	0.00169028	0.00120584	0.164549
cg08230124	-0.000499432	0.00136456	0.715251
cg08230150	-0.00166606	0.00605515	0.783855
cg08230167	-0.00238242	0.0137647	0.862989
cg08230177	0.00257572	0.00519763	0.621457
cg08230215	-8.86577e-05	0.00769267	0.990831
cg08230244	-0.0690866	0.0574037	0.232039
cg08230247	0.000454989	0.00120925	0.707642
cg08230268	0.0167221	0.00871143	0.0581914
cg08230332	-0.00169711	0.00191736	0.378527
cg08230435	-0.0019628	0.00424035	0.644601
cg08230469	-0.000290934	0.00220029	0.895111
cg08230483	-0.0185204	0.0116847	0.116592
cg08230553	-0.00129945	0.0079021	0.869763
cg08230598	0.0131051	0.00734424	0.0778445
cg08230620	-0.00244905	0.00610378	0.689231
cg08230648	0.00601108	0.00480738	0.214511
cg08230658	-0.000808292	0.00383817	0.833697
cg08230695	0.0066701	0.00950605	0.484758
cg08230697	0.00530242	0.0105851	0.617682
cg08230758	-0.00461632	0.00535841	0.391326
cg08230831	0.00256148	0.0109962	0.816353
cg08230856	-0.00286544	0.0199171	0.885937
cg08230887	-0.00800447	0.00819374	0.331327
cg08230910	0.00487998	0.00527588	0.357545
cg08230957	0.00533718	0.00337355	0.117263
cg08230969	-0.012141	0.0103245	0.242825
cg08230983	-0.000910267	0.00448008	0.839468
cg08230990	0.00245205	0.00169813	0.152338
cg08231038	0.00177585	0.00542549	0.744215
cg08231076	-0.00218607	0.00447339	0.626296
cg08231096	-0.00835814	0.00759558	0.274196
cg08231167	0.00349065	0.0063313	0.582819
cg08231178	0.00340066	0.00615816	0.582213
cg08231251	-0.000385676	0.00246079	0.875822
cg08231274	0.000318819	0.00123569	0.79701
cg08231326	0.00589497	0.00663162	0.376498
cg08231333	-0.0071583	0.00412176	0.0859775
cg08231340	-0.00391092	0.00980093	0.690844
cg08231343	-0.00053991	0.00828942	0.948218
cg08231349	-0.00189751	0.0118825	0.873496
cg08231350	-0.00315996	0.00180465	0.0834679
cg08231359	-0.00393498	0.00634763	0.536935
cg08231394	-0.00357382	0.0052916	0.501228
cg08231445	0.00969302	0.00541554	0.0769571
cg08231476	0.00547161	0.0034228	0.11354
cg08231493	-0.000246926	0.00179609	0.890969
cg08231525	-0.0107646	0.0115291	0.353048
cg08231577	0.00458855	0.015522	0.768228
cg08231603	0.000769502	0.000910215	0.400203
cg08231648	0.000953786	0.00777643	0.902666
cg08231653	0.000497379	0.00458739	0.91391
cg08231664	0.00505033	0.00487887	0.30347
cg08231696	-0.00352829	0.0184532	0.848812
cg08231697	-0.0109739	0.00823695	0.18625
cg08231709	-0.00118552	0.00355792	0.73978
cg08231710	0.0115746	0.0124156	0.353782
cg08231730	-0.00574206	0.00601961	0.342781
cg08231831	-0.0194074	0.011268	0.088561
cg08231870	0.024256	0.0154224	0.1194
cg08231949	0.00641932	0.005551	0.250673
cg08231976	0.000732554	0.00157947	0.64395
cg08231997	-0.00153329	0.00421636	0.717001
cg08232012	-0.00623188	0.00717429	0.387433
cg08232135	-0.00454476	0.00686925	0.50997
cg08232160	-0.00901981	0.00698391	0.199947
cg08232195	0.00199173	0.00652258	0.760823
cg08232251	0.00849938	0.00724071	0.243666
cg08232264	0.00268663	0.00211563	0.207507
cg08232320	0.000327865	0.00173428	0.850495
cg08232407	-0.00643087	0.00437167	0.14489
cg08232429	-0.00361386	0.00419885	0.391781
cg08232500	-0.00162686	0.00362091	0.654336
cg08232510	-0.00544676	0.00458963	0.238556
cg08232572	0.0233829	0.0250978	0.354085
cg08232654	-0.00355891	0.00535192	0.507824
cg08232668	-0.000957246	0.00170379	0.575673
cg08232688	0.00398028	0.00449028	0.377834
cg08232712	-0.012978	0.0131182	0.325253
cg08232716	-0.000521634	0.00399258	0.896353
cg08232818	-0.00369281	0.00419686	0.381338
cg08232855	0.00692283	0.00768121	0.369934
cg08232895	0.00310269	0.0082846	0.708934
cg08232905	-0.00227531	0.00202457	0.26417
cg08232909	0.00192784	0.0294904	0.948028
cg08232967	-0.00729589	0.00989402	0.462861
cg08233032	0.00907991	0.00599896	0.133757
cg08233088	0.000200769	0.00156296	0.898086
cg08233112	0.00428149	0.00391082	0.276634
cg08233120	-0.00618792	0.00748296	0.410536
cg08233142	0.000341529	0.00164531	0.836044
cg08233148	-0.00819463	0.0206529	0.692502
cg08233173	0.000831892	0.00187676	0.658678
cg08233196	-3.44095e-05	0.00175473	0.9844
cg08233217	0.00270511	0.00466053	0.563125
cg08233218	0.00204447	0.00285829	0.476353
cg08233235	-0.00653129	0.00346059	0.0624498
cg08233238	-0.00231518	0.00376202	0.53989
cg08233250	0.00257839	0.00134305	0.0581591
cg08233323	-0.00272287	0.00809879	0.737525
cg08233331	-0.00893424	0.00717121	0.216165
cg08233346	-0.00413104	0.00312415	0.189537
cg08233352	0.00397563	0.0103644	0.702221
cg08233376	0.00764267	0.00737789	0.303125
cg08233387	0.0023023	0.00557314	0.680545
cg08233448	0.000627994	0.00133974	0.640425
cg08233467	0.000151172	0.00154962	0.922511
cg08233588	-0.00542159	0.00511718	0.29231
cg08233594	-0.000397281	0.00122841	0.747161
cg08233602	0.00225392	0.00546913	0.681267
cg08233605	0.00438938	0.00824677	0.595907
cg08233624	0.0122235	0.00640412	0.0595994
cg08233654	0.00113936	0.00163895	0.488798
cg08233685	-0.00752059	0.00408432	0.0689806
cg08233746	0.000761338	0.00679789	0.911084
cg08233811	0.00561446	0.00576445	0.332767
cg08233833	0.00527863	0.00365491	0.152258
cg08233848	-0.00845024	0.00590493	0.155999
cg08233864	-0.00178913	0.00392392	0.649559
cg08233909	0.0240282	0.00931978	0.0116137
cg08233910	6.08822e-05	0.0011415	0.957587
cg08233985	-0.00210539	0.00429068	0.624881
cg08234149	-0.0015895	0.00452891	0.726461
cg08234168	-0.00128661	0.00290641	0.659096
cg08234171	0.000621705	0.00121298	0.609569
cg08234193	-0.00525214	0.00339169	0.125124
cg08234196	-0.00534279	0.00289549	0.0684094
cg08234256	-0.00197434	0.00293137	0.502401
cg08234270	-0.00439799	0.00718674	0.542161
cg08234332	0.0154267	0.00985405	0.121092
cg08234372	0.0171545	0.00625388	0.00739124
cg08234376	-0.0030195	0.00370838	0.417733
cg08234411	-0.007236	0.0129351	0.57732
cg08234415	0.0221089	0.0279856	0.43167
cg08234417	0.0078035	0.00826678	0.347805
cg08234418	-0.00603066	0.0121521	0.62096
cg08234428	-0.00500605	0.00948677	0.59906
cg08234439	0.0132392	0.012065	0.27553
cg08234504	0.00520704	0.00328749	0.116845
cg08234507	0.0017059	0.00434182	0.695354
cg08234549	-0.00506292	0.00388844	0.196338
cg08234563	0.000240528	0.0067847	0.971801
cg08234618	0.0140953	0.00991815	0.158844
cg08234653	-0.00461029	0.0102435	0.653779
cg08234689	-0.00817346	0.0128441	0.526214
cg08234777	0.000578808	0.00209057	0.78254
cg08234855	0.00484375	0.00677971	0.476863
cg08234878	-0.00176256	0.00743848	0.813251
cg08234953	-0.00136158	0.00156908	0.387913
cg08235041	0.00411584	0.00445398	0.358001
cg08235057	-0.000948736	0.00149278	0.526737
cg08235081	0.00520975	0.0030115	0.087185
cg08235161	-0.00076676	0.0080261	0.924111
cg08235183	0.00273566	0.00471028	0.562886
cg08235219	-0.000830066	0.00373681	0.824732
cg08235266	0.00591974	0.00636224	0.354714
cg08235349	0.00418481	0.00445259	0.349891
cg08235413	-0.00021112	0.00517952	0.96758
cg08235465	0.0145212	0.00862448	0.0958204
cg08235477	-0.0012913	0.0047602	0.786826
cg08235500	-0.000140104	0.00113766	0.902272
cg08235522	-0.000888723	0.00453244	0.845005
cg08235551	-0.00343055	0.0045521	0.453112
cg08235557	-0.01742	0.0125991	0.170314
cg08235624	-0.00799885	0.00688689	0.248631
cg08235798	-0.00996216	0.00657248	0.13321
cg08235822	0.00415311	0.00448359	0.356857
cg08235835	-0.000160794	0.00434216	0.970545
cg08235859	-0.00640938	0.00442212	0.150823
cg08235864	-0.000251127	0.00155588	0.872149
cg08235875	0.00194893	0.002903	0.503776
cg08235881	0.00252665	0.00463963	0.587436
cg08235883	0.00294069	0.00189438	0.124216
cg08235889	0.00042626	0.00109217	0.697279
cg08235912	-3.61957e-06	0.00115555	0.997508
cg08235947	-0.000597859	0.00128461	0.642807
cg08235948	0.0168168	0.0062427	0.00847507
cg08235970	0.00690787	0.00483334	0.156524
cg08235978	0.00947777	0.00870162	0.279076
cg08235984	0.00435871	0.00833702	0.602433
cg08236017	-0.00209592	0.0020807	0.316577
cg08236018	-0.0026905	0.0013944	0.0569278
cg08236022	0.00243925	0.00360114	0.499978
cg08236043	-0.00506485	0.00337745	0.137336
cg08236045	0.00110237	0.0017047	0.519551
cg08236069	0.00741753	0.00581275	0.205324
cg08236123	-0.00786526	0.00408801	0.0576262
cg08236154	-0.00132652	0.00162511	0.416577
cg08236172	0.00553795	0.00516731	0.286806
cg08236182	-0.00163329	0.00248199	0.512239
cg08236283	-0.00749173	0.00938671	0.426974
cg08236285	-0.0161372	0.0170983	0.347892
cg08236351	0.00359796	0.00562408	0.524022
cg08236382	0.0016294	0.00295439	0.582693
cg08236388	-0.000494169	0.00176445	0.780088
cg08236416	0.00298913	0.00517093	0.564715
cg08236468	-0.00131059	0.00164409	0.427533
cg08236478	-0.00337716	0.00470498	0.474814
cg08236479	0.00128979	0.00530545	0.808495
cg08236499	0.00625068	0.00433141	0.152581
cg08236522	0.0216062	0.0119736	0.0746151
cg08236537	-0.0152616	0.0125348	0.226692
cg08236562	-0.00452901	0.00484391	0.352381
cg08236655	-0.00164522	0.0179873	0.927333
cg08236687	-0.000723839	0.00487077	0.882206
cg08236709	0.00223476	0.00320261	0.487167
cg08236763	-0.00286341	0.00390294	0.465132
cg08236766	-0.0027675	0.00455036	0.544643
cg08236767	0.00112581	0.00210845	0.594735
cg08236831	-0.00504425	0.00495924	0.311906
cg08236836	0.000397327	0.00129427	0.759585
cg08236912	-0.000635721	0.00126701	0.617111
cg08236936	0.000912772	0.00334918	0.785856
cg08236943	-7.24091e-05	0.00756367	0.992384
cg08236971	-0.00114173	0.00428532	0.79054
cg08237027	-0.00416806	0.00761108	0.585348
cg08237040	0.0192392	0.00980467	0.0529297
cg08237117	0.0110301	0.00569265	0.0559161
cg08237164	-0.00281583	0.00551113	0.61069
cg08237220	0.00270304	0.00655726	0.681191
cg08237225	0.00186317	0.00652302	0.77584
cg08237309	-0.00205413	0.00327379	0.53201
cg08237348	0.00877021	0.00365954	0.0186926
cg08237400	0.00996972	0.00566984	0.0822001
cg08237401	-0.0027685	0.00390436	0.48017
cg08237404	0.00307019	0.00880207	0.72808
cg08237418	0.00322806	0.00448978	0.47408
cg08237470	0.00438927	0.00652615	0.503005
cg08237521	0.00149431	0.00592915	0.801614
cg08237545	0.000196884	0.00816536	0.980818
cg08237551	-0.00264078	0.00318419	0.409181
cg08237565	-0.00190805	0.00530818	0.720125
cg08237608	-0.00286742	0.00344613	0.407648
cg08237614	-0.00334952	0.00570015	0.55831
cg08237626	-0.00315699	0.00122825	0.0118614
cg08237663	0.000674151	0.00516463	0.896447
cg08237695	-0.00479629	0.00369777	0.198034
cg08237705	-0.000730572	0.00382902	0.849128
cg08237707	-0.00207289	0.0031991	0.518716
cg08237722	-0.0100258	0.00658665	0.131601
cg08237735	0.00787928	0.00602225	0.194196
cg08237761	-0.00615548	0.00843739	0.467626
cg08237783	0.0465526	0.0332785	0.165404
cg08237856	0.00134971	0.00408238	0.741728
cg08237922	-0.000720238	0.00155842	0.64512
cg08237950	0.00058396	0.0103891	0.955304
cg08237959	0.0152764	0.0134289	0.258421
cg08237971	-0.00222642	0.00786524	0.777796
cg08238036	-0.00677511	0.00385328	0.0822182
cg08238129	-0.0115886	0.00474001	0.0165079
cg08238166	0.00152224	0.00472542	0.748121
cg08238193	0.0102108	0.00709779	0.153853
cg08238211	0.000221445	0.00129284	0.864397
cg08238215	0.00715928	0.00963791	0.459589
cg08238265	-0.000272517	0.00285191	0.924093
cg08238278	0.014408	0.011036	0.195151
cg08238283	0.00133659	0.00227238	0.55793
cg08238317	-0.00208951	0.00644902	0.746712
cg08238319	-0.016135	0.0749026	0.82995
cg08238375	0.0594294	0.0612344	0.334477
cg08238388	0.00253035	0.00584612	0.666213
cg08238406	0.0119976	0.00767124	0.121455
cg08238418	0.00192576	0.00611602	0.753614
cg08238437	0.000542642	0.00457009	0.905757
cg08238444	-0.00142736	0.00444938	0.749132
cg08238445	-0.0063961	0.00299479	0.0355103
cg08238472	0.00114683	0.00721966	0.874157
cg08238516	0.00668515	0.0605503	0.912341
cg08238539	-0.00291572	0.00782218	0.710241
cg08238568	-0.00369119	0.00807495	0.648727
cg08238638	-0.000818703	0.00585618	0.88914
cg08238664	0.00199173	0.0056651	0.726004
cg08238677	-0.0038088	0.00195936	0.0551398
cg08238746	-0.00266476	0.00445339	0.55115
cg08238777	0.000861149	0.0013454	0.523809
cg08238791	-0.0023497	0.00197764	0.238015
cg08238794	0.00129507	0.00376689	0.731824
cg08238829	-0.0014399	0.0148486	0.922972
cg08238865	-0.00279134	0.00753635	0.711997
cg08238901	4.35013e-06	0.0155166	0.999777
cg08238961	0.0012488	0.00990428	0.899954
cg08239041	-0.00331859	0.00359148	0.358033
cg08239103	-0.00885479	0.0154673	0.568471
cg08239141	0.00184356	0.00229045	0.423077
cg08239161	-0.00314136	0.00514132	0.542791
cg08239177	-0.0027933	0.00136875	0.0443047
cg08239207	-0.00237722	0.00697845	0.734188
cg08239243	-0.00360401	0.00308436	0.245805
cg08239262	0.00852616	0.0102057	0.405763
cg08239282	0.00137865	0.00669707	0.837382
cg08239297	0.00959376	0.00411728	0.0221145
cg08239325	-0.000764347	0.00396288	0.847505
cg08239337	0.0008247	0.00332008	0.804412
cg08239341	-0.00305113	0.00963156	0.752166
cg08239371	0.00680956	0.0102877	0.509778
cg08239375	-0.0100543	0.00725178	0.169148
cg08239426	-0.00677541	0.00482292	0.16363
cg08239440	0.00346408	0.00526144	0.512025
cg08239458	0.00230852	0.00273699	0.401288
cg08239499	0.0159053	0.00915321	0.0858073
cg08239540	-0.00160993	0.00379502	0.672451
cg08239565	-0.00214409	0.00385457	0.579471
cg08239588	-0.00746437	0.00459483	0.107884
cg08239610	0.00516353	0.00542464	0.343802
cg08239663	-0.00112112	0.00470993	0.812415
cg08239671	-0.0117028	0.0117193	0.320762
cg08239694	-0.00324852	0.00375117	0.388871
cg08239753	0.00750477	0.0105884	0.480361
cg08239778	0.010039	0.00364442	0.00715453
cg08239841	-0.000743656	0.0121954	0.951516
cg08239858	0.0026139	0.00599949	0.664143
cg08239869	0.000550098	0.00447583	0.902467
cg08239893	-0.00374663	0.00713292	0.600739
cg08239899	-0.00549115	0.00528354	0.301547
cg08239906	-9.34579e-05	0.0111831	0.993351
cg08239920	0.0195446	0.0113672	0.0891015
cg08239933	-0.00210195	0.00510995	0.681831
cg08240002	-0.000203795	0.00163764	0.90125
cg08240007	0.00240278	0.00284446	0.400582
cg08240023	0.0117401	0.00578384	0.0454301
cg08240068	-0.00629035	0.00444933	0.160996
cg08240074	0.00397803	0.00290447	0.174329
cg08240078	-0.00371783	0.00495487	0.455075
cg08240084	-0.00616106	0.007	0.381202
cg08240090	0.0012359	0.00821528	0.880766
cg08240126	-0.00304326	0.00345445	0.380763
cg08240323	-0.00499733	0.00475959	0.296649
cg08240373	-0.00150256	0.00131426	0.256062
cg08240383	-0.0011965	0.00503512	0.812726
cg08240466	-0.000634582	0.00800094	0.936965
cg08240496	0.00105804	0.00365847	0.773115
cg08240521	0.00237816	0.0056338	0.673977
cg08240529	0.000605381	0.00825758	0.941726
cg08240530	0.000872167	0.00538865	0.871797
cg08240539	-0.000981071	0.0117948	0.933901
cg08240571	-0.00165816	0.00278985	0.553817
cg08240592	0.024439	0.0195001	0.213463
cg08240659	0.00580214	0.0054525	0.290217
cg08240689	0.00177463	0.00338426	0.601351
cg08240778	0.00139936	0.00993922	0.88836
cg08240807	0.00909517	0.00618607	0.145097
cg08240832	-0.00466525	0.00485729	0.339483
cg08240847	-0.011438	0.00861706	0.187861
cg08240860	-0.00345527	0.00451709	0.446381
cg08240881	-0.00236331	0.00305597	0.441417
cg08240913	-0.00945993	0.0105721	0.373364
cg08240917	-0.0055118	0.0116553	0.637468
cg08240944	-0.00104349	0.00556807	0.851779
cg08240978	0.00460785	0.00358157	0.201666
cg08241008	0.0174585	0.0114765	0.131827
cg08241011	0.030601	0.0152576	0.0480045
cg08241081	-0.015197	0.00717391	0.0369959
cg08241082	-0.000317667	0.00513995	0.950861
cg08241115	0.00149466	0.00426856	0.727067
cg08241117	-0.000375318	0.00108146	0.729393
cg08241132	0.00145542	0.0038359	0.705301
cg08241225	-0.0375932	0.014794	0.0128234
cg08241295	-0.00117923	0.00472484	0.803501
cg08241307	-0.00268871	0.0050348	0.594686
cg08241321	-0.00360887	0.00479348	0.45356
cg08241330	-0.0265458	0.0183914	0.152503
cg08241360	-0.00206509	0.00802973	0.797646
cg08241368	-0.00816909	0.00556361	0.145627
cg08241397	0.00108564	0.00216518	0.61735
cg08241401	0.00215359	0.00425556	0.614091
cg08241406	0.00250808	0.00259017	0.335577
cg08241417	-0.0128046	0.00465977	0.00729099
cg08241457	-0.00600307	0.00422382	0.158821
cg08241465	0.0143498	0.00566285	0.0130669
cg08241477	0.000746726	0.00543824	0.891103
cg08241494	0.00948941	0.00913697	0.301881
cg08241514	0.003957	0.00505329	0.435721
cg08241528	-0.00924072	0.00535138	0.087754
cg08241531	-0.00474235	0.00500329	0.345833
cg08241579	-0.00117339	0.00140978	0.407506
cg08241610	-0.000352872	0.0043679	0.935796
cg08241630	0.00389532	0.0013916	0.00630976
cg08241694	0.00664427	0.00512078	0.197885
cg08241745	-0.00436885	0.00336697	0.197868
cg08241755	0.0064004	0.00441231	0.150493
cg08241762	-0.000657544	0.00684274	0.923667
cg08241778	-0.000915824	0.00163211	0.576153
cg08241785	-0.0076516	0.00375498	0.044616
cg08241841	0.0258075	0.0129468	0.0493562
cg08241916	0.00648691	0.00469694	0.170787
cg08241939	-0.00465893	0.00690825	0.501845
cg08242000	-0.000186565	0.0013313	0.888875
cg08242010	0.0111107	0.00798461	0.167616
cg08242020	0.000287447	0.00252443	0.909606
cg08242032	-0.0198798	0.00970288	0.0434891
cg08242070	0.01216	0.011661	0.299932
cg08242112	0.00856532	0.00523537	0.105442
cg08242132	0.00446236	0.00589357	0.451002
cg08242156	-0.00262258	0.00559883	0.640659
cg08242194	0.00164387	0.00387136	0.67216
cg08242217	0.00484852	0.00275667	0.0821227
cg08242232	0.0604676	0.0274344	0.0301591
cg08242270	0.0147897	0.00677653	0.031768
cg08242313	0.115175	0.0555155	0.0409735
cg08242316	0.0041062	0.0107361	0.703047
cg08242323	0.000512677	0.00135286	0.705642
cg08242354	-0.00437418	0.00729688	0.550425
cg08242365	-0.0195877	0.0119543	0.104919
cg08242419	-0.012236	0.00804993	0.132134
cg08242458	0.0170811	0.0137987	0.219091
cg08242475	-0.00207709	0.0072691	0.775755
cg08242493	-0.00211048	0.00116583	0.0737048
cg08242574	0.00108434	0.00437409	0.804795
cg08242576	0.00124063	0.00529655	0.815353
cg08242633	-0.00169364	0.0209814	0.935849
cg08242636	0.00807754	0.00613147	0.191167
cg08242665	-0.00498629	0.0113231	0.660766
cg08242668	-0.00177254	0.00632011	0.77979
cg08242679	-0.0101109	0.00915571	0.272497
cg08242687	0.000810689	0.00503498	0.872458
cg08242820	0.00908921	0.00948244	0.340451
cg08242836	-0.0195981	0.0104651	0.0644672
cg08242859	-0.0165369	0.00900193	0.0696177
cg08242926	-0.00520111	0.00686949	0.451017
cg08243048	0.00448535	0.00911015	0.623715
cg08243094	0.000487668	0.00804767	0.951819
cg08243135	0.00773427	0.00720143	0.285796
cg08243256	-0.00106349	0.00153569	0.490458
cg08243259	0.0563731	0.0678443	0.408295
cg08243301	0.0105378	0.008532	0.220122
cg08243356	0.00624267	0.0329512	0.85018
cg08243401	-0.00282152	0.00570763	0.622311
cg08243434	-0.00972972	0.00688424	0.161126
cg08243468	0.00850683	0.00614834	0.170021
cg08243496	-0.0119509	0.00603854	0.0509662
cg08243524	0.0119948	0.00761024	0.118622
cg08243549	-0.00371465	0.00342589	0.281233
cg08243612	-0.00796921	0.00412152	0.0564187
cg08243619	0.0179904	0.00769369	0.0216635
cg08243626	-0.0143813	0.014244	0.315467
cg08243655	-0.00598477	0.00346868	0.0880109
cg08243672	0.00444507	0.00388651	0.255877
cg08243676	-0.0187794	0.0108206	0.0861869
cg08243711	-0.00580693	0.00539495	0.28474
cg08243728	-0.0114656	0.0103928	0.272968
cg08243752	-0.000971958	0.00522368	0.852825
cg08243778	0.00258927	0.00207493	0.215421
cg08243782	-0.00978994	0.00377345	0.0111175
cg08243790	-0.00651365	0.00519734	0.213467
cg08243827	0.00397746	0.0047971	0.409295
cg08243849	0.00612107	0.00325204	0.063148
cg08243909	-0.00894654	0.00637009	0.163742
cg08243916	0.00620312	0.00581599	0.28912
cg08243931	-0.00442578	0.00452816	0.331086
cg08243981	-0.00938398	0.0102698	0.363374
cg08243987	0.000990271	0.00372954	0.791236
cg08244052	0.00221055	0.00147258	0.13694
cg08244069	0.000633869	0.00703619	0.928425
cg08244078	0.00228981	0.00171217	0.184587
cg08244156	-0.0029939	0.00534408	0.576764
cg08244163	-0.023931	0.00950937	0.0136845
cg08244181	0.00305223	0.00390343	0.436375
cg08244182	-0.00128753	0.00813926	0.874676
cg08244199	0.00328233	0.00570555	0.566582
cg08244238	0.00248587	0.00206614	0.232184
cg08244262	-0.00652295	0.00898348	0.469723
cg08244301	-0.0224704	0.00878043	0.0122216
cg08244303	-0.00353364	0.00550873	0.522909
cg08244317	0.00274528	0.00409769	0.504659
cg08244340	-0.000577875	0.00527001	0.912937
cg08244360	0.0143038	0.0127365	0.264503
cg08244371	0.018742	0.0114846	0.106311
cg08244422	0.00219446	0.00570825	0.701592
cg08244436	0.00053821	0.00334515	0.872551
cg08244443	-0.00323268	0.0101158	0.750062
cg08244485	0.00326148	0.0125473	0.795529
cg08244518	-0.000654539	0.00331288	0.843839
cg08244522	0.00161161	0.00212393	0.450031
cg08244563	0.00887486	0.0106257	0.40588
cg08244581	0.00898388	0.00914316	0.32854
cg08244589	0.000707996	0.00459014	0.877776
cg08244656	0.00648003	0.00733752	0.379597
cg08244688	0.0195022	0.014762	0.18993
cg08244745	-0.00329668	0.00516726	0.525154
cg08244750	0.00426222	0.00597427	0.47749
cg08244765	-0.000375349	0.0162723	0.98165
cg08244772	0.000438036	0.00529363	0.934242
cg08244779	0.00137374	0.00400575	0.73247
cg08244784	-0.0178773	0.0152735	0.245006
cg08244785	0.00214537	0.00876309	0.807173
cg08244802	0.0118574	0.00848266	0.165714
cg08244848	0.000942437	0.00129032	0.467114
cg08244866	0.000783427	0.0016866	0.64345
cg08244885	-0.00391409	0.00723482	0.589885
cg08244910	0.00364085	0.00373787	0.332735
cg08244934	-0.00226579	0.00616209	0.713991
cg08244959	0.00203982	0.00251614	0.419752
cg08245023	-0.000514518	0.00230795	0.82411
cg08245053	-0.00123148	0.00533658	0.818042
cg08245083	0.0168776	0.00835186	0.0463736
cg08245096	-0.00255742	0.00909289	0.779183
cg08245127	-0.00175657	0.00233196	0.453327
cg08245128	0.003333	0.00427772	0.438003
cg08245147	-0.00536113	0.0051141	0.297402
cg08245217	0.00461479	0.00473552	0.332507
cg08245239	0.000358271	0.00360095	0.920975
cg08245249	-0.0131752	0.00519692	0.0130263
cg08245274	0.00468685	0.00184304	0.0127586
cg08245317	0.0159582	0.0107276	0.140476
cg08245379	0.0165505	0.0159484	0.302262
cg08245420	-0.00402926	0.00194757	0.0415263
cg08245425	-0.000642819	0.00125007	0.608397
cg08245438	-0.00180717	0.00402961	0.654928
cg08245487	0.0058268	0.00460877	0.209504
cg08245509	0.00268541	0.0019244	0.16643
cg08245575	0.0100068	0.00999101	0.319326
cg08245578	0.0188477	0.0196326	0.339705
cg08245595	0.00815469	0.00790006	0.304825
cg08245665	0.0287184	0.0252307	0.258148
cg08245690	-0.000684925	0.00399741	0.864352
cg08245702	0.00277794	0.00238115	0.246545
cg08245710	0.00549471	0.00481674	0.257104
cg08245732	0.004526	0.00347953	0.196779
cg08245789	-0.000474168	0.0033919	0.889146
cg08245830	0.0025453	0.00243766	0.299306
cg08245849	0.00953639	0.0122139	0.437052
cg08245853	-0.011898	0.0184613	0.520956
cg08245930	-0.000940407	0.0030195	0.756208
cg08245935	-0.00972704	0.00460357	0.037471
cg08245938	0.00147533	0.00773824	0.84924
cg08245950	-0.0010658	0.00105968	0.317313
cg08245989	0.00133286	0.00615467	0.829057
cg08245995	0.016413	0.00968004	0.093547
cg08246090	0.00317125	0.00779184	0.68501
cg08246210	-0.00965566	0.00462954	0.0399381
cg08246275	0.000854852	0.00154325	0.581047
cg08246279	-0.00261275	0.00330195	0.430936
cg08246309	0.000657675	0.00383493	0.864232
cg08246316	0.00239402	0.00546159	0.662228
cg08246318	-0.00254797	0.00538733	0.637429
cg08246348	0.01272	0.00637815	0.0492497
cg08246366	-0.00139297	0.00261159	0.595131
cg08246390	-0.0119	0.00780578	0.131007
cg08246405	-0.00141037	0.0054287	0.795633
cg08246428	-0.00176701	0.00570053	0.757323
cg08246447	0.00247621	0.00381669	0.518187
cg08246496	-0.003815	0.00376092	0.313214
cg08246520	0.00335629	0.00236575	0.15956
cg08246527	-0.00232185	0.00268952	0.390348
cg08246545	-0.00267399	0.00651222	0.682368
cg08246598	-0.00171585	0.00413794	0.679408
cg08246619	-0.00194524	0.00262518	0.460693
cg08246628	0.00275824	0.0102804	0.789103
cg08246632	-0.00209205	0.00854251	0.807112
cg08246641	0.00805631	0.00502051	0.112189
cg08246644	0.0022485	0.00287398	0.436124
cg08246659	0.00228064	0.00380505	0.550482
cg08246793	0.0159121	0.0196048	0.419211
cg08246797	-3.93511e-05	0.00340671	0.99081
cg08246800	-0.00312196	0.00410545	0.449045
cg08246822	0.00653468	0.00682088	0.340698
cg08246844	-0.000552323	0.00371111	0.882032
cg08246857	0.00657726	0.00420613	0.121511
cg08246859	0.0127247	0.0100942	0.210822
cg08246920	0.00639371	0.00586943	0.279019
cg08246961	-0.000750742	0.00528352	0.887336
cg08247166	-0.0114451	0.00678944	0.0954344
cg08247202	0.0122605	0.00856576	0.155916
cg08247289	0.000324612	0.0033317	0.922608
cg08247297	-0.000727735	0.00340161	0.831096
cg08247321	-0.014204	0.0104947	0.179419
cg08247347	0.00702608	0.00466519	0.135672
cg08247359	-0.0022374	0.00344566	0.517831
cg08247403	-0.0153626	0.0101714	0.134571
cg08247449	0.00844053	0.00364068	0.0227734
cg08247450	-0.00270894	0.00245642	0.273154
cg08247456	-0.0025149	0.00308516	0.417207
cg08247465	-0.0036824	0.0074968	0.624525
cg08247527	-0.0178879	0.00590845	0.00324391
cg08247539	-0.00845833	0.0194502	0.664733
cg08247552	0.00292501	0.00479695	0.543607
cg08247564	0.019115	0.0105889	0.0745055
cg08247583	-0.00433899	0.00291874	0.140736
cg08247587	0.00397455	0.00244561	0.107742
cg08247600	-0.000141549	0.00397465	0.971673
cg08247611	0.00014788	0.00152892	0.92317
cg08247612	-0.0168962	0.00991575	0.091956
cg08247613	0.00250839	0.00432835	0.563732
cg08247674	-0.00190546	0.00149714	0.206505
cg08247776	-0.00537892	0.00427082	0.211233
cg08247806	-0.0045289	0.00466438	0.334263
cg08247852	-0.00507752	0.0111742	0.650674
cg08247866	0.0161165	0.00813783	0.0508138
cg08247873	-0.00725169	0.00438425	0.101725
cg08247911	0.000229113	0.00403362	0.954834
cg08247916	0.000106451	0.00603995	0.985979
cg08247921	-0.00506574	0.00961029	0.599455
cg08247938	-0.0153431	0.00759365	0.0464058
cg08248003	0.00134704	0.00390823	0.731176
cg08248014	-0.00100894	0.00336472	0.765
cg08248084	-0.00100129	0.00728639	0.891017
cg08248134	-0.0223764	0.0136703	0.105271
cg08248176	-0.00193089	0.00381274	0.613835
cg08248178	-0.00673931	0.00383994	0.0827701
cg08248181	0.000586827	0.00140717	0.677687
cg08248188	-0.00298264	0.00943701	0.752716
cg08248202	-0.00757892	0.00650328	0.247043
cg08248231	0.00454523	0.00599024	0.450039
cg08248285	0.00138258	0.00210033	0.512104
cg08248287	-0.00882239	0.00779472	0.260811
cg08248297	0.00473746	0.00597853	0.430276
cg08248319	-0.00790848	0.00529545	0.138938
cg08248330	-0.0020968	0.00486751	0.667698
cg08248356	-0.0025609	0.00386161	0.508975
cg08248359	-0.00328645	0.00244303	0.182046
cg08248366	0.000940976	0.00144978	0.518017
cg08248445	-0.00244109	0.00420266	0.562846
cg08248461	-0.00246761	0.00408488	0.54736
cg08248469	0.00175416	0.00383008	0.648096
cg08248481	-0.00146447	0.00335883	0.663913
cg08248516	0.00471164	0.0041033	0.25401
cg08248532	0.00543507	0.0043241	0.212145
cg08248577	-0.00910988	0.00842406	0.282502
cg08248579	-0.00850768	0.0122682	0.489858
cg08248582	0.0116493	0.00551773	0.0376192
cg08248600	0.00348118	0.00637925	0.586666
cg08248611	-0.0190178	0.00793945	0.0187489
cg08248705	-0.00549138	0.00542771	0.314472
cg08248710	-0.00805809	0.00846897	0.343994
cg08248738	-0.00197165	0.00280812	0.484477
cg08248745	-0.00544896	0.0071251	0.446487
cg08248747	-0.000945013	0.00625176	0.8802
cg08248751	-0.00331824	0.00704564	0.638845
cg08248790	-0.00451768	0.00475409	0.344607
cg08248807	-0.00557482	0.00602023	0.357
cg08248849	0.00448456	0.00428603	0.298312
cg08248886	-0.00107786	0.00481977	0.823566
cg08248943	-0.0104605	0.00610498	0.0901927
cg08248955	-0.0078707	0.00664983	0.239798
cg08248964	0.00175313	0.00233904	0.455573
cg08248985	0.00202599	0.00493376	0.682347
cg08249075	0.0064318	0.0100076	0.522113
cg08249107	-0.00193808	0.00639646	0.762619
cg08249133	-0.0139636	0.0106948	0.195116
cg08249199	0.00547795	0.00749893	0.467048
cg08249296	0.0184511	0.0347805	0.597115
cg08249354	0.00271218	0.00580508	0.64152
cg08249371	-0.00172315	0.00618089	0.78107
cg08249385	0.00344311	0.00341025	0.31547
cg08249399	-0.000222127	0.00157825	0.888398
cg08249424	0.00900635	0.00992208	0.36654
cg08249435	-0.0027843	0.00227681	0.224672
cg08249467	-0.00350748	0.00635311	0.582303
cg08249556	-0.000265659	0.00257574	0.91809
cg08249592	-0.00440299	0.00455325	0.336225
cg08249608	0.00211404	0.00454859	0.64326
cg08249613	-0.0176279	0.0160625	0.275469
cg08249619	-0.000581384	0.0115346	0.959916
cg08249692	-0.0165023	0.00585854	0.0060012
cg08249698	0.0227676	0.00764127	0.00374114
cg08249750	0.00332159	0.00814995	0.684598
cg08249764	-0.0249768	0.0183107	0.176069
cg08249780	0.00195852	0.00613306	0.750236
cg08249810	0.0270732	0.0129052	0.0388184
cg08249866	0.0181467	0.00706122	0.0118747
cg08249893	0.0113785	0.00905371	0.212199
cg08249912	0.000210478	0.00154721	0.892106
cg08249934	-0.00562356	0.00873869	0.521577
cg08249988	0.00236782	0.00156197	0.133165
cg08250031	-0.00260309	0.00729067	0.721924
cg08250055	0.00129823	0.00645798	0.841146
cg08250081	-0.0107677	0.0154345	0.487266
cg08250099	0.00119494	0.00153912	0.439631
cg08250105	-0.00327816	0.00777257	0.674241
cg08250108	0.00162202	0.00893603	0.856386
cg08250118	-0.0304777	0.056154	0.588688
cg08250129	0.00370556	0.00503916	0.464102
cg08250135	-0.00178552	0.0112604	0.874378
cg08250180	0.00275571	0.00605556	0.650192
cg08250181	-0.00480502	0.00436626	0.274156
cg08250187	-0.002672	0.00536751	0.619873
cg08250215	-0.00554332	0.00754113	0.464269
cg08250235	-0.0171069	0.0116643	0.146089
cg08250257	-0.00613415	0.0130196	0.638715
cg08250273	-0.00117599	0.00147647	0.427915
cg08250352	0.00181372	0.00361383	0.617018
cg08250415	-0.0092757	0.0115111	0.422551
cg08250444	-0.00202148	0.00204519	0.325694
cg08250469	-0.00431435	0.00531943	0.419547
cg08250506	0.00141747	0.00394499	0.720235
cg08250528	-0.000749268	0.00174414	0.668555
cg08250541	-0.0300958	0.0102991	0.00442826
cg08250548	0.00484225	0.00461687	0.297167
cg08250582	0.00624915	0.00806164	0.44034
cg08250586	-0.0101745	0.00413641	0.0158822
cg08250735	0.0113667	0.00901123	0.210537
cg08250738	0.00391356	0.0040581	0.337528
cg08250742	0.00174943	0.00364622	0.63258
cg08250746	0.034658	0.0264673	0.193824
cg08250787	-0.01561	0.0186514	0.404922
cg08250798	0.00399005	0.015255	0.794281
cg08250825	-0.020812	0.014239	0.147449
cg08250879	0.0027165	0.00723713	0.70831
cg08250880	-0.00535316	0.0141218	0.705559
cg08250918	0.00393888	0.00881743	0.656191
cg08250921	-0.00822789	0.0107658	0.446778
cg08250938	-0.00652258	0.00594226	0.275381
cg08250978	0.00115378	0.00264087	0.66327
cg08250990	0.0116116	0.00820388	0.160527
cg08251025	-0.0243725	0.0120713	0.0465618
cg08251029	0.0060876	0.00458512	0.187755
cg08251036	-0.00226038	0.00447073	0.614419
cg08251037	0.00450663	0.00188379	0.0188944
cg08251088	-8.42925e-05	0.00179075	0.962564
cg08251131	0.000364457	0.00230836	0.874913
cg08251160	0.00443089	0.00279109	0.116024
cg08251176	-2.45852e-05	0.00624724	0.996869
cg08251202	-0.00297153	0.00387168	0.44486
cg08251203	0.0023669	0.00982381	0.810172
cg08251248	-0.0125678	0.00693638	0.0734576
cg08251288	0.00731876	0.0128798	0.571339
cg08251341	0.00430656	0.00368271	0.245436
cg08251355	-0.00467538	0.00496518	0.348988
cg08251362	0.00322141	0.00675579	0.634674
cg08251386	-0.0266065	0.0128217	0.0409294
cg08251398	0.000576794	0.00224256	0.797629
cg08251399	-0.00860841	0.00608349	0.160625
cg08251427	-0.00727959	0.0041892	0.0858014
cg08251499	0.00222482	0.00129384	0.0890713
cg08251504	0.0019387	0.00359513	0.591086
cg08251515	0.00569869	0.00805009	0.480898
cg08251531	-0.00112076	0.00104748	0.287596
cg08251543	-0.0079592	0.00733661	0.28098
cg08251546	0.00881836	0.00641049	0.172473
cg08251598	-0.00239295	0.00213696	0.265884
cg08251636	0.00161444	0.0047262	0.733481
cg08251678	0.000421535	0.00861021	0.961065
cg08251685	-0.00113736	0.0036647	0.757032
cg08251761	-0.0155431	0.00898651	0.0872474
cg08251765	-0.00264073	0.00385769	0.495457
cg08251776	-0.000402767	0.00167722	0.810786
cg08251815	-0.00209995	0.00346616	0.546196
cg08251860	-0.0233892	0.0133753	0.083873
cg08251901	-7.18039e-05	0.00522853	0.989074
cg08251925	-0.00138548	0.00690181	0.841369
cg08251943	0.00564899	0.00490952	0.253042
cg08251988	0.00309947	0.00604523	0.609451
cg08252054	0.00174837	0.00593363	0.76896
cg08252062	0.0080344	0.00779846	0.305746
cg08252165	0.00475478	0.00411372	0.250914
cg08252250	0.00292113	0.00411729	0.479924
cg08252303	-0.000623189	0.00400824	0.876805
cg08252325	-4.65091e-05	0.00108105	0.965783
cg08252353	-0.000879447	0.00422796	0.835709
cg08252369	-0.00164463	0.00211763	0.439481
cg08252384	0.0055619	0.00580293	0.340485
cg08252387	-0.00166379	0.00145906	0.257285
cg08252499	0.00329721	0.00172715	0.0595527
cg08252532	0.00938981	0.0102882	0.363937
cg08252579	0.00190258	0.00285569	0.507019
cg08252585	-0.00878186	0.00972032	0.36878
cg08252589	-0.0100531	0.00386995	0.0110188
cg08252691	-0.00563806	0.00392664	0.154632
cg08252745	0.000157992	0.00991307	0.987321
cg08252804	0.00965024	0.00877547	0.274504
cg08252855	0.00302032	0.00208609	0.151257
cg08252882	0.000234624	0.00509818	0.963399
cg08252966	0.00300624	0.00489622	0.540822
cg08252971	0.00273091	0.00376975	0.470747
cg08253049	0.00489959	0.00514558	0.343636
cg08253069	0.00128754	0.00476209	0.787513
cg08253072	-0.00592156	0.00471774	0.212778
cg08253104	-0.00292235	0.0030898	0.346867
cg08253164	-0.00385247	0.00400153	0.338342
cg08253181	0.00222975	0.00463844	0.631929
cg08253253	-0.00534228	0.00547922	0.33226
cg08253266	0.00226693	0.00969224	0.815619
cg08253296	0.00625182	0.00326383	0.0587154
cg08253347	0.000403025	0.00242335	0.8683
cg08253363	-0.00603762	0.00599227	0.316456
cg08253402	0.00237393	0.00660021	0.719962
cg08253405	-0.000560697	0.00519217	0.914253
cg08253463	-0.000658751	0.00246242	0.789701
cg08253494	0.000197943	0.00174231	0.909809
cg08253513	0.00059132	0.0018055	0.744068
cg08253526	-0.00210935	0.00424491	0.620504
cg08253608	0.00279197	0.0138586	0.840808
cg08253651	-0.00755071	0.00862466	0.383724
cg08253704	-0.0083186	0.00825002	0.316101
cg08253728	0.00235112	0.00621205	0.705998
cg08253748	0.00746214	0.00677884	0.27402
cg08253760	0.00259497	0.0044343	0.559926
cg08253784	0.0199268	0.0134749	0.142803
cg08253808	-0.00296719	0.00432335	0.494338
cg08253809	0.00757828	0.0448158	0.866112
cg08253824	0.00117473	0.00720203	0.870809
cg08253842	-0.00368656	0.00476113	0.440851
cg08253917	-0.00863	0.0115479	0.456886
cg08253970	0.000168099	0.00175041	0.923714
cg08254089	-0.00169516	0.00347726	0.627132
cg08254200	0.0074879	0.00767233	0.331789
cg08254263	-0.014863	0.00983851	0.134488
cg08254266	0.0115456	0.00909372	0.207602
cg08254307	0.00202833	0.00245286	0.410542
cg08254315	-0.00149489	0.00438848	0.734196
cg08254353	0.00703524	0.00691323	0.311666
cg08254359	0.00825939	0.00663781	0.216733
cg08254394	-0.00212518	0.00379287	0.576709
cg08254410	0.000186655	0.00439238	0.966201
cg08254424	-0.00423783	0.00368645	0.253471
cg08254533	0.005894	0.00699763	0.401938
cg08254632	2.46015e-05	0.00386565	0.994937
cg08254639	0.00335344	0.00786122	0.670739
cg08254733	-0.000623338	0.00577213	0.914251
cg08254747	0.00371925	0.00321747	0.250865
cg08254771	-0.00255106	0.00418932	0.544149
cg08254777	0.00469335	0.00499656	0.35017
cg08254822	0.00451753	0.00473659	0.342853
cg08254824	-0.000882546	0.00118661	0.45903
cg08254831	0.00405677	0.00754558	0.592202
cg08254889	0.00173567	0.00611153	0.777086
cg08254913	0.000355326	0.00219127	0.871559
cg08254954	-0.0216924	0.0115211	0.0630644
cg08255017	-0.000689652	0.00492667	0.888997
cg08255044	-0.00602995	0.00477679	0.210198
cg08255057	-0.00153055	0.00385668	0.692445
cg08255078	-0.00376694	0.0124184	0.762359
cg08255105	0.000810466	0.00349893	0.817367
cg08255137	-0.0050643	0.00202051	0.0140549
cg08255147	-0.00187175	0.00958568	0.845641
cg08255182	0.00830651	0.00604311	0.172804
cg08255187	-0.000349091	0.00101463	0.731633
cg08255207	-0.0109806	0.00699416	0.120052
cg08255210	-0.0122153	0.00638901	0.0591765
cg08255211	0.0246833	0.0112748	0.0312569
cg08255233	0.000361158	0.004157	0.930967
cg08255374	0.00814909	0.0071713	0.258931
cg08255475	-0.00418476	0.00325974	0.202631
cg08255481	-0.000119716	0.00435247	0.97812
cg08255514	-0.0106491	0.0093449	0.257596
cg08255526	0.00609684	0.0095768	0.52604
cg08255572	0.0067946	0.00366072	0.0668273
cg08255598	0.00427587	0.00596171	0.475158
cg08255636	0.0038003	0.00698853	0.587976
cg08255683	0.00857784	0.00911794	0.34943
cg08255714	0.00223158	0.00377622	0.556082
cg08255724	-0.0113592	0.0058887	0.0569928
cg08255731	-0.000917792	0.00649128	0.88789
cg08255849	-0.00991526	0.0115755	0.394036
cg08255949	0.00664662	0.00551802	0.231652
cg08255964	0.0017609	0.00370935	0.636178
cg08256017	0.00104338	0.00353592	0.768636
cg08256018	0.00390699	0.00672963	0.563034
cg08256027	-0.0013385	0.0036252	0.71286
cg08256030	-0.00703865	0.00642071	0.275998
cg08256065	0.00594062	0.00894448	0.50834
cg08256070	-0.0064025	0.0044191	0.150981
cg08256088	0.000739469	0.00248255	0.766515
cg08256110	0.0222834	0.0125221	0.0786468
cg08256119	-0.0204679	0.0118751	0.0883318
cg08256145	0.00317153	0.00746004	0.671787
cg08256175	-0.00698351	0.0162073	0.667616
cg08256260	0.000877935	0.00129433	0.499386
cg08256298	-0.00692546	0.00882376	0.434665
cg08256323	-0.00339812	0.00761616	0.656581
cg08256357	-0.00500696	0.00480073	0.299858
cg08256406	-0.00476488	0.00458022	0.301075
cg08256471	-0.00514438	0.00675726	0.44853
cg08256536	-0.00297114	0.00617224	0.631461
cg08256557	-0.00302155	0.00434146	0.488299
cg08256654	0.00545412	0.00781354	0.487017
cg08256661	-0.00239714	0.00123873	0.0562191
cg08256665	-0.00738055	0.00916272	0.422729
cg08256691	-0.00833324	0.0103844	0.424465
cg08256715	0.019455	0.00998863	0.0546734
cg08256761	-0.0250972	0.0139737	0.0759618
cg08256781	0.00319314	0.00816054	0.69654
cg08256839	0.0250232	0.0110591	0.026145
cg08256866	0.00366847	0.00438001	0.40458
cg08256869	-0.0234199	0.00945779	0.015213
cg08256922	-0.00308342	0.0052485	0.5584
cg08256939	-0.00243488	0.0114632	0.832285
cg08257003	-0.000923474	0.00298647	0.757894
cg08257009	0.00251244	0.00829169	0.762608
cg08257047	-0.00248244	0.00150441	0.102526
cg08257088	-0.00117621	0.00354692	0.740978
cg08257133	-0.00464475	0.00436013	0.289698
cg08257147	-0.0113901	0.00465898	0.0165113
cg08257185	-0.00202967	0.00423723	0.633135
cg08257196	-0.00565781	0.00557816	0.313262
cg08257212	0.00217984	0.010658	0.83842
cg08257220	-0.00258478	0.00547932	0.638298
cg08257257	0.0100497	0.0131708	0.447511
cg08257287	0.00605333	0.00290137	0.0398728
cg08257293	0.00334901	0.00460523	0.469045
cg08257297	-0.00175885	0.00617317	0.776384
cg08257445	0.00684358	0.011514	0.553806
cg08257567	0.00215558	0.00937588	0.818704
cg08257573	0.00138864	0.00354334	0.696089
cg08257579	7.76383e-05	0.00903948	0.993167
cg08257600	0.00540315	0.00421068	0.202829
cg08257663	0.00469879	0.00396745	0.239505
cg08257664	0.00249647	0.00637342	0.696237
cg08257722	-0.000681613	0.00471634	0.885423
cg08257816	-0.00529475	0.00569294	0.354916
cg08257855	0.00702942	0.00572811	0.223066
cg08257923	0.00150803	0.00297919	0.614005
cg08257967	-8.63427e-05	0.00255522	0.973121
cg08257984	0.00307149	0.00312829	0.3289
cg08258000	0.000778159	0.00286914	0.786866
cg08258066	0.00642296	0.00991557	0.518843
cg08258088	-0.00312915	0.00934343	0.738504
cg08258129	0.00151081	0.00543402	0.78165
cg08258175	-0.00628356	0.0039489	0.115187
cg08258178	-0.00603473	0.005132	0.242842
cg08258224	0.00916126	0.00862899	0.291318
cg08258230	0.0047405	0.00530138	0.373681
cg08258245	0.00137562	0.00396765	0.729648
cg08258259	0.00356886	0.00392019	0.365138
cg08258309	-0.0164221	0.00907198	0.0737174
cg08258350	-0.0001008	0.00554857	0.985547
cg08258356	-0.00330727	0.00718983	0.646669
cg08258403	-0.0036594	0.00564246	0.518339
cg08258457	0.0036423	0.00410658	0.377555
cg08258483	-0.00263568	0.00428728	0.540313
cg08258494	-0.0128773	0.0121548	0.292333
cg08258506	-0.00651274	0.0127825	0.611689
cg08258520	-0.00827744	0.00612666	0.180181
cg08258526	0.00107785	0.00280228	0.701448
cg08258539	-0.00214259	0.00139553	0.128332
cg08258631	0.0090439	0.0174371	0.605316
cg08258650	0.0021616	0.00164293	0.191733
cg08258659	-0.00263599	0.00503505	0.601937
cg08258661	-0.00206041	0.00128413	0.112224
cg08258667	0.00529251	0.00628897	0.402344
cg08258719	0.00237521	0.00453199	0.601542
cg08258740	-0.00178173	0.00823688	0.829252
cg08258765	-0.00405092	0.00499436	0.419522
cg08258782	-0.00878998	0.0114362	0.444208
cg08258788	0.0122302	0.00509132	0.0184248
cg08258816	-0.00130036	0.00812255	0.873179
cg08258832	-0.00321529	0.00306712	0.2974
cg08258867	-0.00586021	0.0052868	0.270718
cg08258896	0.00181353	0.00658258	0.783582
cg08258915	-0.00291457	0.0036831	0.430899
cg08258922	0.00349466	0.00206068	0.0934857
cg08258953	0.00155966	0.00541564	0.774038
cg08258960	0.0139943	0.0104556	0.184239
cg08258978	-0.00365307	0.00420223	0.387066
cg08259012	0.00287349	0.00519375	0.581505
cg08259038	0.0102129	0.0048449	0.0379107
cg08259049	-0.00870329	0.00441853	0.0520511
cg08259083	0.00157691	0.00655973	0.810591
cg08259137	-0.000119952	0.00645295	0.985212
cg08259168	-0.00976649	0.00960747	0.312186
cg08259169	-0.00525745	0.0119785	0.661817
cg08259248	0.00619418	0.00615032	0.316664
cg08259261	0.00202981	0.00288185	0.483101
cg08259268	0.00719649	0.00282537	0.0126205
cg08259307	-0.00124409	0.00530558	0.815158
cg08259313	-0.00119192	0.00231177	0.607452
cg08259346	-0.0443877	0.0207701	0.0353968
cg08259405	-0.0112282	0.00400262	0.00620236
cg08259413	-0.00621341	0.0138724	0.655341
cg08259462	0.00478491	0.00722878	0.509769
cg08259514	0.0244191	0.0142436	0.0900162
cg08259526	-0.00677701	0.00673122	0.316822
cg08259527	-0.00399049	0.00611435	0.515707
cg08259617	-0.00149216	0.00170572	0.384093
cg08259685	-0.00117987	0.00338861	0.728542
cg08259755	-0.00323104	0.00418345	0.442007
cg08259796	0.0277082	0.0189524	0.147348
cg08259810	0.0176439	0.0125659	0.163845
cg08259838	-0.0149677	0.0129751	0.251834
cg08259905	0.0114389	0.0126985	0.370175
cg08259925	0.000333173	0.0016978	0.844882
cg08259931	-0.0022426	0.00128478	0.0844254
cg08259936	-0.0110389	0.00679512	0.10788
cg08259950	-0.00489154	0.00694571	0.483156
cg08259958	-0.000834536	0.00197535	0.673721
cg08260014	0.00389357	0.00470097	0.409797
cg08260025	-0.0142756	0.00530101	0.00849455
cg08260034	0.00337116	0.00504345	0.505633
cg08260052	0.0159176	0.0165271	0.338157
cg08260054	-0.00172247	0.00376909	0.64881
cg08260179	0.00679431	0.00937149	0.470399
cg08260187	-5.66809e-05	0.00153766	0.97068
cg08260245	-0.00729323	0.011282	0.519691
cg08260278	-0.00704278	0.00672491	0.297877
cg08260286	0.000997209	0.00179479	0.579901
cg08260293	-0.0046159	0.00585978	0.432998
cg08260299	-0.00524116	0.00401957	0.195704
cg08260313	0.00521508	0.00538818	0.335791
cg08260325	-0.0012551	0.00392314	0.749794
cg08260395	-0.000474576	0.00360164	0.895473
cg08260398	0.00494502	0.00488332	0.314043
cg08260413	0.00626675	0.00827729	0.451035
cg08260450	-0.0110029	0.0112422	0.330434
cg08260461	-0.00441821	0.0031065	0.15853
cg08260464	0.0129979	0.00488141	0.00923266
cg08260549	0.00129288	0.00155133	0.406902
cg08260569	-0.000417935	0.00802304	0.958575
cg08260610	-0.00357478	0.00781018	0.648304
cg08260622	-0.00128931	0.0045488	0.777513
cg08260658	-0.00363003	0.00543193	0.505726
cg08260673	-0.00345697	0.00389209	0.376881
cg08260676	-0.0124501	0.0156884	0.429598
cg08260754	-0.00120337	0.00723635	0.868311
cg08260760	4.61125e-05	0.00140193	0.973836
cg08260766	-0.00828865	0.0100098	0.409905
cg08260775	-0.000778173	0.0100687	0.938573
cg08260790	0.00162057	0.00412094	0.695096
cg08260795	0.00243148	0.00141518	0.0893285
cg08260861	-0.00682862	0.00841757	0.419445
cg08260875	-0.0199962	0.0120447	0.100482
cg08260891	-0.00190886	0.00278129	0.494336
cg08260941	0.0147323	0.00571169	0.0115783
cg08261032	-0.00686942	0.00366732	0.0644062
cg08261073	0.00435451	0.0031028	0.164053
cg08261083	-0.00359638	0.00380296	0.346932
cg08261094	0.000191023	0.00190864	0.920508
cg08261109	-0.00321489	0.00739286	0.664738
cg08261125	0.00410058	0.00775699	0.598407
cg08261132	0.00485687	0.0056041	0.38851
cg08261177	0.00154817	0.00160856	0.338487
cg08261231	-0.000599168	0.00301496	0.842936
cg08261273	0.00846585	0.00741195	0.256509
cg08261298	-0.0109066	0.00469146	0.0224127
cg08261430	0.00162141	0.00246447	0.51233
cg08261446	-0.00288849	0.0067225	0.668495
cg08261450	0.000632898	0.00476309	0.894599
cg08261452	0.00249818	0.00720186	0.729519
cg08261467	0.0145991	0.00771265	0.0616999
cg08261478	0.00126954	0.00651494	0.845952
cg08261486	-0.00611113	0.0119781	0.611209
cg08261525	0.0187383	0.010746	0.0847361
cg08261617	-0.0101613	0.00485899	0.0394227
cg08261620	-0.00135558	0.00652543	0.835919
cg08261634	-0.0113985	0.00878133	0.197707
cg08261666	-0.000564374	0.00250972	0.822604
cg08261681	0.00596114	0.00568767	0.297505
cg08261716	0.000225386	0.00132199	0.865021
cg08261749	-0.00496136	0.00401306	0.219673
cg08261804	-0.00419298	0.0036445	0.253092
cg08261807	-0.00139336	0.00527875	0.792438
cg08261831	0.00336365	0.00411222	0.415613
cg08261837	-0.00221129	0.00204782	0.283203
cg08261841	0.0136962	0.0128553	0.289635
cg08261871	0.00254951	0.00531369	0.632573
cg08261878	0.00154776	0.00157081	0.327195
cg08261882	0.0103687	0.0058461	0.0796278
cg08261921	0.00409003	0.00594823	0.493531
cg08261960	-0.0134512	0.00651492	0.0419311
cg08262002	0.00106306	0.00817414	0.896826
cg08262088	-0.00275308	0.00303344	0.36661
cg08262162	-0.000831676	0.0038569	0.829779
cg08262220	-0.0276806	0.0203663	0.177616
cg08262269	-0.00323806	0.00555657	0.561573
cg08262303	0.00275265	0.00416087	0.510004
cg08262313	-0.00102612	0.0071192	0.885728
cg08262320	-0.023042	0.0110857	0.0406057
cg08262342	0.000878332	0.0056726	0.877308
cg08262378	-0.00472844	0.00504978	0.351677
cg08262429	0.00629635	0.00722463	0.385873
cg08262464	-0.0174452	0.0148779	0.244174
cg08262496	0.000986733	0.00553683	0.85897
cg08262525	-0.000687077	0.00561515	0.902895
cg08262530	0.0145082	0.00753765	0.0575261
cg08262534	-0.00193873	0.00619508	0.75507
cg08262559	-0.00358829	0.00383969	0.352618
cg08262565	0.00508179	0.00521563	0.33259
cg08262567	-0.0115837	0.00633799	0.0710282
cg08262582	0.00151807	0.00104261	0.148984
cg08262584	-0.0142847	0.00509025	0.00618319
cg08262598	-0.00317345	0.00651051	0.627176
cg08262608	0.00431987	0.0120611	0.721087
cg08262637	0.00269796	0.00439359	0.540773
cg08262724	0.00513067	0.00915411	0.576595
cg08262805	0.00270004	0.00435601	0.536982
cg08262876	0.000548227	0.00640933	0.932032
cg08262889	-0.0119023	0.00769437	0.125522
cg08262907	0.00355686	0.00430983	0.411465
cg08262933	-0.00384717	0.00515135	0.457181
cg08262993	-0.00800674	0.00741095	0.282953
cg08263040	-0.000670199	0.00164138	0.684046
cg08263066	0.000451594	0.00105806	0.670571
cg08263071	0.00386742	0.00234912	0.103304
cg08263104	0.00586956	0.00342589	0.0902201
cg08263106	-0.00430083	0.0120978	0.723071
cg08263140	0.00316524	0.00531367	0.552936
cg08263205	-0.00791529	0.00295734	0.00889034
cg08263214	-0.0068715	0.00917122	0.45573
cg08263226	-0.0025356	0.00385035	0.511931
cg08263236	0.00243146	0.00587902	0.680198
cg08263361	0.000199392	0.00268195	0.940906
cg08263387	0.00841286	0.0054297	0.124912
cg08263398	-0.00571704	0.00478113	0.235043
cg08263416	-0.00747994	0.0118475	0.529466
cg08263507	0.00474111	0.0032921	0.153415
cg08263553	-0.000432989	0.00307117	0.888208
cg08263561	-0.00338759	0.00398785	0.397947
cg08263571	-0.00570639	0.00325072	0.0827063
cg08263589	0.00205708	0.00265971	0.441368
cg08263647	0.00663534	0.00712831	0.35451
cg08263692	0.0129015	0.0120925	0.288966
cg08263708	0.00218125	0.00268793	0.419294
cg08263743	-0.000828725	0.00260468	0.75112
cg08263750	-0.0159968	0.0074696	0.0350223
cg08263759	-0.00212418	0.00360902	0.557671
cg08263800	0.00387292	0.00833926	0.643507
cg08263856	0.00184299	0.00733755	0.802273
cg08263874	-0.00837836	0.0151011	0.580443
cg08263875	-0.00935817	0.0144471	0.518851
cg08263939	0.00216704	0.00181267	0.235142
cg08263940	0.00529627	0.00781889	0.49997
cg08263941	-0.00278012	0.00736233	0.706637
cg08263974	-0.00479662	0.00929605	0.607174
cg08263991	-0.00115234	0.00254533	0.651871
cg08264089	0.00569115	0.00503468	0.261418
cg08264118	0.00553356	0.00885194	0.533526
cg08264122	0.00793356	0.00504591	0.119516
cg08264124	0.00295396	0.0044799	0.511393
cg08264163	0.00128009	0.00406382	0.753518
cg08264190	-0.00202004	0.00768148	0.793191
cg08264265	-0.00176996	0.0045093	0.695639
cg08264266	0.0044718	0.0125198	0.721824
cg08264279	-0.000232855	0.00435742	0.957505
cg08264297	0.00309896	0.00501643	0.538346
cg08264335	0.00443037	0.00280857	0.118322
cg08264338	-0.0105528	0.0135272	0.437441
cg08264342	-0.000304032	0.00184493	0.869489
cg08264376	-0.00142352	0.00366296	0.698503
cg08264401	-0.0085212	0.0103692	0.413449
cg08264435	0.000675675	0.00156313	0.666623
cg08264481	0.00633921	0.0101737	0.534849
cg08264507	0.00261337	0.00760498	0.731946
cg08264511	-0.00214014	0.00448517	0.634445
cg08264519	0.000451106	0.00254779	0.859875
cg08264568	0.0127113	0.00552689	0.0238475
cg08264572	-0.0103357	0.00851688	0.228203
cg08264577	0.00570693	0.00423852	0.181657
cg08264579	0.00691469	0.00781665	0.378805
cg08264605	0.00406052	0.00552666	0.46449
cg08264630	0.00311689	0.00451364	0.491686
cg08264638	-0.00205616	0.00138546	0.141397
cg08264672	-0.00226947	0.00570586	0.691794
cg08264679	-0.000750667	0.00440126	0.864968
cg08264682	-0.0108726	0.00959493	0.26026
cg08264694	0.00187354	0.00138656	0.180131
cg08264699	0.00303584	0.00205532	0.143269
cg08264704	-0.000842529	0.00159461	0.598595
cg08264717	0.0034034	0.00347143	0.329605
cg08264725	0.00296448	0.0053067	0.57785
cg08264747	-0.0029011	0.00530168	0.58564
cg08264805	-0.00362422	0.0215424	0.866787
cg08264835	0.000247606	0.00307081	0.93592
cg08264839	-0.021553	0.0125336	0.0890583
cg08264848	0.00199725	0.00466262	0.669452
cg08264859	-0.0133332	0.00683157	0.0541911
cg08264885	-0.00191725	0.00587307	0.74487
cg08264906	-0.0118392	0.00897765	0.190717
cg08264907	0.000917266	0.00494991	0.853418
cg08264933	-0.00523848	0.00796132	0.512281
cg08265181	-0.0136371	0.0242815	0.575814
cg08265188	-0.001041	0.0019396	0.592839
cg08265197	-0.00549099	0.0037777	0.149675
cg08265234	-0.00812719	0.00371527	0.0313874
cg08265260	0.00131443	0.00378148	0.728982
cg08265265	-0.000556911	0.00187677	0.767373
cg08265274	-0.00964225	0.0274404	0.726146
cg08265280	0.00470829	0.0077893	0.547114
cg08265282	-0.00234141	0.0047424	0.622749
cg08265288	0.0026858	0.00458917	0.559896
cg08265308	-0.0177192	0.0115398	0.128295
cg08265332	0.0092601	0.00370818	0.0144003
cg08265387	0.000972822	0.00254254	0.702936
cg08265392	0.00875311	0.00631279	0.169117
cg08265418	-0.00577269	0.0058232	0.324275
cg08265449	-0.0222533	0.0103598	0.0344907
cg08265454	-0.00334518	0.00790846	0.673348
cg08265500	0.00506943	0.00373539	0.178248
cg08265548	-0.00258124	0.00360842	0.476317
cg08265551	-0.00124455	0.0033593	0.711927
cg08265622	0.0039074	0.00422935	0.358105
cg08265624	-0.002741	0.00588511	0.642558
cg08265627	0.00141528	0.00141403	0.319659
cg08265644	-0.00046764	0.0016839	0.781892
cg08265744	0.00565244	0.00457519	0.219987
cg08265745	-0.00314114	0.00394836	0.428455
cg08265769	-0.0015673	0.00266186	0.557521
cg08265790	-0.000832336	0.00274793	0.762693
cg08265797	-0.0217027	0.0119664	0.0731818
cg08265811	-0.000929063	0.00410422	0.821446
cg08265812	-0.000732319	0.00383192	0.848885
cg08265889	-0.00345188	0.00666127	0.605632
cg08265915	0.00918598	0.00485489	0.0618028
cg08265926	-0.0162475	0.00760126	0.0353649
cg08265931	0.00129308	0.00247638	0.602882
cg08265933	0.00594309	0.0102466	0.56341
cg08265950	0.00712776	0.0197163	0.71859
cg08265966	0.000186306	0.00422473	0.964927
cg08266027	-0.0128435	0.00802046	0.112925
cg08266092	-0.00380506	0.00653233	0.561739
cg08266095	0.00254627	0.00395382	0.521268
cg08266106	0.0126508	0.00395954	0.0019484
cg08266137	-0.00205405	0.00470911	0.663781
cg08266168	0.00531006	0.00889653	0.552145
cg08266177	-0.00555566	0.00385336	0.152957
cg08266180	0.00309332	0.00679178	0.649919
cg08266201	-0.00618809	0.00514355	0.23221
cg08266202	0.00655967	0.00510837	0.202516
cg08266217	0.00302909	0.00644408	0.639489
cg08266233	0.00345481	0.00367663	0.34999
cg08266272	-0.0090528	0.0109413	0.410274
cg08266275	-0.00704288	0.00503846	0.16572
cg08266285	0.0186777	0.0116058	0.111165
cg08266286	0.00905458	0.0138619	0.515352
cg08266366	-0.00174665	0.00579972	0.76401
cg08266417	-0.00117601	0.00200898	0.55981
cg08266419	0.00577947	0.00377531	0.129433
cg08266462	-0.00131585	0.00361776	0.716951
cg08266464	0.00993202	0.00785726	0.209586
cg08266474	0.00711454	0.00599693	0.238708
cg08266478	0.00161096	0.00642448	0.802596
cg08266565	0.000402159	0.00254548	0.874831
cg08266576	-0.0119879	0.0053236	0.02685
cg08266591	-0.00378513	0.00442285	0.394453
cg08266619	-0.00838837	0.018199	0.646003
cg08266655	0.00162175	0.00203425	0.427493
cg08266665	-0.00523527	0.00442093	0.239559
cg08266712	-0.0141187	0.0232759	0.545709
cg08266772	-0.00294128	0.00599273	0.624798
cg08266839	0.00621786	0.00378398	0.10395
cg08266851	0.00507184	0.00542821	0.35271
cg08266852	-0.00203324	0.00573179	0.72365
cg08266870	0.0101955	0.00765721	0.186504
cg08266882	0.00100482	0.0059179	0.865567
cg08266905	0.00495732	0.00408272	0.22795
cg08266923	0.00332427	0.00137391	0.0176208
cg08266945	0.001569	0.00239285	0.513745
cg08266950	0.000975044	0.00458784	0.832192
cg08266974	0.00204158	0.00436908	0.641469
cg08267013	-0.0175814	0.00724012	0.0172279
cg08267038	0.00459506	0.0110861	0.679537
cg08267047	9.80642e-05	0.00356545	0.978121
cg08267072	-0.00103967	0.00439223	0.81344
cg08267090	-0.00188521	0.00369195	0.610904
cg08267141	0.0012521	0.00188091	0.507371
cg08267159	-0.00886507	0.00702544	0.210375
cg08267166	0.00235185	0.00365765	0.52192
cg08267250	0.021256	0.00992344	0.0349885
cg08267258	0.00333624	0.00461712	0.471876
cg08267278	0.0462945	0.0388028	0.236085
cg08267285	-0.00166478	0.00591181	0.778917
cg08267286	0.00347118	0.00605323	0.567824
cg08267291	-0.00124793	0.00750457	0.868315
cg08267300	0.0010345	0.00751288	0.890798
cg08267319	0.00744142	0.00609505	0.225425
cg08267336	-0.00195249	0.00322099	0.545976
cg08267399	0.0234625	0.0115463	0.0452009
cg08267433	-0.0104685	0.00958171	0.277606
cg08267442	0.00386956	0.0112615	0.731969
cg08267489	-0.00123082	0.00206649	0.552983
cg08267530	0.000160019	0.00136136	0.9067
cg08267591	-0.000342257	0.00590188	0.953889
cg08267612	-0.00630407	0.00841143	0.4556
cg08267614	-0.000114042	0.00117619	0.922982
cg08267628	-0.00160668	0.00468676	0.732566
cg08267629	-0.00752148	0.00445079	0.0946236
cg08267649	0.00287086	0.00554495	0.605952
cg08267698	0.0010093	0.00153572	0.512775
cg08267701	-0.000129842	0.00122892	0.916099
cg08267789	-0.00119971	0.00832084	0.885691
cg08267805	-0.00800043	0.00505708	0.117273
cg08267847	0.0158936	0.00991636	0.11261
cg08267888	0.00552649	0.00894143	0.53814
cg08267988	0.0260896	0.0121971	0.0352369
cg08267994	-0.0120549	0.01081	0.267854
cg08268017	-0.00803912	0.00582217	0.170884
cg08268031	0.0228896	0.0127755	0.0766606
cg08268045	-0.00024695	0.00115508	0.831207
cg08268099	-0.00702449	0.00664302	0.293246
cg08268114	0.00110929	0.00832999	0.894368
cg08268125	-0.00235621	0.00105194	0.027648
cg08268148	-0.00859341	0.00626199	0.173493
cg08268160	0.000716706	0.00128882	0.579574
cg08268186	0.00108464	0.0073438	0.882926
cg08268254	0.00221706	0.00159836	0.16896
cg08268266	-9.24961e-05	0.00377301	0.980498
cg08268274	-0.0034974	0.0032969	0.29171
cg08268333	-0.035097	0.0528728	0.508573
cg08268388	-0.000278248	0.00512076	0.956791
cg08268559	0.00403711	0.00447917	0.369913
cg08268585	0.000351092	0.00135023	0.795459
cg08268652	0.00161786	0.00138138	0.24472
cg08268653	0.00587931	0.00659332	0.37501
cg08268679	9.31981e-05	0.00353325	0.979017
cg08268692	0.00690871	0.00431457	0.112946
cg08268757	0.00950009	0.0157968	0.549141
cg08268798	-0.000343227	0.00274547	0.9008
cg08268813	0.00881152	0.0124941	0.482535
cg08268848	-0.000877853	0.00403644	0.828342
cg08268861	-0.0067807	0.00498479	0.177256
cg08268887	-0.0015829	0.00453758	0.728051
cg08268892	-0.00117113	0.00626785	0.852215
cg08268925	-0.000885373	0.00420784	0.833839
cg08268947	-0.0273565	0.0117336	0.0220405
cg08268967	-0.00173405	0.00150643	0.252846
cg08269037	0.00206801	0.0017351	0.236554
cg08269119	0.000501398	0.00177246	0.777939
cg08269173	0.0137494	0.00717506	0.0586138
cg08269200	-0.0143231	0.00903807	0.116651
cg08269209	0.00365098	0.0032235	0.260489
cg08269255	-0.00476006	0.00464153	0.307954
cg08269275	-0.00184845	0.00427434	0.666482
cg08269292	0.0101832	0.00793075	0.202547
cg08269316	0.000689539	0.00503742	0.891439
cg08269321	-0.000526601	0.00179923	0.770463
cg08269329	-0.00577245	0.00639334	0.36908
cg08269389	0.00297201	0.00193575	0.128332
cg08269394	0.00220593	0.00175412	0.211913
cg08269402	-0.00281139	0.0462944	0.951715
cg08269446	0.00130491	0.00708328	0.854267
cg08269461	-0.00151443	0.00143473	0.294095
cg08269463	0.0197522	0.012161	0.107945
cg08269485	0.00385845	0.00356269	0.281794
cg08269608	-0.00176971	0.00361145	0.625348
cg08269653	0.0130283	0.00959659	0.178103
cg08269660	0.00453422	0.00996563	0.650253
cg08269671	-0.0059818	0.0038513	0.124009
cg08269714	-0.00645026	0.00479924	0.182438
cg08269733	0.00901104	0.0100547	0.372619
cg08269742	1.14271e-05	0.00683197	0.998669
cg08269796	0.0084253	0.00513154	0.104228
cg08269900	-0.00578568	0.00355507	0.107259
cg08269908	-0.00124528	0.00485137	0.798027
cg08269911	-9.96459e-05	0.00146589	0.945961
cg08269940	0.00172231	0.00495701	0.729093
cg08269941	-0.00306283	0.00785205	0.69744
cg08269943	-0.00647808	0.00611575	0.29242
cg08269974	0.0015609	0.0149147	0.91689
cg08269986	0.00646661	0.00551532	0.244204
cg08270005	0.00579348	0.00309233	0.0643569
cg08270009	0.00268365	0.00783266	0.732708
cg08270031	-0.00257009	0.00204151	0.211429
cg08270053	0.000702603	0.00169633	0.679753
cg08270099	0.00202769	0.00889136	0.820141
cg08270148	0.0305197	0.0494611	0.538816
cg08270157	-0.00537236	0.00631006	0.396887
cg08270191	-0.00258596	0.00570727	0.651606
cg08270205	0.006645	0.00577312	0.252876
cg08270206	-0.000702164	0.00134959	0.60419
cg08270220	-0.00116033	0.00513397	0.821723
cg08270223	0.00145947	0.00204151	0.476584
cg08270236	-0.00580927	0.0111047	0.60221
cg08270239	-0.00234885	0.00222269	0.293545
cg08270254	-0.000712032	0.0012957	0.584046
cg08270258	0.000869578	0.00174625	0.619763
cg08270263	0.00330041	0.00493901	0.505754
cg08270331	0.00628907	0.00439492	0.156017
cg08270351	0.00319157	0.0056212	0.57165
cg08270434	0.00177954	0.00158067	0.263339
cg08270477	0.00183792	0.00142914	0.201843
cg08270491	0.0023789	0.00419587	0.5722
cg08270539	-0.00408067	0.00586165	0.488182
cg08270573	9.80117e-06	0.00132957	0.994135
cg08270601	-0.0048571	0.00691056	0.484024
cg08270612	0.00885535	0.00836996	0.292988
cg08270613	-0.0108041	0.00990502	0.278386
cg08270630	0.0172332	0.0096148	0.076552
cg08270670	0.00520849	0.0063771	0.416303
cg08270682	0.00509262	0.0064952	0.435136
cg08270713	-0.0131186	0.0133051	0.326877
cg08270734	-0.00820885	0.00364266	0.0267393
cg08270789	0.0109008	0.00607385	0.0761721
cg08270804	-0.000865993	0.00259644	0.739536
cg08270825	0.00206702	0.00871731	0.813124
cg08270832	0.00586127	0.0092009	0.525777
cg08270913	0.00173057	0.00136432	0.208022
cg08270953	-0.000457656	0.00179864	0.799752
cg08270964	-0.000143658	0.00263046	0.956572
cg08271015	0.00629145	0.0109028	0.565397
cg08271031	0.0203679	0.0117282	0.0859871
cg08271078	-0.000398799	0.00385324	0.917807
cg08271153	-0.00380726	0.00808304	0.638806
cg08271162	-0.00791917	0.00542016	0.147602
cg08271180	-0.00188675	0.0059128	0.750419
cg08271229	-0.0193385	0.0100236	0.0569522
cg08271241	-0.00147835	0.00389199	0.704987
cg08271259	0.00269631	0.00745149	0.718342
cg08271298	-0.00899565	0.0149676	0.549397
cg08271318	0.00254664	0.00230514	0.272306
cg08271345	-0.00340343	0.0034329	0.324232
cg08271362	-0.000298458	0.00142576	0.834678
cg08271366	0.0192947	0.0153551	0.212273
cg08271400	-0.00204854	0.00590192	0.729356
cg08271443	-0.0253013	0.0195426	0.198859
cg08271447	-0.000870794	0.00482635	0.857239
cg08271489	0.00398392	0.00694709	0.567808
cg08271519	0.00216175	0.00156687	0.171227
cg08271538	0.0042001	0.0037491	0.265671
cg08271577	0.000396592	0.00509249	0.938104
cg08271620	0.0252736	0.0100061	0.0133541
cg08271622	-0.000504964	0.00259225	0.846006
cg08271632	0.000652185	0.0014225	0.647753
cg08271675	-0.00677885	0.00625832	0.281724
cg08271705	-0.0111252	0.00867373	0.203029
cg08271775	-0.00813154	0.00424197	0.0585294
cg08271781	-0.00576852	0.00638529	0.368804
cg08271803	0.0107019	0.00704598	0.132421
cg08271804	-0.000721369	0.00341153	0.83303
cg08271842	-0.00548376	0.00351388	0.122248
cg08271847	-0.00126272	0.00403082	0.754828
cg08271852	0.00507315	0.00331623	0.129696
cg08271905	-0.0188697	0.00949757	0.050092
cg08271907	-0.00598985	0.00405985	0.143719
cg08271909	0.0011169	0.00342831	0.745367
cg08271918	0.000732053	0.0028952	0.80098
cg08272105	0.00120387	0.00400722	0.764569
cg08272151	0.00246701	0.00149979	0.103598
cg08272205	0.00555039	0.010831	0.609633
cg08272221	0.00238789	0.00722127	0.741686
cg08272268	-0.00922818	0.00734777	0.212509
cg08272286	-0.000249785	0.00358668	0.944638
cg08272325	0.0011463	0.00455159	0.801754
cg08272331	0.00767394	0.00734817	0.299224
cg08272368	-0.00306272	0.00743881	0.681556
cg08272428	-0.00587085	0.00457654	0.202964
cg08272429	-0.00595556	0.036611	0.871155
cg08272457	-0.00114227	0.00471807	0.809268
cg08272513	0.00667503	0.00473006	0.161754
cg08272559	0.00447106	0.00571274	0.43596
cg08272562	-0.000881181	0.00766907	0.908789
cg08272572	0.00218374	0.0078436	0.781357
cg08272591	0.000372999	0.0042554	0.930354
cg08272597	-0.00606385	0.00909996	0.506944
cg08272731	0.000255628	0.0030728	0.933891
cg08272783	0.00881356	0.00510882	0.0880482
cg08272784	-0.0023848	0.00409903	0.562209
cg08272793	-0.000235708	0.00171737	0.891151
cg08272801	0.00221495	0.00318492	0.488628
cg08272803	-0.00258001	0.00480527	0.592698
cg08272835	0.000654878	0.00490858	0.894173
cg08272913	-0.000904202	0.0126295	0.943089
cg08272996	0.0159062	0.00577538	0.00716436
cg08273063	0.00420913	0.00499167	0.401411
cg08273071	0.00475051	0.00576766	0.412392
cg08273091	9.55126e-05	0.00361691	0.978993
cg08273093	-2.47804e-05	0.00706949	0.997211
cg08273169	0.0324666	0.0181554	0.0772145
cg08273233	0.0012759	0.00641985	0.842928
cg08273360	0.00255373	0.00377867	0.500942
cg08273362	0.000378118	0.00164536	0.81878
cg08273425	-0.00387971	0.00492378	0.432866
cg08273439	0.013043	0.00887131	0.145103
cg08273465	-0.00671902	0.0044705	0.136469
cg08273502	-0.00159823	0.00432972	0.712927
cg08273518	-0.00288693	0.00552473	0.602618
cg08273553	0.00755718	0.00772085	0.330392
cg08273598	-0.0134893	0.00984146	0.174006
cg08273607	0.00227471	0.00402373	0.573309
cg08273635	-0.00189987	0.00425738	0.656523
cg08273640	0.000632991	0.00321804	0.84452
cg08273646	0.00168438	0.00658832	0.798816
cg08273672	-0.00495461	0.00818914	0.546739
cg08273750	0.0152202	0.0111844	0.177076
cg08273770	0.000434094	0.00343415	0.899703
cg08273772	4.37458e-05	0.00198455	0.982464
cg08273785	0.00933004	0.00805106	0.249685
cg08273828	-0.00473472	0.00367502	0.20104
cg08273874	0.00343249	0.0128709	0.790342
cg08273957	0.00219251	0.00902724	0.808673
cg08273973	-0.00296388	0.00372789	0.428744
cg08273995	0.011909	0.0265481	0.654847
cg08274011	0.00994014	0.00820179	0.228814
cg08274057	0.000106026	0.00809289	0.989577
cg08274073	0.000564224	0.00346281	0.870945
cg08274097	0.00283996	0.00534006	0.596205
cg08274139	0.00061586	0.00296588	0.835989
cg08274176	0.000503982	0.00669833	0.940197
cg08274233	0.00950813	0.00555148	0.0903258
cg08274234	-0.00438104	0.00214139	0.0437872
cg08274369	0.00156535	0.00210676	0.459474
cg08274380	-0.00814947	0.00815454	0.320383
cg08274405	0.00209071	0.00224244	0.353743
cg08274481	0.000460661	0.0119628	0.969371
cg08274504	-0.00126259	0.00126719	0.321832
cg08274518	-0.026474	0.0101045	0.0103736
cg08274538	-0.000151251	0.00225672	0.946718
cg08274544	-0.0056917	0.00412049	0.170719
cg08274552	-0.00138021	0.00760025	0.856318
cg08274556	-0.00618824	0.00798317	0.440347
cg08274589	0.00284916	0.00364668	0.436746
cg08274616	0.00246493	0.00357465	0.492306
cg08274633	-0.00250592	0.00435042	0.566089
cg08274637	0.0126071	0.00912324	0.170552
cg08274661	-0.000311294	0.00194234	0.873042
cg08274718	-0.012081	0.00523325	0.0233421
cg08274723	0.00242336	0.0131375	0.854081
cg08274761	0.00255169	0.00456719	0.577802
cg08274762	-0.00635172	0.00563683	0.262915
cg08274769	0.000774739	0.0039015	0.843059
cg08274805	-0.00795614	0.00739704	0.285087
cg08274834	0.00340973	0.00569136	0.550659
cg08274847	0.00443138	0.00384729	0.252551
cg08274870	-0.0038144	0.00207564	0.0695206
cg08274926	0.0151076	0.00804682	0.0638058
cg08275015	0.00342036	0.00189228	0.074135
cg08275025	-0.00224931	0.010157	0.825257
cg08275047	-0.00120938	0.00201797	0.550527
cg08275084	0.0196126	0.0130522	0.136556
cg08275159	-0.0156639	0.0101707	0.127164
cg08275224	0.0158317	0.0105229	0.136075
cg08275242	0.00512486	0.00348156	0.144629
cg08275271	-0.0142499	0.0079125	0.0751776
cg08275278	-2.30432e-05	0.00847564	0.997837
cg08275282	-0.00284108	0.00181423	0.12098
cg08275306	0.000571936	0.0016121	0.723614
cg08275551	0.00174378	0.00156738	0.268969
cg08275567	0.00781504	0.0102813	0.449237
cg08275585	-0.000127559	0.0027398	0.962972
cg08275631	-0.0299805	0.0145498	0.042334
cg08275638	-0.00599867	0.00375699	0.113965
cg08275680	0.00937087	0.00554796	0.0947879
cg08275704	0.0115798	0.0061895	0.0647232
cg08275726	-0.00533925	0.0099759	0.593866
cg08275738	-0.00214889	0.0043688	0.624049
cg08275802	0.00208344	0.00136659	0.130999
cg08275899	0.00138397	0.00447867	0.75805
cg08275932	-0.00821487	0.00558556	0.144971
cg08275953	0.000156532	0.00629169	0.980208
cg08276042	-0.012315	0.0133086	0.357351
cg08276054	-0.00263564	0.0034393	0.445553
cg08276055	-0.00502782	0.0045536	0.272575
cg08276062	-0.0178645	0.0135163	0.189734
cg08276125	-0.0103218	0.00909787	0.259688
cg08276138	-0.000434825	0.00606449	0.943005
cg08276171	0.00286659	0.00335821	0.395667
cg08276221	-0.0071711	0.00444331	0.110168
cg08276280	-0.000556999	0.00355046	0.875702
cg08276289	-0.000258917	0.00134547	0.847849
cg08276324	-0.000117799	0.0127773	0.992665
cg08276328	-0.00157362	0.00629735	0.803264
cg08276333	-0.00304556	0.00762233	0.690461
cg08276334	0.00416399	0.00423915	0.328691
cg08276355	0.00591153	0.00585072	0.315109
cg08276455	0.00394746	0.00508656	0.43982
cg08276497	-0.000859949	0.0014523	0.5553
cg08276524	0.000982109	0.00622866	0.875078
cg08276538	0.0197247	0.0168508	0.244977
cg08276542	-0.00896778	0.00897162	0.32029
cg08276579	-0.000425997	0.0040484	0.916439
cg08276645	-0.00302979	0.0104144	0.771802
cg08276693	0.00352651	0.00326479	0.283054
cg08276739	0.00366977	0.00282529	0.19741
cg08276746	-0.0115468	0.00949319	0.227153
cg08276752	-0.00507108	0.00605608	0.404688
cg08276754	-0.000968486	0.00395017	0.806898
cg08276755	-0.00597707	0.00634118	0.348506
cg08276799	-0.00809611	0.00726314	0.268056
cg08276815	0.00234301	0.00446064	0.600736
cg08276828	0.0019032	0.00467486	0.684924
cg08276889	0.00278846	0.00252098	0.271731
cg08276930	0.00111902	0.00346645	0.747611
cg08276976	0.00309318	0.00758961	0.684602
cg08276993	-0.0130632	0.00840331	0.123687
cg08277036	0.00290489	0.0124036	0.815382
cg08277105	-0.00451525	0.00668625	0.501274
cg08277137	0.00409201	0.00446646	0.362114
cg08277196	0.000406257	0.00159069	0.799019
cg08277216	0.00469576	0.00448958	0.298493
cg08277233	0.000158146	0.00995499	0.987362
cg08277259	-0.00410056	0.00407987	0.31765
cg08277291	0.000879162	0.00559904	0.875593
cg08277314	0.00178592	0.00299087	0.551975
cg08277369	-0.00563271	0.00300146	0.0639176
cg08277382	-0.00513631	0.00319303	0.111327
cg08277418	-0.00290522	0.00479314	0.546012
cg08277444	-0.00117461	0.00479297	0.806981
cg08277453	-0.0156922	0.00978225	0.112304
cg08277486	-0.00436961	0.00681636	0.523176
cg08277521	0.00554632	0.00690764	0.424206
cg08277543	0.00346191	0.0078319	0.659567
cg08277548	0.00471941	0.016363	0.773712
cg08277638	0.00556904	0.00443058	0.212135
cg08277679	-0.00693358	0.0116974	0.55489
cg08277694	0.000904181	0.00154561	0.560061
cg08277729	0.00638384	0.00417226	0.129629
cg08277746	-0.000446842	0.00488133	0.927273
cg08277815	0.00584343	0.00665045	0.38201
cg08277836	-0.00578925	0.0060282	0.339535
cg08277899	-0.00640029	0.00515381	0.217627
cg08277921	-0.00141772	0.00411426	0.731237
cg08278002	-0.00760922	0.0065437	0.248078
cg08278008	0.00118386	0.00123158	0.339087
cg08278078	0.00972323	0.00916926	0.291891
cg08278167	0.00687425	0.00586224	0.244144
cg08278194	-0.00102277	0.00335551	0.761244
cg08278238	0.00618674	0.00659525	0.350811
cg08278249	0.00336359	0.00530496	0.527714
cg08278266	0.000175017	0.00121271	0.885582
cg08278290	0.00258377	0.00699878	0.712895
cg08278357	0.00210448	0.00244845	0.392418
cg08278401	0.00268356	0.0029483	0.365229
cg08278435	-0.00755143	0.00705537	0.287441
cg08278440	0.000290705	0.00223325	0.896731
cg08278462	0.00153262	0.00521974	0.769748
cg08278466	-0.00219133	0.0112491	0.846004
cg08278487	0.0020915	0.00245145	0.39591
cg08278489	-0.00254219	0.00113368	0.0274763
cg08278503	-0.0175024	0.0198352	0.379997
cg08278520	-0.010468	0.00426094	0.0160065
cg08278539	0.0197658	0.0267622	0.462156
cg08278554	0.012958	0.00916148	0.160815
cg08278582	0.00104464	0.00103042	0.313491
cg08278648	-0.00253693	0.00247115	0.307446
cg08278706	-0.00106818	0.00134161	0.428085
cg08278731	0.000389032	0.00429259	0.927996
cg08278732	0.000124147	0.0039606	0.975066
cg08278741	-0.00774803	0.00672561	0.252469
cg08278748	-0.00245424	0.0012502	0.0528311
cg08278773	0.00249791	0.00537894	0.64353
cg08278784	-0.00583241	0.00384289	0.132712
cg08278843	-0.00258696	0.00314906	0.413605
cg08278892	0.00304101	0.00421581	0.472638
cg08278930	-0.0005051	0.00184532	0.784949
cg08278937	0.0103706	0.0050533	0.0431508
cg08278991	-0.000433871	0.00126257	0.731946
cg08279008	-0.00117405	0.0013245	0.377838
cg08279035	0.00365506	0.0056402	0.518667
cg08279042	-0.00357259	0.00495189	0.472561
cg08279075	-0.00405508	0.00381375	0.290598
cg08279097	-0.00828873	0.00971371	0.395835
cg08279131	0.00493797	0.00544574	0.367039
cg08279171	0.0127197	0.00837467	0.132431
cg08279184	0.00361963	0.00202457	0.077282
cg08279186	0.00212355	0.00167554	0.208401
cg08279189	0.000713623	0.00931844	0.939132
cg08279213	-0.00195164	0.00291797	0.505373
cg08279214	-0.00124205	0.00441172	0.77897
cg08279217	-0.0107319	0.00648338	0.101468
cg08279220	-0.0173146	0.0181726	0.343336
cg08279231	0.00686801	0.00573334	0.234206
cg08279248	-0.00698845	0.00605683	0.251736
cg08279280	-0.00455318	0.00582863	0.43682
cg08279304	-0.00278215	0.00162406	0.0902582
cg08279316	-0.00346997	0.00269394	0.201138
cg08279328	0.00995467	0.00672736	0.142557
cg08279357	0.000693552	0.00338255	0.838021
cg08279362	0.000287772	0.00679671	0.966325
cg08279373	0.0079062	0.00453395	0.08473
cg08279377	0.00110998	0.00226485	0.625303
cg08279423	-0.0061878	0.0058939	0.296688
cg08279428	0.00086184	0.00134705	0.523986
cg08279444	0.000639498	0.00154852	0.680643
cg08279496	-0.00678273	0.00594306	0.256882
cg08279521	0.000509091	0.00578756	0.930108
cg08279545	-0.00155971	0.0053249	0.770289
cg08279546	-0.0114229	0.00853592	0.184312
cg08279598	-0.0142262	0.00695744	0.0439028
cg08279625	-0.00106233	0.00378305	0.77952
cg08279634	0.000208646	0.00572471	0.97101
cg08279665	-0.00486533	0.00327924	0.141508
cg08279731	-0.0100138	0.00778581	0.201799
cg08279746	0.0043864	0.00524114	0.404932
cg08279757	-0.00613247	0.00335999	0.0714103
cg08279816	-0.00335152	0.00602738	0.579605
cg08279832	-0.00215083	0.00343386	0.532721
cg08279856	0.00360339	0.00510573	0.482226
cg08279862	-0.00127905	0.00344786	0.711563
cg08279876	-0.00701147	0.00605316	0.249905
cg08279879	-0.00947842	0.00678147	0.165759
cg08279935	-0.00462809	0.00689126	0.503625
cg08279998	0.00685777	0.0052585	0.195629
cg08280036	-0.0186414	0.016217	0.253501
cg08280044	0.00583778	0.00521172	0.265744
cg08280054	0.0376279	0.0379455	0.324127
cg08280113	0.00662536	0.00488852	0.178834
cg08280204	-0.000421661	0.00356438	0.906104
cg08280341	-0.00730215	0.0065133	0.265325
cg08280342	-0.000979053	0.0102246	0.923935
cg08280358	-0.015627	0.0102302	0.130256
cg08280368	0.0022067	0.00925066	0.812019
cg08280383	-0.00173693	0.00149017	0.246966
cg08280392	-0.001309	0.0033	0.692585
cg08280468	7.88077e-05	0.00314691	0.980078
cg08280512	-0.0239125	0.0180825	0.189498
cg08280517	-0.00887128	0.0109018	0.418013
cg08280543	-0.00464473	0.00578184	0.423973
cg08280546	0.0105695	0.00539109	0.0531319
cg08280562	-0.00179667	0.0153259	0.906947
cg08280623	-4.50351e-05	0.0052128	0.993127
cg08280641	0.00974226	0.00596627	0.106107
cg08280677	-0.00691435	0.00362977	0.0600969
cg08280709	-0.00371877	0.00467523	0.428534
cg08280787	-0.00241111	0.0011917	0.046116
cg08280829	0.034135	0.0207249	0.103155
cg08280861	-0.00502906	0.0291089	0.863236
cg08280882	0.000816109	0.00451841	0.857087
cg08280884	0.0139966	0.00822745	0.0924751
cg08280989	0.00105327	0.0039709	0.791446
cg08281071	-0.00380822	0.00610884	0.534656
cg08281084	-0.00275226	0.00428612	0.522475
cg08281113	0.000151454	0.00113459	0.894116
cg08281123	-0.00111313	0.00350351	0.751459
cg08281131	-0.00918412	0.00776967	0.240407
cg08281157	-0.00830242	0.009101	0.364157
cg08281194	-0.0115805	0.00953233	0.227703
cg08281312	-0.000386711	0.0044903	0.931568
cg08281341	0.00113095	0.00124332	0.365536
cg08281371	-0.00458756	0.00625439	0.465229
cg08281415	-0.00731668	0.00805543	0.366233
cg08281426	0.00286445	0.00926191	0.757854
cg08281455	0.00142582	0.00138368	0.305655
cg08281469	-0.0157653	0.0125652	0.212957
cg08281489	0.0132475	0.0141495	0.351736
cg08281502	0.0090841	0.00570674	0.115052
cg08281515	0.00214054	0.00240436	0.375774
cg08281561	0.00349678	0.00383448	0.364326
cg08281564	-0.00195023	0.0024397	0.42625
cg08281583	-0.0010896	0.00123402	0.379688
cg08281590	-0.00634306	0.00406306	0.122118
cg08281610	-0.00199852	0.00804219	0.80433
cg08281618	0.00551475	0.0045784	0.231657
cg08281696	-0.0030628	0.00354316	0.389731
cg08281735	0.0107854	0.0112637	0.340952
cg08281777	-0.00497151	0.0101667	0.626074
cg08281791	0.00963561	0.00585184	0.103249
cg08281866	-0.00499011	0.0121975	0.683466
cg08281936	0.0056344	0.00274985	0.0434766
cg08282037	-0.00165146	0.00855961	0.847459
cg08282043	-0.00631437	0.00716502	0.380595
cg08282118	-0.00629989	0.00472713	0.186107
cg08282145	0.00854756	0.00533594	0.112806
cg08282195	0.0015705	0.00163772	0.340237
cg08282215	0.000428695	0.00132578	0.747203
cg08282271	0.01922	0.0150356	0.204543
cg08282375	-0.000225375	0.00318893	0.943819
cg08282385	-0.000410691	0.00160014	0.798047
cg08282468	0.00205867	0.00688534	0.765659
cg08282507	0.00875222	0.0144867	0.547313
cg08282512	0.0131691	0.0200788	0.513638
cg08282540	-0.00509792	0.00644309	0.430966
cg08282578	-0.00336878	0.00381953	0.380214
cg08282589	0.00447034	0.00561214	0.427882
cg08282623	0.000656796	0.00312857	0.834209
cg08282679	0.00207023	0.00188584	0.275331
cg08282747	0.00907188	0.00768292	0.240906
cg08282784	0.000496312	0.00561447	0.929763
cg08282812	-0.00285914	0.00347367	0.412707
cg08282819	0.000874188	0.00901092	0.922938
cg08282873	0.00027849	0.00374166	0.94084
cg08282882	-0.00448704	0.00573164	0.435838
cg08282924	0.0015448	0.0044631	0.730083
cg08282960	-0.00401182	0.00728931	0.583476
cg08282969	0.00384728	0.00358149	0.285698
cg08283130	0.0084534	0.00393509	0.0344766
cg08283145	-0.00525773	0.00364819	0.153121
cg08283150	0.00258348	0.00361185	0.476352
cg08283181	-2.89745e-05	0.00552938	0.995831
cg08283187	-0.00993506	0.00712997	0.167042
cg08283194	0.00267973	0.0103703	0.796705
cg08283200	-0.156926	0.0747073	0.038575
cg08283206	-0.0134841	0.0127645	0.293723
cg08283289	-0.00500101	0.00420757	0.237841
cg08283293	0.000867416	0.00168141	0.607243
cg08283302	-0.00411527	0.0114923	0.721144
cg08283315	0.023129	0.016137	0.155358
cg08283318	-0.00179387	0.00683342	0.793545
cg08283327	-0.0008482	0.00186181	0.649829
cg08283344	-0.0176814	0.0151833	0.247394
cg08283359	-0.00260618	0.0108354	0.810489
cg08283408	-0.00203774	0.00567541	0.72043
cg08283464	0.00614784	0.00436254	0.162331
cg08283465	-0.000547204	0.00455708	0.904698
cg08283530	-0.00402641	0.00473965	0.397925
cg08283566	-0.00511371	0.00345111	0.142018
cg08283573	-0.000655519	0.0101847	0.948829
cg08283595	0.00759501	0.00428334	0.0797035
cg08283712	-0.00238075	0.0132819	0.85816
cg08283740	-0.00179288	0.00480279	0.709833
cg08283746	0.00403692	0.00425877	0.345802
cg08283777	-0.00389304	0.00793152	0.624782
cg08283874	-0.000909309	0.015958	0.954691
cg08283882	0.00110333	0.002031	0.58835
cg08283941	0.00652336	0.0133828	0.62717
cg08284001	0.00715096	0.0164018	0.663926
cg08284015	-0.00998024	0.00426642	0.0216134
cg08284063	0.00436247	0.00553091	0.432406
cg08284066	0.00215033	0.00439761	0.626089
cg08284097	0.00377574	0.00523186	0.472425
cg08284143	-0.00522919	0.00436894	0.234597
cg08284150	0.0202167	0.0153419	0.191049
cg08284151	-0.0019927	0.00399012	0.618752
cg08284180	-0.000558332	0.00105311	0.597341
cg08284207	-0.00266388	0.00649444	0.682684
cg08284213	0.0174946	0.0118747	0.144286
cg08284233	-0.00436537	0.00874356	0.618851
cg08284247	0.00229507	0.00545976	0.675259
cg08284310	0.00238592	0.00413666	0.565581
cg08284319	0.00143249	0.00671568	0.831588
cg08284371	0.00248431	0.002626	0.346745
cg08284392	0.00941242	0.0129722	0.470043
cg08284443	-0.00189394	0.00461157	0.682307
cg08284457	0.00996807	0.00402499	0.0152015
cg08284489	0.00104856	0.00659987	0.874135
cg08284496	-0.0119675	0.00913102	0.193427
cg08284521	-0.0105231	0.00453428	0.0226372
cg08284564	0.0288377	0.0165624	0.0851918
cg08284593	0.000866847	0.00505235	0.864172
cg08284598	0.000193565	0.00438127	0.964862
cg08284638	-0.0030378	0.00386921	0.434515
cg08284713	0.00424476	0.00435543	0.332465
cg08284716	-0.00145264	0.0035869	0.686482
cg08284733	0.0152048	0.00556378	0.00760484
cg08284758	0.0052173	0.00703712	0.460449
cg08284826	-0.00892862	0.00970097	0.359917
cg08284873	0.0168645	0.0194445	0.388155
cg08284876	-0.000325925	0.00385782	0.932865
cg08284919	-0.00459303	0.00386246	0.237619
cg08284926	0.000878103	0.00588671	0.881767
cg08284931	-0.0272053	0.00947808	0.00514724
cg08284967	0.0215066	0.00876209	0.0160994
cg08284985	-0.00759211	0.00579998	0.193985
cg08284993	-0.000815489	0.0034362	0.812964
cg08285007	-0.00997288	0.00606541	0.103739
cg08285033	-0.00351803	0.00407998	0.390911
cg08285044	-0.00102982	0.00385594	0.790045
cg08285091	-0.00589915	0.00645349	0.36319
cg08285095	-0.0127826	0.00390564	0.00152805
cg08285141	2.07112e-05	0.00144802	0.988621
cg08285151	-0.00326577	0.00154371	0.0372435
cg08285180	0.00206053	0.0012806	0.111232
cg08285284	-0.00189833	0.00568598	0.739288
cg08285289	0.00653838	0.00757385	0.390356
cg08285319	0.00850708	0.00590217	0.153076
cg08285371	-0.00215311	0.00165052	0.195502
cg08285383	0.000715547	0.00161386	0.658595
cg08285388	0.00216621	0.00194723	0.269005
cg08285415	-0.00678369	0.00325535	0.0401063
cg08285429	0.01515	0.00548729	0.00702909
cg08285431	-0.000397894	0.00400768	0.921142
cg08285446	0.031415	0.0162718	0.056784
cg08285489	-0.000571695	0.00878873	0.948285
cg08285546	-0.0103721	0.00377357	0.00727619
cg08285570	-0.00202241	0.0043555	0.643568
cg08285587	-0.000817288	0.00145911	0.576831
cg08285589	0.00424648	0.00860988	0.623106
cg08285646	-0.000957071	0.00180479	0.597258
cg08285663	0.0071938	0.00436073	0.102615
cg08285677	0.00351033	0.00558307	0.531163
cg08285678	-0.00638973	0.0097613	0.514454
cg08285698	-0.00105716	0.00584808	0.856968
cg08285730	0.000990832	0.00561396	0.860316
cg08285733	-0.000724116	0.00132201	0.585274
cg08285739	0.00843664	0.00608436	0.169103
cg08285768	0.00550405	0.0150921	0.716222
cg08285769	-0.00265545	0.0041782	0.526739
cg08285800	0.00133888	0.00338216	0.693174
cg08285862	-8.47421e-05	0.00361901	0.981372
cg08285882	-9.72741e-05	0.00202751	0.961845
cg08285915	-0.00641742	0.00994381	0.520386
cg08285934	0.00765168	0.00742518	0.305629
cg08285943	-0.0166537	0.0139241	0.234935
cg08285970	0.00430015	0.00492568	0.385063
cg08285980	0.00234455	0.0113433	0.836734
cg08285995	-0.00527747	0.00440063	0.233685
cg08285997	-0.00445297	0.00347442	0.203372
cg08286003	0.00124668	0.00517851	0.810323
cg08286012	0.00458634	0.0024921	0.0691262
cg08286038	-0.000184628	0.00224362	0.934605
cg08286051	0.00668057	0.00582847	0.254857
cg08286097	-0.0138746	0.0143124	0.335025
cg08286107	0.00529347	0.00482895	0.276018
cg08286169	-0.000598745	0.00174596	0.732478
cg08286170	-0.00244185	0.00870722	0.779806
cg08286181	0.00154655	0.00261198	0.55532
cg08286196	0.0011671	0.00898112	0.896906
cg08286218	-0.00236587	0.00207825	0.25808
cg08286219	-0.0131358	0.00989491	0.187807
cg08286276	0.0017341	0.00613913	0.778256
cg08286288	0.00723101	0.00806526	0.372427
cg08286428	-0.00326227	0.00320497	0.311558
cg08286512	0.0029538	0.00706231	0.676796
cg08286551	-0.00420732	0.00707242	0.553461
cg08286554	0.00218474	0.00196042	0.268167
cg08286599	-0.00266168	0.00162447	0.104932
cg08286630	-0.00707677	0.00461373	0.128695
cg08286668	0.000730524	0.00368562	0.843344
cg08286700	0.00300411	0.00400135	0.454815
cg08286714	-0.004684	0.00695566	0.502473
cg08286738	0.00357479	0.0037373	0.341462
cg08286761	0.00582521	0.00763234	0.447392
cg08286785	-0.00461861	0.00471033	0.329545
cg08286791	0.00498397	0.00491023	0.312913
cg08286799	-0.0136726	0.00997635	0.174055
cg08286854	0.00105214	0.00623836	0.866458
cg08286860	-0.00504403	0.00665259	0.450378
cg08287127	-0.00414315	0.0038936	0.290232
cg08287162	-0.00780031	0.0056465	0.170681
cg08287175	0.00440668	0.00222634	0.0509401
cg08287211	-0.00982094	0.00486349	0.0465322
cg08287220	0.00283932	0.00516779	0.58412
cg08287228	-0.010092	0.00648516	0.1233
cg08287248	-0.0126708	0.00815448	0.123853
cg08287262	-0.0150015	0.00453742	0.00137557
cg08287276	0.00624544	0.00860462	0.469895
cg08287285	-0.00457324	0.00599823	0.447864
cg08287288	-0.00382557	0.00349097	0.27617
cg08287302	0.0103082	0.00640278	0.11103
cg08287306	-0.00129547	0.0020016	0.519195
cg08287327	-0.0137845	0.00630992	0.0316089
cg08287334	-0.00159751	0.001877	0.397052
cg08287343	0.000640122	0.00467396	0.891383
cg08287344	-0.00240517	0.00774563	0.756908
cg08287513	0.0068981	0.00722435	0.342304
cg08287516	-0.00455314	0.00736768	0.538198
cg08287551	-0.00271495	0.00418959	0.518677
cg08287593	-0.00132678	0.00104533	0.207738
cg08287689	0.00106427	0.00375054	0.777264
cg08287705	0.00264036	0.00518002	0.611538
cg08287707	0.00982581	0.00681443	0.152917
cg08287719	0.00710566	0.0042742	0.100021
cg08287724	0.0160052	0.0120018	0.185828
cg08287737	-0.00154991	0.00970321	0.873462
cg08287791	0.00633418	0.00402252	0.11896
cg08287844	-0.00573514	0.00603523	0.344604
cg08287887	-0.00525766	0.00501709	0.297564
cg08287903	0.0153314	0.0113587	0.180599
cg08287909	-0.000682006	0.00136247	0.61794
cg08287940	-0.00166069	0.00474891	0.72741
cg08287965	-0.000106577	0.006115	0.986134
cg08287984	-0.00354194	0.00356402	0.323074
cg08287985	0.00415602	0.00468615	0.377593
cg08287994	0.00362845	0.00164419	0.0299585
cg08288016	0.00442698	0.00795078	0.579095
cg08288044	-0.00190424	0.00455111	0.676677
cg08288074	0.00232279	0.00721471	0.748262
cg08288083	-0.0180414	0.0112856	0.113529
cg08288107	0.00448271	0.00320558	0.165545
cg08288110	0.0034867	0.00936539	0.710578
cg08288126	0.014805	0.0108118	0.17442
cg08288130	0.00162753	0.0050468	0.747857
cg08288223	0.00397467	0.00719578	0.582117
cg08288226	0.00327836	0.00191788	0.0909471
cg08288237	0.0082088	0.00366119	0.027497
cg08288312	0.0075183	0.00509253	0.143464
cg08288314	0.00321779	0.00445331	0.471888
cg08288320	-0.00190273	0.00466663	0.684473
cg08288330	-0.0157193	0.00970306	0.108843
cg08288345	-0.00547838	0.0087819	0.534374
cg08288383	0.000617976	0.00325994	0.85009
cg08288406	1.71241e-05	0.00175163	0.992222
cg08288426	-0.00264645	0.0054231	0.62678
cg08288433	-0.0139669	0.01971	0.480453
cg08288469	-0.00153937	0.00133756	0.252936
cg08288503	-0.00288719	0.00521875	0.581522
cg08288523	-0.00489552	0.00764469	0.523607
cg08288545	0.0129494	0.00486542	0.00926355
cg08288559	0.00240185	0.00611248	0.695324
cg08288561	0.0254527	0.00818027	0.0025181
cg08288602	-0.00430331	0.00807376	0.595393
cg08288664	-0.0140115	0.00961929	0.148824
cg08288694	0.00286867	0.00664954	0.667239
cg08288703	-0.0111538	0.00941322	0.239279
cg08288795	0.00160931	0.00115012	0.165294
cg08288806	-0.0020693	0.00176243	0.243552
cg08288818	0.0018556	0.00860074	0.829689
cg08288827	-0.0151301	0.0184346	0.414035
cg08288839	0.00744705	0.0061465	0.22895
cg08288884	-0.00447174	0.00495583	0.369379
cg08288886	-0.00298426	0.0040533	0.463556
cg08288894	0.00849889	0.00523481	0.108094
cg08288911	-0.00111578	0.00443132	0.801794
cg08288927	0.0035335	0.00558675	0.528734
cg08288942	0.00668511	0.00416115	0.111776
cg08288955	-0.00101768	0.00134194	0.450284
cg08288986	-0.00016953	0.00117134	0.885257
cg08289016	-0.00180061	0.00424174	0.672251
cg08289026	0.00502552	0.00873151	0.566398
cg08289038	0.00160712	0.00172118	0.353028
cg08289049	0.00992703	0.00907446	0.276996
cg08289063	0.00158489	0.00406177	0.697345
cg08289130	-0.0228495	0.0154446	0.142633
cg08289134	-0.00311317	0.00517562	0.549067
cg08289140	0.00240666	0.00144078	0.0984362
cg08289148	-0.00951545	0.00805204	0.240527
cg08289167	-0.0131457	0.0085618	0.128317
cg08289176	0.000214832	0.00645805	0.973539
cg08289177	-0.00969475	0.00599127	0.109251
cg08289189	-0.00633616	0.00671056	0.347679
cg08289272	-0.042247	0.0168756	0.0141668
cg08289323	-0.000619111	0.00387178	0.873328
cg08289346	0.00271744	0.00708418	0.702216
cg08289350	-0.00307148	0.00434509	0.481526
cg08289366	-0.000200424	0.00132952	0.880522
cg08289375	-0.00445809	0.0050935	0.383847
cg08289409	0.000942047	0.0017078	0.582626
cg08289412	-0.00601376	0.0032937	0.0713051
cg08289525	0.00164552	0.0120868	0.892024
cg08289567	-0.00286127	0.00755521	0.705822
cg08289685	0.00234729	0.00396374	0.555259
cg08289692	0.0027097	0.00167894	0.110163
cg08289700	0.00137671	0.00290677	0.636956
cg08289710	0.00350219	0.0101243	0.730238
cg08289744	0.00199263	0.0082491	0.809692
cg08289777	-0.00482796	0.00696544	0.490074
cg08289782	0.00185207	0.0102579	0.85714
cg08289839	-0.000521336	0.00432976	0.904438
cg08289877	-0.00151073	0.00388561	0.698373
cg08289927	0.0136961	0.0132634	0.304641
cg08289932	0.00129217	0.00149279	0.389087
cg08289937	-9.60605e-05	0.00542249	0.985907
cg08289987	-0.000499929	0.00454556	0.912677
cg08290013	-0.000543988	0.005146	0.916055
cg08290017	-0.00178613	0.00354288	0.615433
cg08290072	0.00172427	0.00150002	0.253501
cg08290076	-0.00672457	0.0126258	0.595664
cg08290108	-0.00187709	0.00170701	0.274525
cg08290207	-0.0123286	0.0109165	0.261849
cg08290240	0.000985289	0.00271699	0.717753
cg08290260	-0.00720543	0.00415351	0.0863208
cg08290287	-0.00161053	0.00491853	0.744121
cg08290334	0.00684698	0.00578126	0.239504
cg08290360	-0.0114294	0.00474825	0.0181948
cg08290373	-0.00675112	0.0118203	0.569371
cg08290421	0.00610938	0.00325442	0.0638347
cg08290471	-0.00322628	0.00788112	0.683276
cg08290527	-0.00542486	0.00895083	0.546044
cg08290614	-0.00342567	0.00659522	0.604789
cg08290617	0.00383242	0.00854531	0.65492
cg08290628	0.01002	0.0096914	0.304044
cg08290668	-0.017806	0.0132224	0.181589
cg08290675	0.00162618	0.00258438	0.530844
cg08290677	-0.0069389	0.00464684	0.138989
cg08290728	-0.00926933	0.0105848	0.383593
cg08290733	-0.00286564	0.00434565	0.511364
cg08290738	0.000627806	0.012003	0.958406
cg08290756	0.00289057	0.0055538	0.60406
cg08290845	-0.00212294	0.00713139	0.76665
cg08290850	-0.00115434	0.00439977	0.793662
cg08290892	0.00372748	0.00359016	0.302031
cg08290943	-0.00255134	0.00513246	0.620373
cg08290949	0.00122261	0.00155921	0.435098
cg08290966	0.00307855	0.00865703	0.722992
cg08290993	-0.00428154	0.00220026	0.0548925
cg08290995	-0.000125152	0.00124379	0.920083
cg08291000	0.00333643	0.00467356	0.477203
cg08291024	-0.000498595	0.00159921	0.755956
cg08291040	0.00976271	0.00575425	0.0933458
cg08291045	0.00277065	0.00165107	0.0969189
cg08291049	-0.00503813	0.00227742	0.0295716
cg08291065	-0.0129889	0.00596878	0.0322553
cg08291069	-0.00282654	0.00123052	0.0240181
cg08291098	-0.000568474	0.00167733	0.73549
cg08291129	-0.0166931	0.0580234	0.774263
cg08291302	0.0012574	0.00370274	0.734986
cg08291304	0.000768951	0.0054118	0.887339
cg08291307	0.000849785	0.0168533	0.959901
cg08291335	0.00108193	0.0154123	0.944197
cg08291342	0.0262391	0.010546	0.0147502
cg08291366	0.0112159	0.0150675	0.458655
cg08291379	0.00200499	0.00397958	0.615662
cg08291385	0.0207273	0.0201087	0.30551
cg08291425	0.00667009	0.00707853	0.348649
cg08291430	-0.000693426	0.00138241	0.617212
cg08291433	0.00451449	0.00425177	0.291269
cg08291435	0.00746327	0.00449767	0.100643
cg08291487	-0.00226588	0.00581257	0.697619
cg08291506	0.00258351	0.00977472	0.79217
cg08291539	-0.00197132	0.00128184	0.127707
cg08291679	-0.00241169	0.00766934	0.753926
cg08291683	-0.00466069	0.0070839	0.512322
cg08291693	2.36545e-06	0.00248044	0.999241
cg08291716	0.0180115	0.00725789	0.0150003
cg08291741	-0.00152036	0.00553001	0.784023
cg08291854	-0.00373297	0.00562544	0.508709
cg08291886	0.00293799	0.00132374	0.0290566
cg08291902	-0.0104501	0.00406482	0.0118446
cg08291907	-0.0032282	0.00560582	0.566192
cg08291938	0.00178973	0.00283146	0.528987
cg08291957	0.00315146	0.00676197	0.642339
cg08291996	-0.00408798	0.00356643	0.254839
cg08292003	0.00195771	0.00370834	0.598897
cg08292005	-0.00548897	0.00574054	0.341632
cg08292018	0.00164829	0.00425193	0.699217
cg08292023	0.00925072	0.0074096	0.215206
cg08292024	0.00264111	0.00397947	0.508648
cg08292050	0.0122268	0.0043878	0.0065392
cg08292058	-0.00441485	0.00450398	0.3297
cg08292079	-0.000336697	0.00314162	0.914898
cg08292080	-0.00301638	0.00198093	0.131459
cg08292084	-0.000198829	0.00345349	0.95422
cg08292104	0.00232869	0.0101037	0.818262
cg08292120	-0.00361881	0.00451382	0.424901
cg08292135	0.000544453	0.00126952	0.669081
cg08292157	0.0122981	0.00753963	0.106479
cg08292160	0.00323278	0.00876985	0.713303
cg08292164	-0.00116492	0.00646367	0.857395
cg08292207	-0.00520387	0.00829088	0.531869
cg08292290	-0.00495911	0.00681153	0.46854
cg08292316	-0.00537866	0.00550216	0.331005
cg08292467	0.000285203	0.00375016	0.939553
cg08292483	0.000756395	0.00500789	0.880293
cg08292485	0.000327238	0.00876666	0.970309
cg08292505	0.000783705	0.00580727	0.892961
cg08292519	0.00202068	0.00348183	0.563179
cg08292559	-0.0040493	0.0074196	0.58663
cg08292569	0.00432789	0.00482303	0.372015
cg08292572	-0.00193499	0.00148235	0.195215
cg08292624	-0.00217218	0.00686123	0.752315
cg08292625	-0.00427423	0.0038217	0.266471
cg08292653	-0.0041825	0.00353284	0.23968
cg08292877	-0.00569792	0.00845707	0.502259
cg08292919	-0.0100226	0.0127778	0.43495
cg08292935	0.0033243	0.00615331	0.590408
cg08292959	-0.0578445	0.0472569	0.22424
cg08292968	0.00128693	0.00144013	0.373991
cg08293002	-0.00996316	0.00941899	0.293087
cg08293075	-0.00969121	0.00753554	0.201832
cg08293081	-0.00188506	0.00439768	0.669238
cg08293091	-0.0014517	0.00168181	0.390411
cg08293102	-0.000105672	0.0113697	0.992606
cg08293124	0.00437366	0.00236111	0.0673627
cg08293240	0.000503672	0.0123727	0.967622
cg08293303	-0.0098921	0.0046083	0.0346099
cg08293322	-0.0071425	0.00583016	0.223846
cg08293324	0.00172057	0.0026383	0.516022
cg08293367	0.000198465	0.00127816	0.876965
cg08293368	-0.00477221	0.00750421	0.526486
cg08293392	-0.0182133	0.0176131	0.303966
cg08293408	-0.00524845	0.00544059	0.337377
cg08293431	-0.00689079	0.00604893	0.257757
cg08293468	-0.00226853	0.00307867	0.463193
cg08293483	-0.00206636	0.00671725	0.759107
cg08293528	0.00588581	0.00552738	0.289892
cg08293531	-0.00976513	0.00807335	0.229727
cg08293544	0.00312635	0.00616638	0.613437
cg08293548	0.00970685	0.00657993	0.143763
cg08293614	0.0056353	0.0394207	0.886658
cg08293623	-0.0150038	0.0148632	0.315551
cg08293690	0.00229303	0.00421616	0.587925
cg08293698	-0.00161541	0.00474737	0.73447
cg08293726	-0.0043215	0.00438785	0.327416
cg08293760	-0.00234736	0.00261725	0.372258
cg08293777	0.000290649	0.00508847	0.954581
cg08293789	-0.00210521	0.00712095	0.768212
cg08293824	-0.00588785	0.0104517	0.574654
cg08293825	-0.00224017	0.00177671	0.210733
cg08293909	-0.0102562	0.00722233	0.15916
cg08293947	0.000355379	0.00619891	0.954414
cg08294017	0.000837835	0.00350399	0.811584
cg08294028	-0.000865378	0.00108016	0.425223
cg08294038	-0.00119526	0.00296852	0.688197
cg08294136	-0.000359418	0.00524365	0.94551
cg08294267	0.00133045	0.00127144	0.298268
cg08294336	0.0153056	0.00905432	0.0945284
cg08294355	0.000619426	0.00359989	0.863784
cg08294376	-0.0015516	0.00285304	0.587942
cg08294506	-0.00406334	0.00313131	0.197839
cg08294536	0.0016582	0.00486404	0.733993
cg08294568	-0.00742788	0.00674031	0.273497
cg08294633	-0.00180668	0.00129456	0.166389
cg08294662	-0.0210208	0.0133663	0.119426
cg08294750	-0.000813954	0.00353987	0.818679
cg08294772	0.0148304	0.00960519	0.126218
cg08294819	0.000804544	0.00392884	0.838223
cg08294908	0.00760551	0.00470818	0.109849
cg08294936	0.00576705	0.00687105	0.403587
cg08294957	-0.000341011	0.00776478	0.965071
cg08294986	-0.00119986	0.00179446	0.505492
cg08295072	-0.00431571	0.00563822	0.446082
cg08295094	-0.00950055	0.00872016	0.278945
cg08295164	-0.00342515	0.00240106	0.157298
cg08295211	0.0167985	0.0108049	0.123645
cg08295258	-0.000881755	0.00116513	0.451223
cg08295285	-0.000468646	0.00321638	0.884491
cg08295310	-0.000750232	0.00153375	0.625967
cg08295377	0.00811264	0.00807494	0.317842
cg08295400	-0.00609626	0.00838401	0.469099
cg08295410	-0.00823613	0.00926012	0.37623
cg08295429	-0.00496363	0.00468134	0.291942
cg08295452	0.0148872	0.0100561	0.142374
cg08295454	0.00127238	0.00168987	0.453516
cg08295498	-0.000977165	0.0051057	0.848668
cg08295502	0.0063231	0.00591023	0.287643
cg08295524	0.00244319	0.0045403	0.591874
cg08295543	0.00272568	0.00149971	0.0725874
cg08295608	-0.00332877	0.00402969	0.411029
cg08295639	0.013686	0.00742964	0.0688702
cg08295661	0.00328598	0.0186695	0.860697
cg08295671	0.00498727	0.00603487	0.410833
cg08295793	0.00260822	0.00399908	0.515989
cg08295800	-0.00111528	0.0037257	0.765388
cg08295826	0.00494646	0.00867963	0.570219
cg08295839	-0.0148589	0.0102878	0.152239
cg08295857	-0.00324557	0.00738074	0.661219
cg08295865	0.00806275	0.00571094	0.161573
cg08295887	-0.00452797	0.00624011	0.470017
cg08295898	0.0112201	0.00727307	0.126536
cg08295919	0.0010951	0.00400257	0.785041
cg08296007	0.00172327	0.00525576	0.743788
cg08296032	0.00677719	0.0104478	0.51826
cg08296037	-0.00429637	0.00549655	0.436543
cg08296075	0.00150498	0.0121093	0.901378
cg08296131	-0.00216445	0.00496839	0.664174
cg08296176	-0.00122296	0.00184568	0.509334
cg08296191	0.00509923	0.00920894	0.581187
cg08296263	-0.000302077	0.00404012	0.94057
cg08296269	-0.00328343	0.00408299	0.42349
cg08296288	-0.00367736	0.00619724	0.554462
cg08296295	0.0070316	0.00618852	0.258979
cg08296335	-0.000921581	0.00173154	0.595921
cg08296433	0.013698	0.00753967	0.0726926
cg08296459	0.00355384	0.00715193	0.620509
cg08296461	-0.0318365	0.05632	0.573339
cg08296556	-0.00043065	0.0010887	0.693396
cg08296601	0.021929	0.0256997	0.395848
cg08296665	0.00101415	0.00391656	0.796293
cg08296680	0.0122624	0.0114992	0.289205
cg08296730	-0.004505	0.00723185	0.534954
cg08296742	0.00549894	0.0055611	0.325492
cg08296815	-0.0158045	0.011296	0.165332
cg08296824	-0.00190242	0.00156182	0.226488
cg08296831	0.000790203	0.00217605	0.717384
cg08296903	0.00760875	0.00615195	0.219488
cg08296969	-0.025204	0.0183183	0.172388
cg08297004	-0.00356618	0.00514276	0.489883
cg08297034	-0.000420298	0.00171027	0.806455
cg08297053	-0.00214893	0.00213998	0.318075
cg08297082	0.0216406	0.0122157	0.0799722
cg08297090	-0.0115652	0.00843531	0.173885
cg08297094	0.000925149	0.00136172	0.49869
cg08297164	-6.10549e-05	0.0109044	0.995545
cg08297205	0.00267341	0.00474271	0.574416
cg08297393	-0.00374961	0.00354297	0.292838
cg08297414	0.00482374	0.0169153	0.776192
cg08297498	-0.00222336	0.00974101	0.81999
cg08297616	0.0198273	0.0137758	0.153659
cg08297626	0.0156519	0.0164821	0.34493
cg08297631	0.0172414	0.0135412	0.206317
cg08297686	0.00261474	0.00727757	0.720251
cg08297751	0.00686213	0.00631228	0.279991
cg08297812	0.0026916	0.00603579	0.656748
cg08297985	0.00215359	0.00384968	0.577311
cg08298002	-0.00477004	0.00432433	0.273038
cg08298085	0.00581583	0.0031462	0.0679231
cg08298091	-0.00521508	0.010138	0.608271
cg08298173	-0.00136082	0.00527025	0.796857
cg08298207	0.0245405	0.00859672	0.00538529
cg08298283	0.00484052	0.0229104	0.833162
cg08298351	0.00486975	0.00792468	0.540486
cg08298447	0.00584273	0.00360474	0.10867
cg08298491	-0.00426429	0.0114333	0.710078
cg08298496	0.00242956	0.00164215	0.142618
cg08298497	-0.00277569	0.00424894	0.515307
cg08298534	-0.00315506	0.00698688	0.652703
cg08298555	-0.00168485	0.00255277	0.510992
cg08298584	-1.8286e-05	0.00121657	0.988042
cg08298587	0.00224291	0.00180039	0.216186
cg08298591	0.0012259	0.00565839	0.828987
cg08298632	-0.0122861	0.0105958	0.249417
cg08298673	-0.00336755	0.00292311	0.252459
cg08298675	0.00294984	0.00788077	0.709086
cg08298679	-0.00089803	0.00132826	0.500773
cg08298684	-0.00809214	0.0143112	0.57323
cg08298696	0.00135466	0.0145262	0.925914
cg08298724	0.00484449	0.00370732	0.194746
cg08298757	-0.00301739	0.00328556	0.36096
cg08298765	-0.00818076	0.00535404	0.13015
cg08298766	-0.00554957	0.00832127	0.506592
cg08298769	0.00439648	0.00523026	0.402885
cg08298794	2.85687e-05	0.00167622	0.986441
cg08298816	0.00550285	0.00594097	0.356876
cg08298827	0.00547852	0.00683695	0.425135
cg08298883	-0.0135876	0.00788638	0.0884551
cg08298946	0.00951383	0.0062625	0.132345
cg08298951	-0.000428848	0.00350008	0.902766
cg08298958	0.0175034	0.0156165	0.265446
cg08299045	-0.00255001	0.001503	0.0933441
cg08299063	0.00109699	0.00232561	0.638322
cg08299080	0.00240801	0.00429744	0.576691
cg08299089	0.000997561	0.00812927	0.902618
cg08299211	-0.000304692	0.006357	0.961882
cg08299223	-0.0201878	0.0129407	0.122385
cg08299259	0.0144449	0.00618699	0.0218609
cg08299265	0.0122409	0.00677303	0.0741709
cg08299282	-3.36067e-05	0.00374634	0.992863
cg08299299	-0.0103563	0.00402433	0.0117635
cg08299376	0.00193976	0.00382147	0.613022
cg08299454	0.000341858	0.00143548	0.812325
cg08299464	-0.00592221	0.00420437	0.162522
cg08299521	0.00880316	0.0111562	0.432209
cg08299625	-0.00505112	0.00509857	0.324583
cg08299639	-0.00346739	0.00352001	0.32733
cg08299672	-0.0154737	0.0102737	0.135652
cg08299687	0.0216766	0.0114947	0.0626595
cg08299745	-0.0180997	0.0135456	0.184965
cg08299755	0.000703072	0.00191257	0.71406
cg08299781	-0.000110715	0.0048901	0.981989
cg08299783	-0.00829714	0.00861242	0.338021
cg08299791	-0.0026616	0.00724869	0.714373
cg08299809	-0.00716697	0.00909442	0.432802
cg08299880	-0.00708952	0.00690382	0.307315
cg08299927	-0.00481954	0.00443051	0.279685
cg08299976	0.000219096	0.00144034	0.879449
cg08300037	0.00815708	0.00955644	0.395688
cg08300079	0.0075256	0.00920184	0.415685
cg08300096	0.000815204	0.00318586	0.798646
cg08300117	0.0135667	0.00662683	0.0436517
cg08300164	0.000590789	0.00123297	0.633026
cg08300197	-0.00521424	0.00394515	0.189738
cg08300252	0.00352798	0.00399388	0.379483
cg08300296	-0.00480264	0.00882797	0.587815
cg08300315	-0.00977356	0.00878653	0.269059
cg08300346	-0.00118498	0.0017171	0.491965
cg08300419	-0.00814164	0.00427374	0.0600785
cg08300475	-0.0102831	0.0170812	0.548731
cg08300481	0.00119639	0.00560088	0.831353
cg08300512	-0.0373478	0.0172095	0.0327185
cg08300522	-0.0032875	0.00196801	0.0984197
cg08300555	0.00032039	0.00972152	0.973785
cg08300559	0.0061162	0.00775197	0.432265
cg08300565	0.00120008	0.00359458	0.73929
cg08300622	0.00110451	0.00390838	0.778154
cg08300793	-0.00160072	0.00436334	0.714616
cg08300860	0.0241307	0.01625	0.141168
cg08300876	0.0127112	0.0145713	0.385419
cg08300899	0.000881725	0.00299092	0.768848
cg08300924	-0.00360278	0.00810979	0.657964
cg08300930	-0.00212945	0.0038257	0.579219
cg08300982	0.00674133	0.00296255	0.0253317
cg08300990	-0.00372809	0.00483912	0.443146
cg08301016	-0.000265408	0.00384847	0.945176
cg08301035	0.0077448	0.00514008	0.135498
cg08301036	0.00153533	0.006578	0.815997
cg08301102	-0.0012335	0.00217983	0.572939
cg08301115	5.69129e-05	0.00326616	0.986137
cg08301167	-0.00012803	0.00136405	0.925436
cg08301181	-0.00156031	0.00711955	0.82704
cg08301211	0.0291342	0.0169346	0.0889148
cg08301254	0.00323142	0.00338755	0.342771
cg08301299	-0.00055381	0.00678832	0.935166
cg08301307	0.00843435	0.00558146	0.134378
cg08301309	-0.0195521	0.0111891	0.084091
cg08301493	-0.011169	0.0070321	0.115848
cg08301503	0.00686531	0.00716203	0.340432
cg08301517	0.00247442	0.00354578	0.487133
cg08301518	-0.00377174	0.00518017	0.4685
cg08301525	0.00546036	0.0072034	0.450484
cg08301526	-0.000940334	0.00129092	0.46831
cg08301542	-0.00471446	0.00308573	0.130183
cg08301562	-0.00901905	0.00697028	0.199114
cg08301572	0.00114084	0.00134992	0.400364
cg08301597	0.00220074	0.00187584	0.243917
cg08301612	-0.00266548	0.00410547	0.517887
cg08301628	-0.00722661	0.0156666	0.645752
cg08301633	-0.00132378	0.00157143	0.401871
cg08301712	0.00130428	0.00862262	0.880119
cg08301743	-0.00611892	0.00567597	0.283996
cg08301779	-0.00172343	0.00527602	0.744714
cg08301869	-0.0387107	0.0153223	0.0133323
cg08301912	0.0011343	0.00135009	0.403117
cg08301941	0.00088509	0.00140911	0.531571
cg08301960	-0.00695952	0.0105931	0.512922
cg08301965	-0.00806137	0.00468024	0.0885456
cg08301971	0.00280117	0.0037229	0.453831
cg08301981	0.00264926	0.00669368	0.693233
cg08302003	0.000611605	0.00171126	0.721657
cg08302009	0.0113472	0.00603117	0.0632577
cg08302050	-0.00987123	0.00871595	0.260516
cg08302053	-0.00504068	0.0067959	0.460252
cg08302116	-0.0121612	0.0138565	0.382546
cg08302155	0.00484396	0.00777518	0.534912
cg08302208	-0.00729827	0.00737702	0.325248
cg08302300	-0.000669278	0.00739542	0.928099
cg08302302	0.0150057	0.00643883	0.0220934
cg08302325	0.00233611	0.00609089	0.702254
cg08302365	0.0050764	0.0104179	0.627286
cg08302433	-0.00185166	0.0103701	0.858699
cg08302468	0.00394545	0.00629719	0.5326
cg08302480	0.0119806	0.00683755	0.083267
cg08302484	0.00584192	0.00504381	0.249938
cg08302486	-0.00161729	0.00342259	0.637729
cg08302532	0.00110386	0.00364732	0.762879
cg08302550	0.00232087	0.00385454	0.548664
cg08302612	0.000386702	0.0043806	0.92986
cg08302639	0.000407569	0.00283782	0.886133
cg08302670	0.0134575	0.00691263	0.0547855
cg08302695	-0.00612837	0.00836752	0.465893
cg08302699	-0.00481529	0.00807023	0.552275
cg08302713	0.000328314	0.00179734	0.855484
cg08302771	0.00662254	0.00688215	0.338577
cg08302868	0.00296441	0.00375959	0.432552
cg08302885	-0.0342333	0.0170467	0.047723
cg08302912	-0.00303723	0.00567922	0.594154
cg08302913	-0.00136204	0.00185511	0.464795
cg08303004	-0.00738691	0.00704064	0.297
cg08303018	0.0025109	0.00179442	0.165284
cg08303052	0.0104223	0.0103663	0.317492
cg08303079	0.00426806	0.00377894	0.261819
cg08303110	-9.83868e-05	0.0055988	0.98602
cg08303146	-0.00101582	0.0015816	0.522386
cg08303167	-0.0240529	0.015404	0.122044
cg08303228	-0.00691364	0.00484915	0.157521
cg08303253	0.00233081	0.00326805	0.477623
cg08303283	-0.00628524	0.00664052	0.346516
cg08303370	-0.000332723	0.00143302	0.816941
cg08303418	-0.0121793	0.00639157	0.0600151
cg08303469	-0.0250474	0.0135737	0.0683977
cg08303483	0.00126987	0.0054821	0.817362
cg08303535	0.00728794	0.00682568	0.288599
cg08303550	0.00571825	0.00742294	0.44318
cg08303612	-0.000804469	0.0028548	0.77877
cg08303726	0.00462168	0.00367886	0.212377
cg08303756	-0.00133585	0.00410001	0.745346
cg08303890	-0.000280595	0.00112108	0.802953
cg08303916	-0.0113057	0.00607075	0.0659325
cg08303922	-0.000978216	0.00159591	0.541506
cg08304040	0.0317248	0.0128505	0.0155136
cg08304059	0.0084824	0.00460392	0.0688187
cg08304078	-0.00113885	0.00140003	0.418185
cg08304080	-0.0016554	0.00376373	0.661151
cg08304084	-0.0334981	0.0258304	0.198113
cg08304101	-0.031168	0.0120826	0.0115706
cg08304103	0.00520154	0.0033152	0.120279
cg08304120	-0.00202156	0.0041293	0.625674
cg08304158	-0.00120803	0.00394165	0.759973
cg08304168	-0.003149	0.00231253	0.176805
cg08304190	0.00189358	0.00534285	0.723886
cg08304279	-0.0182282	0.0138825	0.192622
cg08304314	0.00421529	0.00398969	0.293644
cg08304325	0.000967202	0.00531099	0.855918
cg08304353	-0.000384903	0.00383493	0.920283
cg08304363	0.00987882	0.0091908	0.285409
cg08304412	0.00364857	0.0046912	0.438827
cg08304440	0.00127654	0.00448901	0.776802
cg08304478	-0.00320139	0.00211794	0.13427
cg08304479	-0.0057578	0.00363063	0.116391
cg08304487	0.0163069	0.0125279	0.196474
cg08304491	0.00148382	0.00412182	0.719725
cg08304503	-0.00503226	0.00400684	0.212508
cg08304516	0.00112319	0.00169749	0.509925
cg08304525	0.00071131	0.00480119	0.882565
cg08304547	-0.000342793	0.00405925	0.932895
cg08304551	-0.00105384	0.00541278	0.846086
cg08304608	0.000420252	0.00355065	0.906056
cg08304704	0.00738995	0.00541724	0.176038
cg08304853	-0.0147127	0.00941507	0.121759
cg08304863	-0.0137468	0.0126559	0.280393
cg08304864	0.018029	0.0118192	0.130788
cg08304867	-0.0154391	0.00620786	0.0147903
cg08304887	-0.00181299	0.0018979	0.342093
cg08304942	-0.0010123	0.00764953	0.895025
cg08304968	0.000905554	0.00704331	0.897995
cg08305038	0.000432237	0.00154797	0.780733
cg08305057	0.000972108	0.00152118	0.52447
cg08305085	0.00535397	0.00650455	0.412695
cg08305103	-0.00688623	0.00458789	0.136987
cg08305193	0.00556608	0.0032717	0.0924621
cg08305205	-0.00328852	0.00587288	0.576952
cg08305263	-0.00744707	0.00703669	0.292839
cg08305295	-0.0134255	0.0116453	0.25212
cg08305436	-0.000811215	0.00730906	0.911882
cg08305460	-0.00245807	0.00650712	0.706536
cg08305551	0.00854243	0.0165562	0.607187
cg08305552	0.00287966	0.00596398	0.63042
cg08305575	0.00059189	0.00903879	0.947939
cg08305652	0.0189373	0.0113485	0.0987719
cg08305696	0.00193431	0.00602791	0.749061
cg08305707	0.00701947	0.00812706	0.390119
cg08305742	0.00432411	0.00185035	0.0217408
cg08305778	-2.69045e-07	0.00113882	0.999812
cg08305796	-0.00235643	0.00174233	0.179735
cg08305799	0.0103467	0.00714399	0.151124
cg08305803	0.00355562	0.00209875	0.0938124
cg08305808	0.000600796	0.00751626	0.936474
cg08305869	-0.000891402	0.00313375	0.77674
cg08305872	-0.000619405	0.00326609	0.850027
cg08305879	-0.00409091	0.00612602	0.506034
cg08305942	0.0053491	0.00821146	0.516493
cg08305961	-0.000748324	0.00262875	0.776574
cg08305969	0.00120129	0.00300568	0.690378
cg08306029	0.000731582	0.00682903	0.914934
cg08306076	0.000987361	0.00473645	0.835357
cg08306084	0.00118117	0.00462637	0.799084
cg08306178	-0.0165776	0.0116142	0.157057
cg08306218	0.0265963	0.0360579	0.462743
cg08306262	0.00664338	0.00668989	0.323441
cg08306275	0.00592678	0.00699424	0.399108
cg08306303	0.0125414	0.0100031	0.21329
cg08306333	0.00539218	0.00342288	0.118809
cg08306365	-0.0020874	0.00452283	0.645574
cg08306375	-0.00686172	0.00649914	0.293988
cg08306513	0.000301972	0.00153654	0.844655
cg08306602	0.00311861	0.00403878	0.442109
cg08306619	-0.000960966	0.00803214	0.905044
cg08306630	-0.00294	0.00440034	0.50582
cg08306655	-0.00712285	0.0054148	0.191818
cg08306696	-0.00217788	0.00458829	0.636218
cg08306740	-0.0127654	0.0115062	0.270302
cg08306765	-0.00132326	0.00150748	0.382469
cg08306766	-0.00516715	0.00639176	0.421061
cg08306794	-0.00465915	0.00328251	0.159359
cg08306826	-0.0022368	0.0035271	0.52763
cg08306876	0.00205068	0.00562866	0.716497
cg08306900	-0.0180425	0.0114337	0.118193
cg08306955	-0.0190333	0.0168995	0.263151
cg08307005	0.000210738	0.00402041	0.958317
cg08307030	-0.0147287	0.00996225	0.142898
cg08307039	0.000810584	0.00217784	0.710652
cg08307074	0.00852481	0.00735164	0.249393
cg08307092	-0.00343804	0.00232467	0.142768
cg08307098	0.00475318	0.00371522	0.204165
cg08307107	1.04172e-05	0.00985403	0.999159
cg08307171	-0.00411628	0.00385936	0.289117
cg08307231	0.000646	0.0147491	0.965165
cg08307350	0.00100801	0.00707634	0.887056
cg08307369	-0.000208471	0.00249793	0.93368
cg08307430	-3.89486e-05	0.00150573	0.979423
cg08307434	-0.0230223	0.008925	0.011572
cg08307453	0.00300947	0.0013567	0.0291434
cg08307580	-0.000726767	0.00152523	0.634916
cg08307612	-0.0043895	0.00336422	0.195415
cg08307715	0.0038429	0.00701521	0.585235
cg08307746	-7.44597e-06	0.00138595	0.995726
cg08307749	0.000666106	0.00447506	0.882018
cg08307753	-0.0116778	0.00873083	0.184536
cg08307766	0.00107815	0.00193034	0.577917
cg08307816	0.00315664	0.00240274	0.192379
cg08307850	-0.00133338	0.00184313	0.471356
cg08307867	0.00233582	0.00869674	0.788885
cg08307952	-0.0177051	0.0178062	0.322824
cg08307963	0.00503871	0.0048357	0.300307
cg08308032	0.00715343	0.00487961	0.146258
cg08308123	-0.00618299	0.00438559	0.162151
cg08308162	0.0373236	0.0264734	0.162148
cg08308214	0.000383987	0.0122965	0.97516
cg08308257	0.00220083	0.00182331	0.230682
cg08308286	-0.00104191	0.00135246	0.443161
cg08308360	0.00379784	0.00492486	0.442704
cg08308373	-0.00266581	0.00744354	0.721108
cg08308442	-0.0123272	0.0106046	0.24824
cg08308459	0.00134082	0.00176091	0.448455
cg08308477	-0.0115046	0.00602585	0.0595308
cg08308510	-0.00383256	0.00449816	0.396538
cg08308545	-0.00142043	0.00859776	0.869163
cg08308556	-0.00143631	0.00142778	0.317216
cg08308693	-0.00281662	0.00536948	0.601223
cg08308723	-0.00322079	0.00564182	0.569555
cg08308725	0.00791569	0.0082974	0.342729
cg08308754	-0.00436842	0.00414432	0.294769
cg08308806	0.0120021	0.0097375	0.221059
cg08308807	-0.00247399	0.00512356	0.630404
cg08308934	0.00141111	0.00131148	0.284918
cg08308942	0.0124115	0.00674726	0.0692552
cg08308989	0.00824894	0.00365174	0.0263889
cg08309013	-0.00436021	0.0112653	0.699666
cg08309023	0.000279161	0.00632235	0.964882
cg08309069	-0.0142422	0.0166794	0.395518
cg08309106	0.00627693	0.00343398	0.0709943
cg08309134	-0.0170972	0.00949846	0.0753267
cg08309183	-0.000744882	0.00944186	0.9373
cg08309232	0.00223469	0.00444235	0.616207
cg08309251	-0.00827414	0.0108465	0.447621
cg08309302	0.0118802	0.00959128	0.218809
cg08309343	0.00508225	0.012145	0.67664
cg08309514	-0.013483	0.0161981	0.407474
cg08309519	-0.00090398	0.00250994	0.7196
cg08309529	0.00821529	0.00747795	0.274973
cg08309609	-0.00131933	0.00579547	0.820454
cg08309687	-0.00223641	0.00390347	0.568171
cg08309692	-0.00709779	0.00759745	0.35277
cg08309706	0.000222882	0.0012909	0.863322
cg08309713	0.00466589	0.00828724	0.574868
cg08309747	-0.00475257	0.00557578	0.396355
cg08309775	0.00470917	0.0137093	0.732049
cg08309809	-0.00116632	0.00452443	0.797184
cg08309903	0.00414979	0.0035024	0.239307
cg08309922	0.0265194	0.0124546	0.036056
cg08310008	0.0158048	0.00966922	0.105757
cg08310058	-0.00438509	0.00577776	0.449928
cg08310088	0.00300429	0.00276079	0.279512
cg08310116	0.00397809	0.0099364	0.689876
cg08310176	0.00658223	0.0044924	0.146473
cg08310216	-0.00107337	0.00121097	0.377862
cg08310220	-0.0121298	0.00483402	0.0139511
cg08310224	0.00298983	0.00625802	0.634019
cg08310252	-0.0277956	0.0198054	0.164046
cg08310268	0.000813034	0.00452298	0.857762
cg08310277	-0.00402083	0.00647072	0.535969
cg08310282	0.00505743	0.00718023	0.483093
cg08310325	0.00148815	0.00156127	0.343146
cg08310360	-0.000274443	0.00133147	0.837179
cg08310363	0.0118851	0.00611572	0.0552044
cg08310364	-0.00915503	0.00768447	0.23675
cg08310439	0.00296386	0.0029815	0.322939
cg08310466	-0.00198866	0.00825374	0.810169
cg08310502	-0.0107299	0.00862355	0.216749
cg08310519	-0.00562253	0.00562437	0.320241
cg08310558	0.0435931	0.0208588	0.0395448
cg08310567	0.00543913	0.0083641	0.517216
cg08310581	-0.0140407	0.0122921	0.25648
cg08310596	8.54948e-05	0.00691573	0.990165
cg08310597	-0.00204027	0.00575865	0.723974
cg08310607	0.000329253	0.00111027	0.767515
cg08310608	-0.00790184	0.00669305	0.240978
cg08310664	0.00228577	0.00386309	0.555589
cg08310682	-0.00103549	0.00396553	0.794616
cg08310728	-0.000561019	0.00149267	0.707945
cg08310744	-0.0195718	0.0122845	0.114738
cg08310748	0.00538633	0.00822793	0.514426
cg08310756	-0.0279588	0.0114043	0.0162209
cg08310816	-0.0022272	0.0168297	0.895023
cg08310837	-0.00421389	0.00547181	0.443321
cg08310863	-0.00721913	0.0116382	0.536683
cg08310866	0.00416546	0.00280563	0.141244
cg08310974	-0.00193193	0.00160139	0.230932
cg08311015	-0.000895656	0.00174447	0.608955
cg08311061	0.00734011	0.00658088	0.267764
cg08311085	0.00370605	0.00672369	0.582914
cg08311172	0.000102519	0.00225635	0.963864
cg08311250	-0.000890002	0.00144819	0.540447
cg08311321	0.00363105	0.00953435	0.704251
cg08311322	0.00543947	0.0065945	0.411713
cg08311343	0.00287672	0.00303038	0.345101
cg08311376	-0.00425568	0.00313495	0.178135
cg08311378	0.000914982	0.0051066	0.858216
cg08311403	-0.000888183	0.00156764	0.572462
cg08311477	-0.00419471	0.0115393	0.717102
cg08311558	-0.00408788	0.00722196	0.572828
cg08311646	0.0112936	0.0111379	0.313402
cg08311647	0.00525149	0.00808431	0.517668
cg08311656	-0.00704559	0.0068894	0.309299
cg08311689	-0.00786225	0.00735716	0.288183
cg08311767	-0.00697613	0.0096963	0.473784
cg08311797	-0.00644432	0.00749455	0.392225
cg08311856	0.00752586	0.00535605	0.163548
cg08311885	0.00577213	0.00811147	0.478616
cg08311909	-0.00798434	0.00682061	0.244949
cg08311920	-0.00362109	0.00490484	0.462338
cg08311935	-0.00877957	0.0115001	0.447268
cg08311965	-0.001876	0.00133134	0.162369
cg08311967	0.00966072	0.00493076	0.0532824
cg08311974	0.0202314	0.00660209	0.00290399
cg08312035	-0.00221077	0.00353245	0.533055
cg08312083	0.000105826	0.0032991	0.974484
cg08312149	-0.0102974	0.00890255	0.250569
cg08312152	-0.010966	0.00603427	0.072615
cg08312191	1.94197e-05	0.00131999	0.988296
cg08312195	0.000476114	0.00468227	0.919241
cg08312198	-0.00206142	0.0065631	0.754202
cg08312215	0.000777442	0.00375168	0.836318
cg08312242	0.0116271	0.00778842	0.139088
cg08312296	-0.000756617	0.00188691	0.689416
cg08312330	0.017562	0.0127815	0.172968
cg08312355	-0.0140385	0.0085368	0.103688
cg08312369	0.000200093	0.00166836	0.904812
cg08312371	0.00841617	0.00350438	0.0184514
cg08312389	0.00109183	0.00230253	0.636556
cg08312412	-1.27009e-05	0.00123359	0.991809
cg08312550	0.00618549	0.0044245	0.165665
cg08312588	0.0027969	0.00367084	0.448166
cg08312626	-0.00331171	0.00393486	0.402301
cg08312632	-0.0120706	0.00605518	0.049347
cg08312665	-0.0074485	0.00426927	0.0845728
cg08312681	-0.00199407	0.00471498	0.673396
cg08312690	0.000634366	0.00316932	0.841824
cg08312707	0.0120066	0.00920877	0.195734
cg08312709	-0.00292609	0.00742015	0.694292
cg08312765	0.00389142	0.00594113	0.514198
cg08312880	-0.00347798	0.00324692	0.287059
cg08312893	0.00407263	0.00383626	0.291349
cg08312904	-0.0021454	0.00555115	0.700086
cg08312987	-0.00356419	0.00655222	0.587856
cg08313040	0.000195865	0.00365542	0.957391
cg08313092	-0.0206409	0.00898049	0.0239353
cg08313108	0.00058778	0.00945667	0.950582
cg08313128	-0.010844	0.00769552	0.16236
cg08313132	0.0010494	0.00259226	0.686603
cg08313168	0.00318339	0.00630044	0.614651
cg08313186	-0.0116996	0.00429767	0.00783107
cg08313237	0.00675396	0.00424876	0.115546
cg08313242	0.00513007	0.00315142	0.107171
cg08313271	-0.00859335	0.0054989	0.121744
cg08313325	-0.00372111	0.00390424	0.343183
cg08313382	0.00793514	0.00499316	0.115642
cg08313393	0.00857053	0.00943732	0.366306
cg08313399	0.00534054	0.00384122	0.167977
cg08313406	-0.0090192	0.00867102	0.30115
cg08313420	-0.00573575	0.00563294	0.311382
cg08313491	0.00766746	0.0039386	0.0547915
cg08313515	0.0103102	0.00795374	0.198312
cg08313539	0.00886529	0.00730986	0.228495
cg08313547	-0.00241994	0.00772535	0.754844
cg08313606	-0.0094514	0.00958463	0.326819
cg08313618	-0.00426731	0.00541643	0.432928
cg08313638	-0.00320815	0.00753326	0.671258
cg08313757	0.00982404	0.00650343	0.134515
cg08313759	-0.00062084	0.00256787	0.809526
cg08313771	0.00273988	0.00413186	0.509013
cg08313788	-0.0002043	0.0013678	0.881613
cg08313804	0.00426129	0.00429404	0.323768
cg08313842	-0.00483895	0.00787823	0.540674
cg08313853	-0.00791351	0.00901845	0.382643
cg08313880	-0.00335103	0.00770164	0.664563
cg08313893	0.0115402	0.0095624	0.230768
cg08313902	-0.00182083	0.00314103	0.563621
cg08314021	3.04028e-05	0.00204281	0.98816
cg08314102	0.00216851	0.00300006	0.471727
cg08314123	-0.00542274	0.0149634	0.717931
cg08314156	-0.00131349	0.0114948	0.909288
cg08314161	0.0103714	0.00633949	0.105453
cg08314176	0.00146034	0.00954937	0.878812
cg08314206	0.00107774	0.00119081	0.36794
cg08314208	-0.0122895	0.0094098	0.194986
cg08314240	-0.00488434	0.00365348	0.18474
cg08314252	-0.00865379	0.0147853	0.559864
cg08314300	0.00436925	0.00626513	0.487417
cg08314370	0.00819416	0.00783229	0.298366
cg08314372	-0.0191546	0.0380733	0.616166
cg08314383	0.00190923	0.00272006	0.48461
cg08314387	-0.0023098	0.00394107	0.559336
cg08314408	-0.000521323	0.00311593	0.867515
cg08314543	-0.00785969	0.00462845	0.0930585
cg08314556	0.0033878	0.00397954	0.396936
cg08314576	0.0146895	0.00764544	0.0579637
cg08314603	-0.00240741	0.00427246	0.574564
cg08314624	-0.000301228	0.00662071	0.963815
cg08314628	-0.00189182	0.00382382	0.622027
cg08314652	-0.00232339	0.0115528	0.841082
cg08314654	-0.000821084	0.00346479	0.81323
cg08314660	-0.00353564	0.00429358	0.412492
cg08314666	-0.00563638	0.0071043	0.429717
cg08314679	0.00134989	0.0019103	0.481679
cg08314723	-0.00539525	0.00337895	0.113953
cg08314751	0.00499543	0.00309096	0.109684
cg08314795	-0.00155673	0.00875479	0.859282
cg08314899	0.00180075	0.0078874	0.819944
cg08314949	0.00346788	0.00384812	0.369976
cg08314980	0.00644699	0.0077064	0.405123
cg08314984	-0.00570863	0.0115371	0.621983
cg08314989	0.00049807	0.00252701	0.84421
cg08314996	0.00657532	0.0035994	0.0711617
cg08315130	-0.0023883	0.00989035	0.809753
cg08315144	0.00457208	0.00430942	0.291648
cg08315168	0.00235073	0.0022152	0.291545
cg08315174	0.00734826	0.00416441	0.0811514
cg08315187	-0.0118079	0.00545409	0.0331289
cg08315202	-0.00247571	0.00431677	0.567779
cg08315261	0.00215161	0.00475827	0.652263
cg08315265	-0.00984149	0.00509798	0.056806
cg08315272	-0.00447648	0.00426275	0.296563
cg08315277	-9.93386e-05	0.00344232	0.977044
cg08315283	0.00038407	0.00183573	0.834766
cg08315285	0.0110113	0.0046892	0.0211311
cg08315366	0.0157469	0.00940065	0.0975083
cg08315399	0.0202808	0.0124601	0.107214
cg08315421	0.00270888	0.00397299	0.497162
cg08315483	0.00443525	0.00601744	0.463066
cg08315524	0.00398542	0.00362182	0.274197
cg08315530	0.000632247	0.00393675	0.87278
cg08315613	-0.00188733	0.00334159	0.573663
cg08315620	-0.00342204	0.00398515	0.392866
cg08315770	0.00340441	0.00369747	0.359733
cg08315771	-0.00422282	0.00791386	0.594981
cg08315825	0.00425617	0.0134428	0.752296
cg08315829	-0.00410919	0.00422986	0.334007
cg08315834	-0.000501522	0.00201568	0.804094
cg08315848	-0.00406149	0.00478878	0.398696
cg08315899	0.00251808	0.00368126	0.495775
cg08315944	0.00532581	0.0074107	0.474274
cg08315959	-0.00145004	0.0012607	0.25322
cg08316009	0.00283341	0.00570171	0.620485
cg08316037	0.00188431	0.00369285	0.611162
cg08316046	0.00136805	0.00723439	0.850452
cg08316054	-0.035063	0.0155015	0.0261948
cg08316074	-0.00674557	0.00458993	0.145265
cg08316080	0.015425	0.00997405	0.125611
cg08316083	-0.000660218	0.0174804	0.969958
cg08316097	-0.00153003	0.00726134	0.833607
cg08316204	-0.00616555	0.0041891	0.14468
cg08316234	-0.0120968	0.0153356	0.432371
cg08316365	-0.00282256	0.00597389	0.637765
cg08316372	0.00167936	0.0114837	0.884071
cg08316380	0.0108365	0.00964418	0.264262
cg08316417	-0.000376914	0.00173792	0.828812
cg08316422	-0.00459481	0.00359113	0.204126
cg08316498	0.00747798	0.00449224	0.0995812
cg08316550	-0.00834065	0.00472532	0.0810568
cg08316558	-0.000504464	0.00301452	0.867487
cg08316620	0.00913039	0.00686949	0.187283
cg08316671	-0.00318679	0.0111681	0.776057
cg08316699	-0.0114763	0.00872964	0.192089
cg08316724	0.0060339	0.0114725	0.600266
cg08316775	-0.00185105	0.0017078	0.281414
cg08316808	0.00579763	0.00652113	0.376427
cg08316831	0.0243852	0.0124289	0.0529612
cg08316941	-0.000858329	0.00135303	0.5275
cg08316955	0.00780714	0.00567527	0.172464
cg08317046	-0.00624695	0.00417443	0.138148
cg08317058	-0.00021198	0.00118932	0.858951
cg08317105	0.0131288	0.00993109	0.189638
cg08317144	-0.000162288	0.00372238	0.965325
cg08317174	-0.00377248	0.0042751	0.379975
cg08317179	-0.00257134	0.00797866	0.748016
cg08317207	0.00426789	0.00363137	0.243088
cg08317209	-0.0055626	0.00676198	0.412968
cg08317243	-0.00859466	0.00753732	0.257299
cg08317252	-0.00215097	0.0047568	0.652258
cg08317263	0.00589585	0.00733793	0.42389
cg08317267	0.000843339	0.00278796	0.762998
cg08317289	-0.00163045	0.00554636	0.769483
cg08317295	0.00689967	0.0121991	0.57313
cg08317307	-0.00556955	0.00445271	0.214352
cg08317373	-0.00110327	0.0015183	0.469395
cg08317380	0.0160661	0.00943272	0.0920954
cg08317412	-0.00145006	0.00410543	0.724789
cg08317416	-0.0057731	0.0115504	0.618466
cg08317460	-0.00589612	0.0133202	0.659121
cg08317493	-0.00347052	0.00422445	0.413589
cg08317540	-0.00247305	0.00549095	0.653552
cg08317580	-0.0036267	0.00449577	0.422044
cg08317656	0.00342812	0.00545686	0.531504
cg08317694	0.0124049	0.010342	0.2336
cg08317730	0.00470492	0.00356243	0.190064
cg08317738	0.000850701	0.00407982	0.835315
cg08317794	-0.00320621	0.00642816	0.619196
cg08317801	-0.00232151	0.00517685	0.65495
cg08317883	0.0053542	0.00457548	0.245118
cg08317891	0.00474243	0.0095325	0.62009
cg08317907	-0.000860058	0.00825867	0.917298
cg08317933	-0.00317765	0.010281	0.758001
cg08317939	0.0013639	0.00343386	0.692198
cg08317963	-0.00166516	0.00512905	0.746223
cg08318014	-0.00171778	0.00631011	0.786093
cg08318018	-0.0218157	0.00993079	0.0306949
cg08318076	-0.00419011	0.00262696	0.114329
cg08318085	0.00215951	0.0054108	0.69079
cg08318174	-3.88667e-05	0.00148415	0.979168
cg08318182	0.000992735	0.00319182	0.756526
cg08318212	9.88413e-05	0.00149724	0.947517
cg08318283	-0.0116793	0.0114987	0.312582
cg08318332	0.0037997	0.00709283	0.593526
cg08318336	-0.00216517	0.00483059	0.655108
cg08318353	-0.00596535	0.00440427	0.179101
cg08318365	-0.0113853	0.00761167	0.138331
cg08318371	0.00862875	0.00723831	0.236466
cg08318424	-0.000163352	0.00381154	0.965913
cg08318469	-0.00245423	0.00436683	0.575549
cg08318505	-0.00138592	0.00201461	0.493323
cg08318506	0.000447022	0.0021053	0.832345
cg08318510	0.00697855	0.00765847	0.364698
cg08318582	-0.00165369	0.00429745	0.70132
cg08318587	-0.00454798	0.00784285	0.563489
cg08318600	-0.00451162	0.00399275	0.261602
cg08318618	0.00244568	0.00753259	0.746203
cg08318660	0.00743033	0.00739744	0.317949
cg08318714	0.00497908	0.00375003	0.187736
cg08318726	0.00288026	0.0100076	0.774179
cg08318732	-0.00155819	0.0076238	0.83853
cg08318764	-0.00174202	0.00354708	0.624583
cg08318842	0.00551618	0.00646526	0.39589
cg08318868	-0.00357205	0.0043062	0.409084
cg08318869	-0.00302262	0.00463516	0.516051
cg08318882	0.000268173	0.00357866	0.940437
cg08318899	-0.00297677	0.00350847	0.398515
cg08318985	1.99522e-05	0.00298877	0.994689
cg08319019	-0.0240907	0.0129612	0.0664528
cg08319050	-0.00122577	0.00423742	0.77306
cg08319074	-0.0133852	0.00825875	0.108694
cg08319079	0.00388484	0.00595943	0.516196
cg08319103	-0.00324108	0.0135121	0.810999
cg08319130	-0.00886475	0.011148	0.428669
cg08319139	-0.00485608	0.00601692	0.421826
cg08319153	9.95754e-05	0.00468373	0.983087
cg08319194	0.0197676	0.00836103	0.0202922
cg08319238	0.0023411	0.00250025	0.351687
cg08319289	-0.00128061	0.01111	0.9085
cg08319291	-0.00497108	0.00959469	0.605698
cg08319294	-0.00189683	0.00977546	0.846597
cg08319312	-0.00303421	0.00821742	0.712845
cg08319332	0.000807263	0.00118724	0.498343
cg08319412	-0.0217728	0.0113311	0.0579416
cg08319417	0.0156809	0.00856074	0.0704155
cg08319422	-0.00151291	0.00212605	0.478614
cg08319436	-0.00763838	0.00853414	0.373236
cg08319489	-0.0306866	0.0187233	0.104833
cg08319492	-0.000225293	0.0048562	0.963103
cg08319636	-0.022649	0.0231046	0.329666
cg08319659	0.00161075	0.0158223	0.919148
cg08319688	7.53208e-05	0.0063062	0.990498
cg08319756	-0.00312659	0.00761369	0.682336
cg08319793	-0.00496259	0.00498475	0.322228
cg08319866	0.000416557	0.00718088	0.953874
cg08319905	0.00607067	0.00722443	0.403045
cg08319922	0.00346616	0.00936159	0.712094
cg08319936	-0.00435711	0.0132113	0.742342
cg08319974	0.00210733	0.00204088	0.304672
cg08319991	-0.00132685	0.00165333	0.424433
cg08319999	-0.0161741	0.0083352	0.055563
cg08320010	0.000507376	0.00431744	0.906721
cg08320031	-0.00904644	0.00617351	0.146426
cg08320082	0.0118401	0.00984525	0.232387
cg08320122	0.00057302	0.00745806	0.938933
cg08320215	-0.0059601	0.00419231	0.158695
cg08320225	-0.0136452	0.0118819	0.253952
cg08320258	0.0054034	0.00430591	0.212884
cg08320303	0.00479712	0.00641755	0.456778
cg08320316	-0.0513768	0.0589692	0.386017
cg08320351	-0.00467901	0.00673992	0.489391
cg08320359	0.00500253	0.00399162	0.21347
cg08320413	-0.0072256	0.00947887	0.447952
cg08320524	0.0162218	0.00901113	0.075296
cg08320628	0.000647497	0.00166308	0.697979
cg08320652	0.00030038	0.00309461	0.922898
cg08320659	0.00750001	0.0077139	0.333611
cg08320670	0.00314691	0.00460208	0.495918
cg08320674	0.00395867	0.00350342	0.261605
cg08320703	-0.00299161	0.00624221	0.63296
cg08320860	2.07723e-05	0.00525268	0.996854
cg08320861	-0.00107944	0.00491089	0.826537
cg08320879	-0.00367254	0.00462437	0.429257
cg08320911	0.00322912	0.00532162	0.545569
cg08320982	-0.000224333	0.00136204	0.86956
cg08320989	0.000624149	0.00667822	0.925753
cg08321103	-0.00204432	0.00446954	0.648532
cg08321111	-0.0109554	0.00539609	0.0453857
cg08321127	0.0172384	0.0114469	0.135704
cg08321129	-0.00339144	0.00294353	0.252409
cg08321145	0.00370446	0.00616843	0.5497
cg08321264	-0.0114943	0.0132868	0.389366
cg08321268	-0.000382568	0.00444432	0.931601
cg08321271	-0.002171	0.00906223	0.811231
cg08321272	0.00119278	0.00133472	0.373969
cg08321330	-0.00466366	0.00600029	0.439125
cg08321366	-0.0137145	0.00768224	0.0777113
cg08321382	0.0123401	0.0176293	0.485808
cg08321483	-0.00300176	0.00344523	0.385999
cg08321518	0.00239763	0.00703966	0.734234
cg08321576	0.00109416	0.00533267	0.83791
cg08321585	0.00092719	0.0034305	0.787586
cg08321600	0.00121393	0.00422231	0.774411
cg08321684	-0.00506215	0.00819237	0.538249
cg08321723	0.000608978	0.00588484	0.917818
cg08321812	0.00366529	0.00566649	0.519442
cg08321815	-0.013177	0.00682631	0.0568245
cg08321824	-0.0021724	0.00346723	0.532593
cg08321827	-0.000340373	0.00435585	0.937895
cg08321839	0.0051866	0.00722726	0.4749
cg08321867	0.00123752	0.00326958	0.705983
cg08322008	-0.00589336	0.00612174	0.338369
cg08322013	0.0021254	0.00788792	0.788221
cg08322034	0.00603288	0.00296623	0.0450124
cg08322053	0.00931371	0.00833174	0.266705
cg08322102	0.000903279	0.00140377	0.521614
cg08322149	0.000279002	0.00150367	0.853232
cg08322181	-0.00424042	0.00246408	0.0888245
cg08322194	-0.00140565	0.00457081	0.759177
cg08322205	-0.0030127	0.00200672	0.136897
cg08322234	-0.0302884	0.0172556	0.0827316
cg08322240	0.00198614	0.00142285	0.166301
cg08322244	-0.0181891	0.0160808	0.261118
cg08322280	-0.000996124	0.00770436	0.897424
cg08322289	0.000745847	0.00751085	0.921126
cg08322293	-0.00141556	0.00498971	0.777317
cg08322344	0.00421077	0.0045298	0.355165
cg08322386	0.00128629	0.00311889	0.681047
cg08322440	-0.00378005	0.0043199	0.383966
cg08322448	0.017502	0.0150395	0.247712
cg08322467	0.000753891	0.00409628	0.854408
cg08322528	-0.000323373	0.00165504	0.845546
cg08322574	-0.00306751	0.00308694	0.323121
cg08322580	-0.0238777	0.0201744	0.239809
cg08322697	0.0153503	0.010284	0.139149
cg08322746	0.00105134	0.00833883	0.899962
cg08322747	0.00181918	0.00149929	0.228276
cg08322834	0.000170173	0.00397838	0.965979
cg08322866	0.00083493	0.00372278	0.823068
cg08322923	-0.0127276	0.00846212	0.136186
cg08323023	-0.00706811	0.00395048	0.0770662
cg08323122	-0.00271353	0.00313814	0.389584
cg08323123	0.0293237	0.029205	0.318133
cg08323135	0.00822071	0.00472196	0.0852271
cg08323166	0.0210485	0.00815814	0.0115555
cg08323201	0.00105969	0.00355695	0.766474
cg08323206	-0.0100148	0.00582946	0.089359
cg08323227	0.0177166	0.00846603	0.0392909
cg08323238	0.0192538	0.00725286	0.00943972
cg08323260	0.0136021	0.0147149	0.357849
cg08323277	0.000246268	0.00446374	0.956129
cg08323299	-0.00945198	0.00612454	0.126389
cg08323303	-0.0182609	0.0187928	0.333895
cg08323345	0.00998175	0.00570463	0.0836851
cg08323393	-0.00364815	0.0037048	0.327497
cg08323442	-0.00496726	0.00740602	0.504185
cg08323454	0.00331059	0.00963484	0.731971
cg08323536	-0.00128349	0.00316595	0.686175
cg08323540	0.00674256	0.00899789	0.455668
cg08323651	0.000679208	0.00134259	0.614211
cg08323766	-0.000372226	0.00493183	0.940011
cg08323777	0.000552519	0.00492793	0.910987
cg08323784	-0.00116047	0.00369146	0.753996
cg08323918	0.000555626	0.00359154	0.877413
cg08323957	-0.00851835	0.00890871	0.34163
cg08323960	0.00814761	0.00957818	0.397303
cg08323969	-0.0149989	0.0106316	0.161874
cg08323989	0.00302329	0.00408201	0.460907
cg08324001	-0.0150542	0.014979	0.317673
cg08324055	-0.0192329	0.0131625	0.147568
cg08324090	0.00681437	0.00549486	0.21826
cg08324115	-0.00664617	0.00946468	0.484424
cg08324134	0.00195488	0.00499565	0.696519
cg08324152	-0.0144004	0.015188	0.345683
cg08324366	0.00503456	0.00427713	0.24237
cg08324383	0.00286362	0.00783972	0.715796
cg08324397	0.00121318	0.0117284	0.917852
cg08324400	-0.00650862	0.0398558	0.870657
cg08324424	0.00615991	0.0108001	0.569907
cg08324490	-0.000978177	0.00500273	0.845435
cg08324504	0.00398175	0.00312373	0.205817
cg08324536	0.00108595	0.00331131	0.743737
cg08324610	0.00315271	0.00585304	0.591508
cg08324612	0.0158225	0.00743764	0.0362205
cg08324636	2.92229e-05	0.0012784	0.981815
cg08324700	0.000870615	0.00618624	0.888405
cg08324702	-0.00353804	0.00492386	0.474344
cg08324703	-0.0296653	0.0189551	0.121206
cg08324705	0.000189616	0.00704532	0.97859
cg08324725	-0.00249608	0.00365029	0.495916
cg08324730	0.00546728	0.00641081	0.3961
cg08324742	0.00525688	0.00372219	0.161427
cg08324750	0.00670497	0.0038112	0.0820459
cg08324758	-0.00452555	0.00308602	0.146127
cg08324759	0.000573961	0.00152428	0.707429
cg08324795	0.00669267	0.00418803	0.113658
cg08324796	-0.00601451	0.00372971	0.110455
cg08324846	-0.00146018	0.00131026	0.268169
cg08324852	0.00251143	0.00698524	0.720068
cg08324862	-0.00997085	0.011165	0.374298
cg08324896	-0.0086606	0.00319852	0.00815583
cg08324906	0.00108623	0.00611417	0.859405
cg08324918	0.00167277	0.00658722	0.80014
cg08324925	0.0010714	0.00390587	0.7845
cg08324927	0.0607687	0.0665563	0.363744
cg08324950	-0.0016016	0.00218319	0.465161
cg08324962	-0.00509784	0.00493376	0.304348
cg08325075	-0.000402376	0.00234779	0.864319
cg08325103	-0.00308199	0.00352829	0.384791
cg08325124	0.000920449	0.00652569	0.888156
cg08325191	0.0166802	0.0115518	0.152345
cg08325212	5.86382e-05	0.00177438	0.973713
cg08325271	-0.00642832	0.00872281	0.463132
cg08325343	0.00556544	0.00599898	0.356113
cg08325413	-0.00960266	0.0119225	0.422771
cg08325501	-0.0121839	0.00632019	0.0571447
cg08325519	0.00818455	0.00759104	0.283932
cg08325568	0.00152788	0.00400473	0.703749
cg08325662	0.00452556	0.00863557	0.601569
cg08325671	-0.0078719	0.00502344	0.120737
cg08325696	-0.00984726	0.0052696	0.0650307
cg08325813	-0.00570586	0.00579634	0.327654
cg08325814	-0.00308819	0.00469712	0.512617
cg08325821	0.0132766	0.00697136	0.0601562
cg08325835	-0.00135264	0.00506155	0.789918
cg08325842	0.00126176	0.00944246	0.894007
cg08325885	0.00160078	0.00470384	0.734442
cg08325898	-0.00345591	0.00772373	0.655669
cg08325901	0.00657896	0.0071001	0.356697
cg08325928	0.00586044	0.0045674	0.202864
cg08325929	-0.00382105	0.00376257	0.312664
cg08325961	0.022235	0.00738203	0.00339717
cg08326019	-0.000138976	0.00563383	0.980376
cg08326075	0.00169789	0.00259371	0.51444
cg08326079	0.00282748	0.00468259	0.547529
cg08326089	-0.00899776	0.00728472	0.220098
cg08326109	-0.000525049	0.00144723	0.717637
cg08326132	-0.00649837	0.00685797	0.345976
cg08326181	-0.000576227	0.00580502	0.921157
cg08326209	-0.000995372	0.0110971	0.928735
cg08326297	0.00604169	0.00634272	0.343463
cg08326300	-0.0156399	0.0145099	0.284068
cg08326337	0.000223571	0.00732473	0.97572
cg08326370	-0.00181167	0.00421216	0.668183
cg08326410	0.0029157	0.00422405	0.491867
cg08326417	0.00335193	0.00780042	0.668468
cg08326468	0.0020169	0.00740234	0.785908
cg08326478	-0.00454491	0.00369587	0.222114
cg08326497	0.0127014	0.00510537	0.0147585
cg08326511	0.00229891	0.00142608	0.110573
cg08326515	0.000608576	0.00640174	0.924482
cg08326551	-0.008509	0.0124038	0.494539
cg08326559	0.000231517	0.00860846	0.978606
cg08326593	-0.00156509	0.00672506	0.816521
cg08326614	-0.0114058	0.00813421	0.164413
cg08326647	0.0027192	0.0026913	0.315122
cg08326660	0.00126508	0.00872655	0.885071
cg08326674	0.00081775	0.00416955	0.84497
cg08326687	0.00146504	0.00467128	0.754555
cg08326730	6.97372e-05	0.00417043	0.986697
cg08326739	0.00779452	0.00748882	0.300843
cg08326749	0.00965755	0.00990063	0.332042
cg08326765	0.00339151	0.00322567	0.295981
cg08326794	0.00302992	0.00715074	0.672815
cg08326861	0.00286221	0.0080507	0.723058
cg08326879	0.00610634	0.00527453	0.250153
cg08326933	-0.00512896	0.00568179	0.369177
cg08326934	-0.00342532	0.00457686	0.456238
cg08326968	-0.00764447	0.00404744	0.0622618
cg08326996	0.00183009	0.00140526	0.196245
cg08327038	0.00071603	0.00516138	0.889985
cg08327055	0.00113114	0.00536646	0.833553
cg08327106	0.00481322	0.00207005	0.0223904
cg08327151	0.0207009	0.0108345	0.0593432
cg08327177	0.0046306	0.0049898	0.355968
cg08327269	0.00278583	0.00212213	0.192719
cg08327277	-0.00406928	0.00706685	0.56622
cg08327349	-0.00517283	0.00499067	0.302841
cg08327371	-0.00892636	0.00792668	0.263213
cg08327378	0.00102538	0.00309786	0.741444
cg08327394	0.0122997	0.00665368	0.06792
cg08327423	0.000398411	0.00131529	0.762684
cg08327428	-0.00275561	0.00637284	0.666521
cg08327465	0.00865749	0.00656324	0.190602
cg08327518	-0.000757522	0.00458611	0.869188
cg08327532	-0.00359926	0.00393421	0.362793
cg08327548	-0.00235093	0.00927621	0.800529
cg08327566	0.00107806	0.0024959	0.666858
cg08327647	-0.00751996	0.00643802	0.245976
cg08327690	0.00104065	0.00354571	0.769843
cg08327701	0.00467303	0.00511763	0.363702
cg08327705	0.000925543	0.00184298	0.616796
cg08327706	-0.00551559	0.00651465	0.399516
cg08327708	-0.00453397	0.00462149	0.329283
cg08327744	-0.00370887	0.00898018	0.680618
cg08327769	0.0118175	0.00550182	0.0344998
cg08327779	0.00123527	0.00644406	0.848431
cg08327884	0.0110697	0.00950062	0.247139
cg08327903	-0.0011573	0.00165837	0.48713
cg08327920	0.00400806	0.00319047	0.212384
cg08327960	-0.00143731	0.00347057	0.679789
cg08327999	-0.00102587	0.00550881	0.852703
cg08328067	-0.0169872	0.0110384	0.127453
cg08328085	-0.000471517	0.00563236	0.933475
cg08328134	-0.00523899	0.0041335	0.208377
cg08328153	0.000339545	0.00441289	0.938845
cg08328160	0.00311149	0.00521646	0.552407
cg08328213	-0.00113828	0.00390138	0.771163
cg08328225	0.00310933	0.00859392	0.718374
cg08328266	-0.000828271	0.00151314	0.585515
cg08328310	-0.00167391	0.00818753	0.838483
cg08328420	0.00666743	0.00461932	0.152505
cg08328431	-0.00247385	0.00340814	0.46987
cg08328483	-0.000483398	0.00920346	0.958232
cg08328526	0.00118738	0.00444514	0.790009
cg08328535	0.00097072	0.00151173	0.522481
cg08328610	-0.00144336	0.00253053	0.569892
cg08328671	0.00705789	0.00327079	0.0336948
cg08328716	0.00557428	0.00633534	0.381353
cg08328727	0.00968931	0.00685977	0.161375
cg08328735	0.000466476	0.00303748	0.878302
cg08328750	0.0170319	0.00705034	0.0177941
cg08328777	-0.000927245	0.00388826	0.812075
cg08328842	-0.00634089	0.00509778	0.216895
cg08328906	-0.000439152	0.00493685	0.929323
cg08328927	0.00706554	0.00807567	0.384028
cg08329004	-0.00237899	0.00496664	0.633144
cg08329036	0.000226758	0.00322807	0.944159
cg08329070	0.00632642	0.0110505	0.568459
cg08329075	0.0167519	0.0106065	0.117876
cg08329092	0.017728	0.0124525	0.158124
cg08329113	-0.00663601	0.0064161	0.303874
cg08329137	-0.00999322	0.00894546	0.267015
cg08329236	0.000217614	0.00126658	0.863985
cg08329295	-0.00309655	0.0022482	0.17194
cg08329351	0.00970155	0.00740806	0.193781
cg08329397	0.00126763	0.00582719	0.828299
cg08329428	-0.008049	0.00986944	0.416986
cg08329443	-0.00372983	0.00866998	0.668114
cg08329471	-0.00105593	0.00152961	0.491824
cg08329473	0.00539774	0.00642558	0.403189
cg08329499	-0.00468115	0.00480197	0.332342
cg08329501	-0.00385837	0.00488304	0.431585
cg08329561	0.00662541	0.0049245	0.181994
cg08329597	-0.00826825	0.0104972	0.433037
cg08329648	0.000629644	0.0053247	0.906142
cg08329655	0.00297852	0.00161888	0.069199
cg08329683	0.00643872	0.00628859	0.308734
cg08329684	-0.00503248	0.01107	0.650525
cg08329719	-0.00702193	0.00686966	0.309536
cg08329752	0.00235534	0.00435821	0.590275
cg08329753	-0.000455201	0.00561768	0.935604
cg08329754	-0.0046982	0.00360229	0.195597
cg08329777	-0.00434577	0.00209444	0.0409491
cg08329810	0.000345609	0.00569053	0.95171
cg08329821	0.00376521	0.00518694	0.469847
cg08329863	-0.00344411	0.00408629	0.401627
cg08329931	0.000503944	0.00703737	0.943077
cg08330011	0.00509546	0.00866721	0.558122
cg08330031	0.000851691	0.00628676	0.89255
cg08330080	0.000796431	0.00353904	0.822475
cg08330117	-0.000434173	0.00168341	0.797083
cg08330132	0.00661877	0.0135215	0.625721
cg08330136	-0.000271593	0.00175877	0.877635
cg08330183	0.00111926	0.00308862	0.717945
cg08330198	-0.0104178	0.00520139	0.0483033
cg08330217	-0.00401729	0.00599691	0.5047
cg08330224	0.000523975	0.00167853	0.755664
cg08330247	0.00111087	0.00334641	0.740719
cg08330349	-0.0143556	0.00532048	0.0083739
cg08330366	0.00726554	0.00746356	0.33302
cg08330404	-0.000653804	0.00323549	0.840332
cg08330427	-0.00935257	0.00305467	0.00292747
cg08330432	0.00791176	0.00498272	0.115951
cg08330435	-0.00133342	0.0166331	0.936289
cg08330547	0.0142445	0.0068356	0.0401056
cg08330563	-0.00695301	0.00917758	0.450733
cg08330569	0.00967523	0.00903646	0.287271
cg08330572	0.00133403	0.00129643	0.306329
cg08330575	0.00206465	0.00419958	0.624217
cg08330629	-0.000316433	0.00503733	0.950056
cg08330652	-0.00397078	0.00292006	0.177397
cg08330683	-0.00075894	0.00339491	0.82363
cg08330690	0.00563237	0.0192586	0.770631
cg08330761	-0.0104454	0.0056933	0.0699709
cg08330777	0.00642523	0.0113485	0.572733
cg08330778	0.00202464	0.00237605	0.396496
cg08330817	-0.00254804	0.0068814	0.712074
cg08330825	0.0020491	0.00171581	0.235628
cg08330826	0.006872	0.00473394	0.150197
cg08330893	-0.0118975	0.0136297	0.385114
cg08330919	-0.000432167	0.00200208	0.829603
cg08330950	0.00159652	0.00254937	0.532798
cg08331040	0.00495408	0.0041742	0.238524
cg08331082	0.00169883	0.00409038	0.678927
cg08331124	-0.00801917	0.00719722	0.26826
cg08331138	0.00286971	0.00158356	0.0734076
cg08331163	0.00222516	0.00585346	0.704764
cg08331184	-0.000854138	0.00826027	0.917881
cg08331261	0.00644308	0.00473064	0.176718
cg08331284	-0.0412393	0.0152496	0.00823328
cg08331305	0.00258235	0.00132529	0.0545769
cg08331344	9.59187e-05	0.00143167	0.946737
cg08331345	-0.000922797	0.00444268	0.83594
cg08331374	0.0199599	0.012223	0.106087
cg08331398	-0.0043425	0.0113479	0.702898
cg08331427	0.017441	0.00982962	0.079507
cg08331513	0.00242267	0.00265923	0.364792
cg08331572	0.00380291	0.00294524	0.200053
cg08331596	0.00344866	0.00423611	0.417804
cg08331635	-0.00259271	0.00896841	0.773198
cg08331680	-0.00522284	0.00377492	0.170032
cg08331733	0.00315484	0.00553567	0.570206
cg08331753	-0.0014504	0.00550116	0.792671
cg08331754	-0.00289699	0.0108766	0.7906
cg08331829	-0.0597572	0.0373001	0.112766
cg08331832	0.0274838	0.0115159	0.019173
cg08331840	0.0111342	0.00689323	0.10988
cg08331842	-0.0024747	0.0017659	0.164657
cg08331885	0.0142973	0.00828849	0.0880867
cg08331946	-0.00581369	0.00334197	0.085466
cg08331949	-0.00105616	0.00177596	0.553588
cg08331960	-0.00536914	0.00483853	0.270202
cg08331981	-0.0128354	0.00739706	0.0862451
cg08332071	0.00853755	0.00693463	0.221586
cg08332074	0.0196586	0.0142437	0.171073
cg08332077	0.00390103	0.00380239	0.307763
cg08332093	0.00210357	0.00410515	0.609653
cg08332105	-0.0155858	0.00834032	0.0650263
cg08332107	0.00685361	0.00708913	0.336335
cg08332145	0.00196698	0.00442391	0.657695
cg08332148	-0.0062673	0.00480405	0.195474
cg08332162	0.00512449	0.0051355	0.321116
cg08332163	-0.0161706	0.0399134	0.686367
cg08332212	0.00453547	0.00498999	0.365906
cg08332287	0.000320468	0.00427571	0.940426
cg08332294	0.0122031	0.01331	0.36176
cg08332330	0.00133793	0.00190361	0.484033
cg08332332	0.00417582	0.00676425	0.538625
cg08332381	-0.0396666	0.0658737	0.548634
cg08332446	-0.0140547	0.0099666	0.162051
cg08332492	-0.000499271	0.00123486	0.686976
cg08332546	0.0039759	0.00867495	0.647866
cg08332594	0.0145549	0.0129692	0.264838
cg08332635	-0.00441784	0.00652334	0.500053
cg08332658	-0.0336985	0.0167475	0.047297
cg08332726	-0.0153921	0.0104889	0.145857
cg08332743	0.00411017	0.00314347	0.194479
cg08332815	0.007286	0.00334679	0.0321877
cg08332866	0.00145235	0.00311689	0.642408
cg08332868	-0.000129216	0.00115822	0.911426
cg08332875	0.00412513	0.00406111	0.312558
cg08332908	-0.00314729	0.00758648	0.679269
cg08332990	0.00517055	0.00982101	0.599895
cg08332992	0.0040107	0.0106536	0.707488
cg08333011	0.00631921	0.00586835	0.284533
cg08333063	-0.000946751	0.00343152	0.78328
cg08333105	-0.00270299	0.00322538	0.404307
cg08333224	0.00433257	0.0060879	0.478574
cg08333232	-0.00979383	0.00868464	0.26254
cg08333243	-0.00432329	0.00449035	0.338318
cg08333257	-0.00703333	0.00697946	0.316384
cg08333283	0.000576896	0.00296641	0.846256
cg08333333	-0.00058856	0.00181799	0.74691
cg08333382	-0.00563585	0.0066579	0.399602
cg08333400	-0.00648999	0.00573956	0.261269
cg08333463	-0.0236963	0.0147299	0.111299
cg08333487	-0.010338	0.00495025	0.0396871
cg08333555	-3.54162e-05	0.00259262	0.989132
cg08333564	-0.0257764	0.0149447	0.0881179
cg08333575	-0.00139896	0.00334684	0.676982
cg08333579	0.000681253	0.00152165	0.655478
cg08333580	-0.0184463	0.0126741	0.149148
cg08333606	-0.00539301	0.0114514	0.638856
cg08333616	0.00494047	0.00450263	0.275563
cg08333627	0.00741868	0.0103818	0.476778
cg08333703	0.00305512	0.0038518	0.429839
cg08333708	-0.000275092	0.0024618	0.911283
cg08333768	-0.00475109	0.00533401	0.375539
cg08333835	-0.00305553	0.0086987	0.726241
cg08333839	-0.00311459	0.00464601	0.504391
cg08333904	0.000580813	0.00832005	0.944506
cg08333931	-0.00846524	0.00554968	0.130798
cg08333974	-0.0069341	0.00429322	0.109904
cg08334000	-0.00646683	0.0094212	0.494278
cg08334010	-0.00273166	0.00388403	0.483743
cg08334034	0.0342419	0.0129942	0.00995526
cg08334076	-0.00109172	0.00524368	0.835562
cg08334153	-0.00239444	0.00234643	0.310339
cg08334154	0.00103804	0.00313198	0.741115
cg08334199	0.000615478	0.00132034	0.642271
cg08334278	-0.00481868	0.00915066	0.599816
cg08334310	-0.000559575	0.00293167	0.84907
cg08334312	-0.0101547	0.0036375	0.00644501
cg08334329	-0.000215185	0.00351798	0.951366
cg08334432	0.00372162	0.00446872	0.407228
cg08334575	0.00988401	0.0127987	0.442049
cg08334606	-0.00157092	0.00919083	0.864682
cg08334640	0.00293867	0.00280721	0.298078
cg08334642	-0.00217958	0.00378234	0.565933
cg08334696	0.0115124	0.00682173	0.0950685
cg08334726	0.00446947	0.00500842	0.374645
cg08334751	-0.00619171	0.00738269	0.403948
cg08334760	-0.00305098	0.00342908	0.376061
cg08334780	0.00245455	0.0041793	0.558516
cg08334830	-0.00362275	0.00421388	0.392308
cg08334843	0.000223964	0.00718789	0.975214
cg08334899	0.0012764	0.00249248	0.609878
cg08334962	-0.00113185	0.00154126	0.464698
cg08334984	0.00144785	0.00135992	0.289975
cg08335008	-0.000416342	0.0115874	0.97142
cg08335107	-0.00671688	0.0106386	0.529456
cg08335116	-0.00104838	0.00487695	0.830298
cg08335123	0.00314737	0.00304779	0.304619
cg08335125	-0.00122489	0.00415909	0.76907
cg08335129	-0.00213596	0.00649929	0.743214
cg08335199	0.00131973	0.00434882	0.762257
cg08335200	0.00237013	0.0039835	0.553397
cg08335212	0.000190507	0.00435691	0.965224
cg08335239	-0.00292619	0.00796808	0.714333
cg08335254	-0.00264006	0.00302509	0.385217
cg08335273	-0.00196224	0.0107607	0.855731
cg08335389	-0.00409377	0.00836448	0.625774
cg08335394	0.00180604	0.0111942	0.872202
cg08335401	0.00180734	0.00648506	0.781142
cg08335497	0.0144781	0.00810991	0.077709
cg08335510	0.000978193	0.00242713	0.687918
cg08335583	0.000516116	0.00146485	0.72544
cg08335587	-0.00637126	0.00690196	0.358504
cg08335618	-0.000710161	0.00408225	0.862299
cg08335620	0.00660767	0.00406837	0.107961
cg08335651	-0.00337983	0.00855757	0.693844
cg08335662	0.00772738	0.00686891	0.263692
cg08335670	-0.00377209	0.00640274	0.557296
cg08335767	-0.00842477	0.00948409	0.376826
cg08335779	0.000239322	0.00226234	0.915996
cg08335841	-0.00257597	0.00639044	0.687865
cg08335854	0.000632343	0.00157271	0.688616
cg08335892	0.00450306	0.00549203	0.414498
cg08335923	-0.00449866	0.00355616	0.209238
cg08335944	-0.00137866	0.00517322	0.790485
cg08336005	-0.00949567	0.00927736	0.308894
cg08336016	0.000711881	0.00923467	0.938731
cg08336041	-0.0125444	0.00498254	0.0136446
cg08336070	0.00107088	0.00150197	0.477764
cg08336089	-0.00319763	0.00553082	0.564659
cg08336100	0.0015385	0.00162539	0.346495
cg08336138	-0.00138318	0.00127993	0.282833
cg08336139	-0.00378471	0.00460373	0.413269
cg08336152	0.00188778	0.00165649	0.257568
cg08336183	-0.00195448	0.00135141	0.151699
cg08336234	-0.00436969	0.00551369	0.430215
cg08336417	-0.00132798	0.00505561	0.793423
cg08336425	0.00231992	0.00188902	0.222719
cg08336429	0.00400809	0.0117821	0.734538
cg08336435	-0.00099703	0.00111931	0.375516
cg08336457	-0.0249225	0.0104244	0.0189691
cg08336473	0.00178961	0.00605653	0.768327
cg08336478	0.0344191	0.0113789	0.00327004
cg08336578	-0.0081736	0.0060872	0.182845
cg08336593	-0.0019223	0.00402897	0.634473
cg08336604	-0.00415248	0.0107555	0.700381
cg08336638	-0.00868759	0.00832683	0.299688
cg08336641	-0.0016552	0.00137663	0.232488
cg08336727	0.00236297	0.00441314	0.593711
cg08336733	-0.0015886	0.00145257	0.277127
cg08336736	0.00504338	0.00384846	0.193478
cg08336797	0.0147248	0.0101298	0.149651
cg08336832	-0.000762768	0.0010344	0.462863
cg08336861	0.00104439	0.0015714	0.508049
cg08336930	0.00514029	0.00364362	0.16188
cg08336938	-0.00299564	0.00457486	0.514321
cg08337060	-0.00215736	0.0146351	0.88315
cg08337065	0.00390774	0.0036504	0.287356
cg08337117	0.00669041	0.00918101	0.468129
cg08337166	-0.00991405	0.0057042	0.0857445
cg08337184	0.014921	0.0109109	0.174983
cg08337196	0.00221203	0.0019418	0.257763
cg08337312	0.00236032	0.00200015	0.241188
cg08337341	-0.0226352	0.0129612	0.0842752
cg08337366	0.00365723	0.00571039	0.523562
cg08337420	-0.0050784	0.00616705	0.412491
cg08337454	0.00263234	0.00845381	0.756258
cg08337513	-0.0107738	0.00914771	0.242103
cg08337603	0.000107105	0.00377164	0.97741
cg08337623	0.00156819	0.00148292	0.293211
cg08337747	-0.00393376	0.00403529	0.332342
cg08337765	0.00606003	0.00521307	0.248224
cg08337773	-0.000826768	0.00745461	0.911946
cg08337835	0.000692291	0.00145038	0.634333
cg08337876	-0.00106929	0.00604052	0.859904
cg08337923	0.00840421	0.00954058	0.380804
cg08337927	-0.00955937	0.00704341	0.178226
cg08337943	0.00121373	0.00363073	0.738962
cg08337959	-0.00167165	0.00397249	0.674933
cg08338018	-0.0081847	0.00659999	0.21827
cg08338237	0.00169931	0.00609413	0.781026
cg08338281	0.00395805	0.00363744	0.279537
cg08338282	0.00233867	0.00421453	0.580382
cg08338284	-0.00643824	0.0150881	0.670644
cg08338323	0.000483087	0.0084873	0.95474
cg08338359	-0.0101157	0.00886706	0.257075
cg08338365	0.00227093	0.00560582	0.686397
cg08338368	0.00925443	0.00555337	0.0992199
cg08338380	-0.0100765	0.00478538	0.0381145
cg08338459	-7.35997e-05	0.00501175	0.988317
cg08338463	-0.00144092	0.00422588	0.733944
cg08338478	-0.0356507	0.0297809	0.234519
cg08338523	-0.00157278	0.0056728	0.782246
cg08338597	0.00238792	0.00432702	0.582457
cg08338641	0.00248441	0.00391187	0.527033
cg08338683	0.0068547	0.00609859	0.264113
cg08338684	0.00175983	0.00446736	0.694596
cg08338688	-0.0035129	0.00291692	0.231732
cg08338720	6.0919e-05	0.00370981	0.986936
cg08338739	-0.00674394	0.00403716	0.0984209
cg08338766	-0.00289006	0.0108425	0.790447
cg08338792	0.00174674	0.00278854	0.532692
cg08338866	-0.00537914	0.00847302	0.527189
cg08338969	-0.00669771	0.00583996	0.254577
cg08339023	0.000435012	0.00611746	0.943473
cg08339051	0.00533697	0.00626937	0.396953
cg08339076	0.00749333	0.00589733	0.207247
cg08339105	0.00622908	0.00693003	0.371212
cg08339159	-0.0022913	0.00549161	0.677533
cg08339172	-0.0100315	0.00932266	0.284885
cg08339189	-0.00742055	0.00398653	0.0660638
cg08339192	0.0101035	0.00530514	0.060154
cg08339208	0.000760032	0.00121139	0.532036
cg08339324	0.000214428	0.00411405	0.958552
cg08339344	0.00480709	0.00518457	0.356391
cg08339434	-0.00372566	0.00439556	0.398989
cg08339483	0.00362788	0.00225401	0.111126
cg08339492	0.0127402	0.0173288	0.464192
cg08339497	-0.000378147	0.00424885	0.929287
cg08339502	-0.000636163	0.00455955	0.889359
cg08339602	-0.00291463	0.00191172	0.130983
cg08339604	0.0192812	0.0107256	0.0756976
cg08339719	0.00360933	0.00283487	0.206342
cg08339744	0.0148713	0.00934777	0.115261
cg08339748	0.000774328	0.00925979	0.933549
cg08339762	-0.00664811	0.00587193	0.260667
cg08339771	0.000667043	0.00301805	0.825597
cg08339787	-0.00914619	0.0061922	0.143273
cg08339825	-0.00456395	0.00609839	0.456245
cg08339887	-0.0161785	0.00856642	0.0622783
cg08339898	-0.00319434	0.00523994	0.543707
cg08339906	0.00502401	0.00476039	0.294175
cg08339915	0.0157341	0.0118469	0.187613
cg08339963	-0.00472052	0.00437798	0.283906
cg08339979	-0.0172693	0.0116088	0.140471
cg08340042	0.0058346	0.00555191	0.296207
cg08340169	0.0126484	0.00973139	0.197117
cg08340277	-0.0177045	0.010273	0.0883667
cg08340482	-0.000450314	0.00580718	0.938369
cg08340521	-0.00119789	0.00134182	0.37446
cg08340524	-0.00245729	0.0035762	0.493833
cg08340572	0.00894895	0.00454428	0.0521033
cg08340583	0.00709023	0.0063935	0.270498
cg08340690	-0.00341153	0.00493348	0.49109
cg08340716	0.00315355	0.00541375	0.561732
cg08340752	-0.000349274	0.00798993	0.965232
cg08340755	-0.0163516	0.011061	0.142936
cg08340798	-0.00467038	0.00339427	0.172366
cg08340838	0.00507691	0.00495197	0.308097
cg08340885	0.00859188	0.00902995	0.343993
cg08340974	0.0100511	0.00923492	0.279434
cg08341037	-0.00907758	0.0116591	0.43834
cg08341058	5.7962e-05	0.00127376	0.963809
cg08341079	0.015397	0.0110021	0.165229
cg08341088	-0.0082574	0.00468658	0.0815947
cg08341178	0.00146832	0.00135298	0.28081
cg08341240	-0.00179922	0.00609077	0.768391
cg08341269	-0.0172684	0.0133861	0.200461
cg08341277	-0.000571836	0.00552298	0.917775
cg08341278	0.000291531	0.0130654	0.982249
cg08341316	5.61676e-05	0.00184689	0.975808
cg08341323	-0.0034403	0.00781187	0.660744
cg08341329	-0.00211105	0.00364004	0.563446
cg08341518	0.00858154	0.00539651	0.115416
cg08341589	-0.00740343	0.0111493	0.508431
cg08341655	-0.000916552	0.00371335	0.805624
cg08341667	-0.00406633	0.00281749	0.152542
cg08341673	0.000208485	0.00227168	0.927087
cg08341710	-0.0188272	0.0148332	0.207732
cg08341746	-0.00893272	0.00403766	0.0295615
cg08341791	-0.00827552	0.0113358	0.467329
cg08341819	0.000596053	0.00189354	0.753681
cg08341821	-1.99145e-05	0.00168215	0.990581
cg08341874	0.00610077	0.00736605	0.409807
cg08341924	0.00143247	0.00599759	0.81179
cg08342005	-0.00269364	0.00470134	0.568155
cg08342023	0.00217856	0.00121901	0.0773942
cg08342038	-0.00321809	0.00288116	0.267095
cg08342050	0.00515232	0.00441918	0.246842
cg08342092	-0.00168536	0.00807596	0.835179
cg08342134	-0.00193054	0.0094045	0.837834
cg08342169	-0.000434437	0.00143886	0.763425
cg08342194	0.00435661	0.00580092	0.454667
cg08342198	-0.00578297	0.00330197	0.0834065
cg08342270	0.000240414	0.002194	0.912996
cg08342332	0.00252587	0.00349782	0.472153
cg08342343	-0.00117715	0.00597617	0.844307
cg08342412	-0.0168421	0.022681	0.459746
cg08342557	0.0115469	0.00596605	0.0561844
cg08342560	0.000663266	0.00280561	0.813672
cg08342588	-0.00605047	0.00715406	0.400018
cg08342675	-0.00227596	0.00133787	0.0924811
cg08342691	0.000575474	0.00158924	0.718151
cg08342708	0.00628955	0.00681209	0.358409
cg08342721	-0.000713819	0.00179053	0.691117
cg08342736	0.0117347	0.00631283	0.0664278
cg08342762	-0.0052907	0.0051808	0.309985
cg08342763	-0.00569017	0.00973945	0.560571
cg08342770	0.00160207	0.0050529	0.751958
cg08342771	0.00612131	0.00467134	0.193511
cg08342791	-0.00282038	0.00347968	0.41985
cg08342837	-0.000458171	0.0074811	0.951305
cg08342866	-0.00900407	0.00389564	0.0231792
cg08342886	0.0189017	0.0132304	0.156683
cg08342919	-0.0101235	0.00995541	0.312028
cg08342966	-0.00195101	0.00548626	0.722988
cg08342998	-0.00278732	0.00479577	0.562606
cg08343027	-0.00220672	0.00650514	0.735256
cg08343075	0.0140558	0.016968	0.409729
cg08343101	-0.00523597	0.00382732	0.17482
cg08343142	-0.00303344	0.0088721	0.733245
cg08343174	-0.00506921	0.0106714	0.635959
cg08343222	0.00104479	0.00131255	0.428198
cg08343240	0.00123474	0.00699619	0.860321
cg08343265	-0.00149206	0.00134236	0.269408
cg08343295	-0.00151067	0.00984855	0.878446
cg08343300	0.0136878	0.0295866	0.644781
cg08343326	-0.00608113	0.00452516	0.182492
cg08343352	0.00884308	0.00828241	0.288613
cg08343397	0.00297492	0.00342995	0.388143
cg08343515	-0.000566417	0.00433235	0.896282
cg08343540	0.0010758	0.00337884	0.75095
cg08343600	0.0037295	0.00742427	0.616698
cg08343624	0.00529519	0.00591764	0.373356
cg08343644	0.00379853	0.0101079	0.707982
cg08343699	-0.00502727	0.00658126	0.447007
cg08343724	0.00402371	0.00555228	0.470584
cg08343730	-0.00877098	0.00585001	0.137413
cg08343754	-0.00150251	0.00216829	0.490189
cg08343755	-0.00281085	0.00190719	0.144139
cg08343786	0.000964113	0.00124524	0.440888
cg08343820	0.00218208	0.00457586	0.634652
cg08343834	-0.000211079	0.00601099	0.972068
cg08343849	-0.0118634	0.00435684	0.0078175
cg08343881	0.00109993	0.00282904	0.698375
cg08343899	-0.019237	0.0123894	0.124126
cg08343926	0.018571	0.0110168	0.0954394
cg08343943	-0.00243502	0.00161221	0.134574
cg08343999	-0.00880387	0.00346132	0.0127417
cg08344080	0.00473509	0.00486372	0.332978
cg08344099	0.0125401	0.00791672	0.116822
cg08344114	0.0109959	0.0114579	0.339877
cg08344135	-0.0058066	0.00636275	0.363979
cg08344141	0.0248499	0.0119705	0.0408519
cg08344146	-0.00206683	0.0115084	0.85789
cg08344174	-0.00100382	0.0034073	0.768994
cg08344180	-0.0154005	0.00750034	0.043046
cg08344181	0.00533169	0.0146313	0.716442
cg08344186	-0.0061883	0.00574604	0.284472
cg08344210	-0.00159133	0.00416792	0.703538
cg08344281	-0.00023014	0.00217176	0.915851
cg08344297	-0.00476015	0.00281539	0.0944629
cg08344341	0.000755785	0.00199973	0.706394
cg08344351	-0.000496352	0.00846612	0.953383
cg08344360	0.00794665	0.00530362	0.137663
cg08344422	0.0066295	0.0123921	0.59403
cg08344447	-0.00900127	0.00923844	0.332595
cg08344493	-0.0060251	0.013334	0.652495
cg08344524	-0.0137322	0.00699444	0.0528045
cg08344534	0.00615265	0.00723453	0.397406
cg08344634	-0.0250126	0.0141411	0.0804347
cg08344648	0.010013	0.00869708	0.252761
cg08344803	-0.00681594	0.00377518	0.074461
cg08344813	-0.000638286	0.00510477	0.900783
cg08344844	0.00145363	0.00213387	0.497542
cg08344925	-0.000593391	0.00578897	0.918593
cg08344943	0.0022218	0.00799907	0.781857
cg08344946	0.00113719	0.00326431	0.728402
cg08345012	0.00842785	0.0126634	0.507472
cg08345014	-0.00505999	0.00407707	0.217911
cg08345040	-0.001391	0.0062808	0.825246
cg08345065	-0.00856635	0.00551184	0.123773
cg08345142	0.00147484	0.00470525	0.754693
cg08345179	0.000505957	0.000933919	0.589371
cg08345189	-0.0025087	0.00643245	0.697484
cg08345211	-0.0123039	0.0127892	0.33869
cg08345372	-0.00154029	0.00260859	0.556408
cg08345402	-0.00716324	0.0194069	0.712945
cg08345405	0.00200454	0.00138606	0.151711
cg08345465	-0.00528169	0.00437116	0.230205
cg08345467	-0.00578618	0.00574524	0.316667
cg08345507	-0.00729756	0.00596572	0.224538
cg08345526	-0.0267673	0.0163819	0.105881
cg08345562	0.0006728	0.00114416	0.558035
cg08345596	0.00450194	0.00947833	0.635997
cg08345614	-0.000260832	0.00157239	0.868634
cg08345626	0.00606389	0.00362619	0.0980681
cg08345707	0.00553124	0.003977	0.167831
cg08345719	-0.019798	0.0111887	0.0803194
cg08345776	0.00186814	0.00102444	0.0716508
cg08345859	0.00145957	0.00391664	0.710309
cg08345936	0.00339121	0.00443335	0.446382
cg08345979	0.00104744	0.00187779	0.578411
cg08345994	0.00204539	0.0034971	0.56014
cg08346074	-0.000941365	0.00175858	0.59381
cg08346078	-0.00258042	0.00289509	0.375222
cg08346097	0.000636647	0.00248982	0.798786
cg08346127	-0.0019149	0.00402425	0.63538
cg08346210	-0.00328308	0.00429619	0.446826
cg08346232	0.00337165	0.00380676	0.37822
cg08346269	-0.00357872	0.00170003	0.0381669
cg08346273	-0.00419766	0.00619858	0.500077
cg08346285	-0.0262234	0.0146246	0.0764315
cg08346358	0.00456309	0.00529757	0.39141
cg08346395	0.00397451	0.00469997	0.40007
cg08346453	-0.000854005	0.00520603	0.870079
cg08346494	-0.000751026	0.00142583	0.599722
cg08346555	-0.000414212	0.00543548	0.939431
cg08346575	0.00881767	0.0070525	0.214546
cg08346627	-0.000515172	0.00635415	0.935567
cg08346663	0.000277844	0.00395358	0.944135
cg08346664	-0.00870386	0.0268184	0.746302
cg08346719	0.00071578	0.00351394	0.839066
cg08346731	0.000816293	0.00163504	0.618864
cg08346735	0.00825514	0.00681969	0.229371
cg08346756	-0.00396833	0.00646434	0.540896
cg08346795	0.00318224	0.0125657	0.800673
cg08346820	-0.0129639	0.00375294	0.00085467
cg08346914	0.0102056	0.0173841	0.558679
cg08346922	-0.00377234	0.00425397	0.377642
cg08347000	-0.00360217	0.0044478	0.42022
cg08347042	0.00366216	0.00359694	0.311437
cg08347047	-0.000745479	0.00270227	0.783301
cg08347063	0.00285278	0.00604393	0.638103
cg08347118	-0.00252232	0.0165525	0.879238
cg08347124	-0.00613507	0.00800181	0.445329
cg08347183	0.00571176	0.00496039	0.252692
cg08347226	-0.0184791	0.00630066	0.00429174
cg08347373	-0.0299076	0.0160433	0.0656688
cg08347423	0.00186959	0.00141834	0.190912
cg08347442	-0.000162334	0.0029454	0.956174
cg08347471	-0.00679058	0.00417901	0.107796
cg08347473	-0.00323699	0.0041212	0.434325
cg08347500	-0.0016511	0.00324175	0.611815
cg08347582	0.00137994	0.00572647	0.810141
cg08347595	-0.00166247	0.00157437	0.293912
cg08347626	0.00552499	0.011752	0.639436
cg08347672	0.00426492	0.00799334	0.595007
cg08347734	-0.00128465	0.00467663	0.784202
cg08347758	0.0293291	0.014088	0.0402943
cg08347826	-0.0337478	0.0178783	0.0624077
cg08347852	-0.00266219	0.00182834	0.148972
cg08347875	0.00420946	0.00769016	0.585517
cg08347963	0.0068006	0.00642992	0.293143
cg08348045	0.00201889	0.00155834	0.198562
cg08348100	-0.000613382	0.00523598	0.907013
cg08348135	-0.00274328	0.00555604	0.622729
cg08348165	0.00601733	0.00606748	0.324077
cg08348173	-0.00683636	0.00540464	0.209283
cg08348186	0.00485738	0.00570748	0.397075
cg08348339	0.00246731	0.00541312	0.649668
cg08348387	-0.0101774	0.00582054	0.083899
cg08348422	-0.00261798	0.00579466	0.652544
cg08348427	0.000571276	0.0086058	0.947226
cg08348434	-0.0102864	0.00547093	0.0634268
cg08348441	-0.0164691	0.0100907	0.106272
cg08348461	-0.0208032	0.00915381	0.0255127
cg08348475	0.00418147	0.0121889	0.732384
cg08348496	0.00228857	0.00257109	0.375857
cg08348615	-4.62394e-05	0.00460157	0.992006
cg08348649	0.00101283	0.00605427	0.867529
cg08348657	-0.00163073	0.00379977	0.668864
cg08348709	0.00154413	0.00177615	0.387036
cg08348715	0.00299626	0.00956828	0.75492
cg08348785	-0.00606786	0.0039416	0.127326
cg08348818	0.0147803	0.00983659	0.136567
cg08348831	0.000227624	0.00226974	0.920348
cg08348857	-0.00439393	0.00444345	0.325477
cg08348900	-0.000916472	0.00223026	0.682137
cg08348914	0.00366996	0.00567203	0.519318
cg08348949	-0.00123452	0.00368883	0.738684
cg08348957	-0.00864127	0.0259205	0.739653
cg08348959	0.000368407	0.00137232	0.788984
cg08348962	-0.00411018	0.00337519	0.226606
cg08348990	-0.000555518	0.0076448	0.942239
cg08349008	0.0209966	0.0112704	0.0658379
cg08349012	0.0216365	0.0137091	0.118136
cg08349033	0.0018942	0.00319887	0.555289
cg08349093	-0.0100687	0.0068342	0.144286
cg08349108	-0.0108803	0.00912701	0.236464
cg08349112	-0.0281492	0.00917757	0.00287982
cg08349141	-0.0125034	0.0080451	0.123775
cg08349142	-0.0053423	0.00941316	0.571812
cg08349204	-0.00217196	0.00385214	0.574319
cg08349213	-0.0026406	0.00435076	0.545478
cg08349249	-0.00391555	0.0069888	0.576741
cg08349306	0.000640083	0.00225139	0.776852
cg08349335	-0.000478089	0.00897621	0.957645
cg08349388	0.00177503	0.0122812	0.885414
cg08349391	0.00667104	0.00586717	0.258655
cg08349400	-0.00215142	0.0088579	0.808669
cg08349425	0.0114651	0.00992599	0.251229
cg08349436	0.00263763	0.00351199	0.454657
cg08349497	-0.000708596	0.00263622	0.788726
cg08349554	-0.00426939	0.00891111	0.633064
cg08349573	0.00155534	0.00138595	0.264858
cg08349602	-0.00448854	0.00615949	0.46813
cg08349646	-0.00544514	0.00788944	0.491918
cg08349670	0.00275427	0.0043614	0.529362
cg08349678	-0.000331179	0.00520414	0.949405
cg08349723	0.000702631	0.0058028	0.903903
cg08349786	0.0181303	0.0110133	0.103327
cg08349804	-0.0136287	0.0118713	0.254103
cg08349910	0.00265618	0.00457065	0.56265
cg08349931	0.0187862	0.00998577	0.0632762
cg08349938	0.00590884	0.00795386	0.45955
cg08350024	0.00406807	0.00701518	0.563484
cg08350047	0.00273061	0.00439966	0.536459
cg08350079	-0.00110279	0.00433	0.799567
cg08350092	0.0168455	0.0143898	0.244934
cg08350119	-0.0188572	0.0121736	0.125008
cg08350126	-0.0099321	0.00391568	0.0129814
cg08350137	-0.0138059	0.0119225	0.250043
cg08350157	0.000818361	0.0080472	0.919233
cg08350163	0.00577535	0.0038109	0.133275
cg08350173	0.00110236	0.00101276	0.279396
cg08350219	-0.00862825	0.00620586	0.167973
cg08350288	-0.00236452	0.00206024	0.254241
cg08350358	-0.00464579	0.0113513	0.683346
cg08350488	-0.0056901	0.0140293	0.686041
cg08350509	-0.00190728	0.00544796	0.727117
cg08350516	0.014537	0.0100452	0.151444
cg08350549	-0.0238762	0.0114036	0.0391934
cg08350734	-0.000198606	0.00169794	0.907154
cg08350738	-0.00451052	0.00802534	0.575538
cg08350742	-0.00360289	0.0129013	0.780703
cg08350797	0.00415722	0.00675746	0.540026
cg08350889	0.00179662	0.00702249	0.79868
cg08350960	-0.00355496	0.00530491	0.504552
cg08350962	-0.00540444	0.00384758	0.163691
cg08350995	0.00406242	0.00207254	0.0531825
cg08351004	0.0065467	0.00552235	0.239051
cg08351017	0.00980259	0.0097229	0.316156
cg08351019	-0.00098202	0.00131994	0.458889
cg08351085	-0.00262756	0.00459102	0.568577
cg08351100	0.0152966	0.0133504	0.255028
cg08351105	0.000649859	0.00222506	0.770933
cg08351131	0.00691781	0.0040666	0.0924908
cg08351143	-0.00062052	0.00129548	0.633147
cg08351163	-0.00773211	0.0134036	0.565519
cg08351191	0.00462254	0.0061331	0.453062
cg08351203	0.00131382	0.0033436	0.695327
cg08351265	-0.00537358	0.00523349	0.307376
cg08351269	-0.00659133	0.00755107	0.385121
cg08351272	-0.00462583	0.00868202	0.595527
cg08351303	-0.00599131	0.00739753	0.420203
cg08351331	-0.0192249	0.012233	0.119682
cg08351336	-0.00222513	0.00264402	0.402336
cg08351359	0.0088589	0.00498854	0.0792543
cg08351422	0.0115706	0.0110198	0.296631
cg08351464	-0.0055838	0.0072571	0.443725
cg08351470	-0.00142583	0.00319548	0.65656
cg08351473	-0.00170647	0.0156001	0.913147
cg08351474	0.00284159	0.00253985	0.266303
cg08351489	0.00874349	0.0154587	0.57312
cg08351536	0.0102891	0.0088408	0.247678
cg08351563	0.000949354	0.00661643	0.886239
cg08351607	0.00101316	0.00383169	0.792085
cg08351617	0.0107011	0.00619009	0.0874002
cg08351629	0.00414189	0.00873624	0.636613
cg08351652	0.00184896	0.00497767	0.711204
cg08351687	0.000744459	0.00143621	0.60553
cg08351710	-0.00627875	0.00744998	0.401659
cg08351753	0.00396291	0.00565514	0.485321
cg08351781	0.00463432	0.0106583	0.66478
cg08351785	-0.00117913	0.00194882	0.546721
cg08351822	-0.00377872	0.00705454	0.593571
cg08351911	0.00180084	0.00369738	0.627442
cg08351914	-0.010064	0.0135657	0.460164
cg08351930	-0.00512679	0.00370037	0.169447
cg08351985	-0.00206954	0.00515465	0.689044
cg08352115	-0.0134477	0.00661461	0.0450974
cg08352134	0.0128351	0.00746035	0.088906
cg08352148	-0.00124648	0.00504821	0.805555
cg08352261	-0.00289628	0.00623122	0.643235
cg08352268	-0.00131246	0.0021112	0.535786
cg08352292	-0.0050966	0.00389043	0.193632
cg08352329	-0.00839888	0.00842338	0.321485
cg08352336	-0.00389841	0.00583622	0.505921
cg08352418	0.000160659	0.0131783	0.990301
cg08352422	0.00391292	0.00538764	0.469619
cg08352439	0.0102348	0.0117015	0.384169
cg08352444	-0.00646802	0.0033724	0.0584004
cg08352530	-0.000942368	0.00381487	0.805471
cg08352549	-0.000698094	0.00121718	0.567761
cg08352755	0.00878958	0.00484392	0.0730385
cg08352774	-0.00421103	0.00487488	0.390061
cg08352786	-0.00490694	0.0044727	0.275631
cg08352886	0.00203177	0.00190988	0.290353
cg08352905	-0.00026862	0.00360965	0.940849
cg08352920	0.00625469	0.00788038	0.429527
cg08352965	-0.0131142	0.016963	0.441553
cg08352983	1.41036e-05	0.00573693	0.998044
cg08353001	-0.00335321	0.00369708	0.366918
cg08353033	-0.0049339	0.00467608	0.294285
cg08353054	0.00201672	0.00354608	0.571012
cg08353062	0.00110483	0.0017095	0.519795
cg08353078	0.043843	0.0169771	0.011481
cg08353119	0.0013633	0.00394167	0.730276
cg08353133	0.000586972	0.00490335	0.90499
cg08353146	-0.00135162	0.00120289	0.264256
cg08353167	-0.00261388	0.00712779	0.714721
cg08353172	0.00473326	0.00267462	0.0802812
cg08353209	0.0014065	0.00408424	0.731396
cg08353308	0.00480011	0.00626265	0.445474
cg08353312	0.00182655	0.00464043	0.694828
cg08353437	-0.0103471	0.0066286	0.122159
cg08353444	0.0106785	0.0102791	0.301752
cg08353446	-0.00093274	0.00319034	0.770705
cg08353479	-0.000565667	0.00309998	0.855635
cg08353587	0.0105417	0.00471823	0.0280299
cg08353606	0.00852186	0.0051509	0.101641
cg08353712	0.00118279	0.005722	0.83672
cg08353791	0.00826441	0.00496985	0.0999292
cg08353847	-0.00225924	0.00553043	0.683902
cg08353860	0.00178435	0.00453098	0.694684
cg08353915	0.00760479	0.00644815	0.241464
cg08353937	0.000778744	0.00197516	0.694347
cg08353938	0.00489312	0.00544298	0.371146
cg08353955	0.00189189	0.00292726	0.519786
cg08353973	0.00741784	0.0118045	0.531395
cg08353990	0.0017394	0.00144863	0.23312
cg08354000	0.00114088	0.00467083	0.807607
cg08354007	-0.0130806	0.00641444	0.0444599
cg08354053	-0.00404814	0.0148327	0.785562
cg08354093	0.0075403	0.00393863	0.0588496
cg08354100	0.00320126	0.00520521	0.540153
cg08354104	0.00176361	0.00136786	0.200702
cg08354106	-0.01159	0.0150322	0.44279
cg08354137	0.0189217	0.00883537	0.0350222
cg08354187	-0.0104905	0.00769143	0.176112
cg08354216	0.000393536	0.00541971	0.942282
cg08354227	0.00821993	0.00798332	0.306034
cg08354281	-0.00119191	0.00161594	0.462744
cg08354302	0.0018621	0.00693689	0.789
cg08354320	0.00342957	0.00424004	0.420806
cg08354351	-0.0472278	0.0156578	0.00335494
cg08354364	-0.00472973	0.00384045	0.221434
cg08354372	0.00525769	0.0040222	0.1946
cg08354388	-0.00140898	0.00174933	0.422761
cg08354401	-0.0167605	0.0118462	0.160687
cg08354425	-0.00517685	0.00435236	0.237505
cg08354445	-0.00234036	0.00289092	0.420404
cg08354527	-0.0434751	0.0403047	0.28372
cg08354544	0.00230114	0.00292354	0.433358
cg08354567	-0.00143414	0.00419769	0.733438
cg08354614	0.0155614	0.00923678	0.0956271
cg08354643	-0.00464153	0.00567909	0.415988
cg08354681	0.0043392	0.00441659	0.328589
cg08354685	-0.00366054	0.00419661	0.385467
cg08354699	0.0126286	0.00435904	0.00476346
cg08354751	-0.000243497	0.00298871	0.935254
cg08354835	0.00298334	0.00797792	0.709352
cg08354889	0.000328136	0.00127632	0.797713
cg08354908	0.00110305	0.00662676	0.868186
cg08354980	6.10524e-05	0.0063607	0.992364
cg08355042	0.0189076	0.0160408	0.241722
cg08355045	0.00134574	0.0255917	0.958183
cg08355099	-0.0316112	0.0127694	0.0152412
cg08355227	-3.98493e-05	0.00172651	0.981639
cg08355228	0.00796027	0.00922902	0.390769
cg08355260	0.0126462	0.0100875	0.213327
cg08355301	-0.00345443	0.00471081	0.465348
cg08355303	0.00248811	0.00231791	0.286047
cg08355316	0.000269736	0.00196855	0.89133
cg08355317	0.00216951	0.00686249	0.752653
cg08355340	-0.00285357	0.00241278	0.240153
cg08355344	0.000759258	0.00157066	0.630025
cg08355345	0.00860457	0.00678082	0.207841
cg08355353	-0.000790075	0.000973307	0.419155
cg08355428	0.00829616	0.00638101	0.196989
cg08355456	0.0167885	0.0125874	0.185766
cg08355476	-0.00431964	0.00392785	0.274476
cg08355483	0.0121437	0.0102333	0.238583
cg08355533	0.00187638	0.00527842	0.723089
cg08355537	0.00211639	0.00200522	0.294147
cg08355538	-0.00146506	0.00818007	0.858274
cg08355568	0.00045182	0.00229508	0.844393
cg08355583	-0.000738669	0.00171807	0.668302
cg08355617	-0.0195809	0.0113218	0.0872687
cg08355659	0.0132668	0.00653249	0.0453185
cg08355702	-0.0159295	0.00561533	0.00566805
cg08355739	-0.00607658	0.00500232	0.227747
cg08355863	-0.00502724	0.00615414	0.416224
cg08355864	-0.00391582	0.0099374	0.694509
cg08355895	-0.00370401	0.00391112	0.346239
cg08355910	0.00214219	0.0103878	0.837099
cg08355927	-0.00318289	0.00578433	0.583551
cg08355944	0.000791566	0.00184438	0.668855
cg08356028	0.000458464	0.00559545	0.934886
cg08356097	0.0013427	0.00120367	0.267705
cg08356102	-0.000207778	0.00345102	0.952128
cg08356130	0.000204899	0.00341251	0.952259
cg08356131	-0.00108616	0.00535086	0.839619
cg08356153	-0.00620504	0.00319564	0.0554071
cg08356156	0.00850677	0.0104104	0.41608
cg08356214	-0.000505943	0.00126865	0.691014
cg08356243	0.000542458	0.00800283	0.946114
cg08356248	0.00161002	0.00517651	0.756526
cg08356262	-0.00112356	0.00467094	0.810476
cg08356307	0.00526277	0.00386881	0.177248
cg08356333	0.00792896	0.0057277	0.169801
cg08356350	0.00530594	0.00418961	0.208731
cg08356356	0.0302211	0.0186723	0.109175
cg08356445	-0.000820149	0.00710952	0.908426
cg08356503	0.00156696	0.00191473	0.415382
cg08356510	-0.000107833	0.00241174	0.964439
cg08356522	0.00670786	0.00490103	0.174628
cg08356564	-0.0128892	0.0211617	0.544059
cg08356572	-0.00272848	0.00221162	0.220636
cg08356579	0.00304271	0.00511192	0.553242
cg08356614	0.00457575	0.00715792	0.524335
cg08356618	-0.00099882	0.00621703	0.872735
cg08356693	0.00374697	0.00951204	0.694605
cg08356705	-0.00136597	0.0131715	0.917641
cg08356738	-0.0033071	0.00564356	0.559395
cg08356805	0.00230691	0.00742378	0.756737
cg08356841	-0.0005217	0.0052726	0.921409
cg08356855	0.00325148	0.00910372	0.721838
cg08356926	-0.00663299	0.00591055	0.264853
cg08357012	-0.00296331	0.00308879	0.340028
cg08357055	-0.00558519	0.00406478	0.172958
cg08357125	-0.00301576	0.00265535	0.259189
cg08357177	0.00925642	0.00560855	0.102465
cg08357188	-0.0077338	0.00439371	0.0818893
cg08357220	0.0104483	0.00920661	0.259546
cg08357230	0.00321954	0.00671031	0.63258
cg08357257	0.00474465	0.0048852	0.334126
cg08357269	0.00620739	0.00483368	0.202483
cg08357285	0.00198602	0.00347716	0.569362
cg08357286	-0.00698797	0.00606203	0.252172
cg08357336	-0.0107756	0.00934988	0.25228
cg08357370	-0.00627981	0.0057521	0.277961
cg08357431	-0.0024297	0.00579242	0.675913
cg08357436	-0.000302759	0.00243841	0.901473
cg08357443	0.00498268	0.00626183	0.428359
cg08357518	0.00793861	0.00753593	0.295059
cg08357573	-0.0441009	0.0259021	0.0922137
cg08357601	0.00122259	0.001036	0.241171
cg08357627	-0.000186851	0.00746906	0.980099
cg08357651	-0.00167517	0.00186446	0.371414
cg08357666	-0.00159106	0.00326614	0.627387
cg08357744	0.0120896	0.00978813	0.220106
cg08357787	-0.0268857	0.0161079	0.0986927
cg08357824	0.0138977	0.00586319	0.019982
cg08357827	-0.00214866	0.00105444	0.044614
cg08357850	-0.0157541	0.00693698	0.0256139
cg08357895	-0.00171852	0.00503103	0.733488
cg08357947	-0.000854537	0.00137376	0.535541
cg08357961	0.00205448	0.00359806	0.569475
cg08357983	-0.00092894	0.00508204	0.855389
cg08357990	0.00740418	0.00524445	0.161572
cg08358041	-0.0038998	0.00612421	0.525938
cg08358115	8.68046e-05	0.00130116	0.946963
cg08358166	0.0137354	0.0150059	0.362546
cg08358218	0.00443633	0.00284144	0.122083
cg08358233	-0.000706503	0.00576783	0.902793
cg08358263	0.004998	0.00792493	0.529911
cg08358270	0.00377297	0.00567789	0.508126
cg08358276	0.00441191	0.00365377	0.230513
cg08358332	-0.00333054	0.00463893	0.474709
cg08358342	-0.00495229	0.00857697	0.565165
cg08358392	0.00476698	0.00585262	0.417581
cg08358418	-0.00419839	0.00659225	0.525883
cg08358427	-0.0170379	0.00663535	0.0119436
cg08358474	-0.000674728	0.00146249	0.645695
cg08358487	-0.00545269	0.00768365	0.47982
cg08358624	0.00582129	0.0055396	0.296237
cg08358625	-0.000181986	0.00330295	0.956187
cg08358648	0.00303732	0.00486067	0.533688
cg08358671	-0.00167486	0.00155651	0.284888
cg08358676	-0.0113546	0.005777	0.0525479
cg08358683	-0.0188113	0.010156	0.0673839
cg08358686	0.00402687	0.00614054	0.513694
cg08358793	-0.00200685	0.00649877	0.758208
cg08358800	0.00377811	0.00395844	0.342503
cg08358803	-0.0217003	0.0151065	0.154451
cg08358813	0.00369596	0.00211584	0.0842003
cg08358816	-0.00391067	0.00959541	0.6846
cg08358898	-0.00576834	0.00678271	0.397411
cg08358907	0.00258578	0.00390112	0.509193
cg08358943	0.0118958	0.0079325	0.137332
cg08358964	-0.00452851	0.00608529	0.458777
cg08358983	0.00187397	0.0031021	0.547352
cg08358991	0.0211233	0.00800833	0.00988788
cg08359013	0.000413093	0.0063802	0.948525
cg08359099	0.00107237	0.00151316	0.480407
cg08359138	-0.00554281	0.00562799	0.327421
cg08359167	9.34348e-06	0.00371842	0.998001
cg08359200	0.000768281	0.00242371	0.752014
cg08359236	-0.005463	0.0189319	0.773604
cg08359336	0.00764077	0.00652206	0.244585
cg08359367	0.015096	0.011807	0.204452
cg08359431	-0.0114665	0.0139238	0.412464
cg08359464	0.00276344	0.00666992	0.679664
cg08359500	0.0121805	0.00689578	0.0808421
cg08359697	0.00446307	0.00426227	0.297949
cg08359707	0.00302284	0.0066859	0.652306
cg08359711	0.00279552	0.00897467	0.756173
cg08359717	-0.00669407	0.00464984	0.153559
cg08359751	-0.000214902	0.00126851	0.865865
cg08359761	0.000564983	0.00496492	0.909663
cg08359775	-0.0117044	0.00956373	0.224319
cg08359777	0.0138715	0.00956858	0.150741
cg08359855	-0.00406768	0.00486498	0.405382
cg08359861	-0.00401028	0.00368089	0.278948
cg08359870	-0.00943721	0.00574523	0.104072
cg08359956	0.00123653	0.00500692	0.805518
cg08359958	0.000266901	0.00115758	0.818192
cg08360009	0.00285479	0.00809038	0.725045
cg08360018	-0.00687875	0.00430396	0.113616
cg08360129	0.00137762	0.00485447	0.77725
cg08360197	-0.00867088	0.00626447	0.169857
cg08360207	-0.00120402	0.00489429	0.806258
cg08360229	0.0062916	0.00634532	0.324174
cg08360253	0.000753563	0.00145111	0.604868
cg08360274	0.00177005	0.00151259	0.245113
cg08360297	0.000462581	0.00200476	0.818058
cg08360378	-0.00101032	0.0059908	0.866467
cg08360457	0.00342468	0.007525	0.650166
cg08360511	-0.0110412	0.00560481	0.0520247
cg08360523	0.00480075	0.00322847	0.140628
cg08360599	0.000761062	0.00243474	0.755345
cg08360631	-0.00125035	0.0027898	0.655133
cg08360638	-0.0029433	0.00295933	0.322698
cg08360652	0.00666005	0.00500503	0.186775
cg08360666	-0.0105763	0.00856	0.219952
cg08360726	-0.00607799	0.00540016	0.263465
cg08360728	0.000543054	0.00139216	0.69743
cg08360738	0.00327457	0.00963488	0.734776
cg08360771	-0.00889612	0.00474184	0.0639959
cg08360879	-0.00634744	0.00726644	0.38478
cg08361089	-0.0021613	0.00387407	0.578354
cg08361126	-0.00397015	0.00223348	0.0789699
cg08361134	-0.00870988	0.00719796	0.229538
cg08361172	0.00247059	0.00515374	0.632873
cg08361173	0.0198613	0.0118995	0.0986942
cg08361185	0.000442144	0.00147624	0.765267
cg08361197	-0.000945674	0.00914051	0.917836
cg08361238	0.000215276	0.00549449	0.968836
cg08361278	0.0170267	0.0127244	0.184347
cg08361308	0.00142055	0.00908697	0.876136
cg08361315	-0.00103402	0.00428526	0.809893
cg08361328	0.000526868	0.00245612	0.830649
cg08361335	0.0174881	0.00866191	0.0465701
cg08361356	0.00164379	0.0074455	0.825784
cg08361380	0.00160907	0.00488657	0.742733
cg08361399	-0.000926341	0.00297955	0.756621
cg08361443	-0.00540899	0.0056938	0.344754
cg08361539	-0.0108598	0.00998028	0.279546
cg08361587	-0.00527702	0.00406322	0.197469
cg08361640	0.0011243	0.0111937	0.920225
cg08361648	0.00348909	0.00344936	0.314573
cg08361660	0.00366978	0.00533795	0.493603
cg08361662	-0.00238706	0.00393248	0.545425
cg08361670	0.000282854	0.0034162	0.934202
cg08361671	-0.000118289	0.00130837	0.92817
cg08361684	-0.000851067	0.00175259	0.628468
cg08361693	-0.00139944	0.0013029	0.28575
cg08361698	0.000608077	0.00411914	0.882982
cg08361858	-0.0104522	0.00938134	0.268284
cg08361864	0.00168997	0.00482843	0.727182
cg08361872	0.00460065	0.00874901	0.600331
cg08361955	-0.00204548	0.00407869	0.617283
cg08361971	0.00224867	0.00479159	0.640033
cg08362102	0.001125	0.00218299	0.607618
cg08362162	-0.00255846	0.00485197	0.599325
cg08362206	0.0161007	0.0210621	0.446674
cg08362210	0.00881708	0.00490548	0.0757428
cg08362273	0.00606598	0.00738033	0.413374
cg08362283	0.00379895	0.00670073	0.572211
cg08362308	-0.0121144	0.0128112	0.346967
cg08362313	0.000867755	0.00127454	0.497781
cg08362355	0.00577486	0.00614353	0.349825
cg08362370	0.00125593	0.0121515	0.917918
cg08362393	-0.0167302	0.0113256	0.143232
cg08362449	0.00403493	0.00312698	0.200344
cg08362453	0.00322625	0.00509415	0.528184
cg08362486	-0.00119542	0.00290299	0.681507
cg08362529	-0.00343747	0.00582428	0.556589
cg08362543	-0.00510273	0.00372604	0.174374
cg08362556	0.000558411	0.00352246	0.874408
cg08362589	-0.00387384	0.00388095	0.320967
cg08362592	-0.00599946	0.00439501	0.175753
cg08362598	0.00682359	0.00502224	0.177762
cg08362628	0.00689089	0.0102624	0.5037
cg08362632	-0.0014435	0.00301666	0.633488
cg08362635	-0.00693797	0.00593265	0.245415
cg08362704	0.00715099	0.00544283	0.192356
cg08362736	0.00184411	0.00668506	0.783313
cg08362738	-0.00092655	0.0012752	0.469425
cg08362785	-0.0169004	0.0114293	0.142836
cg08362804	-0.00017126	0.00181789	0.92516
cg08362823	0.0171414	0.0123095	0.167308
cg08362875	0.00796749	0.00564893	0.161975
cg08362880	0.0100116	0.0055003	0.0721691
cg08362953	-0.00809174	0.00640474	0.209821
cg08362982	0.00438506	0.00550477	0.427856
cg08363001	0.00284678	0.00435154	0.514707
cg08363042	-0.00170237	0.00290917	0.559946
cg08363067	-0.00529974	0.00579657	0.363092
cg08363074	0.018188	0.013516	0.181907
cg08363114	-0.00286634	0.00621274	0.645688
cg08363193	-0.00345272	0.0068917	0.617638
cg08363235	0.0122455	0.0115252	0.290948
cg08363247	0.00131621	0.00459147	0.775051
cg08363278	-0.00163026	0.00269346	0.546577
cg08363339	-0.00178221	0.00998586	0.858766
cg08363345	0.00372625	0.00448852	0.408713
cg08363415	-0.00730126	0.00587022	0.216922
cg08363441	0.00372216	0.00379785	0.329768
cg08363518	0.000735441	0.00834818	0.930003
cg08363574	-0.00413616	0.00873815	0.637153
cg08363596	0.00193019	0.00436317	0.659311
cg08363617	-0.00229732	0.00368703	0.534861
cg08363650	-0.00324935	0.0042022	0.44147
cg08363660	-0.00362153	0.00506239	0.47629
cg08363673	0.00371894	0.00605998	0.541023
cg08363693	0.00279484	0.00534792	0.602579
cg08363715	-0.000388581	0.00332356	0.907195
cg08363783	0.00861978	0.00599621	0.154152
cg08363829	0.00128576	0.00469472	0.784831
cg08363925	0.00236421	0.0018955	0.215643
cg08364025	-0.00341049	0.00375054	0.365687
cg08364062	-0.0067617	0.00621781	0.279831
cg08364067	-0.00265094	0.00713345	0.711079
cg08364093	-0.00374307	0.00255544	0.146595
cg08364102	-0.000938761	0.00661376	0.887455
cg08364137	-0.00185721	0.0180503	0.918286
cg08364149	0.00973605	0.00493291	0.05159
cg08364160	0.0105744	0.00506466	0.0397317
cg08364283	0.0032724	0.00553328	0.555784
cg08364334	0.00230199	0.00854426	0.788245
cg08364403	0.00573428	0.00772579	0.45995
cg08364410	0.00724926	0.00515167	0.16294
cg08364430	0.0048348	0.00331196	0.147947
cg08364451	-0.00129333	0.00389065	0.740372
cg08364463	-0.00343639	0.0055363	0.536419
cg08364471	-0.00216777	0.00527978	0.682391
cg08364510	-0.00248285	0.00455972	0.587478
cg08364561	-0.000763808	0.00968587	0.937327
cg08364567	0.00691438	0.00678475	0.310978
cg08364584	-0.011985	0.00497643	0.0181351
cg08364607	0.00231343	0.00468482	0.622682
cg08364629	-0.0165981	0.0103425	0.112152
cg08364640	-0.00112328	0.0071425	0.875399
cg08364654	-0.000381646	0.0108844	0.972109
cg08364677	0.00174414	0.00171026	0.310647
cg08364722	-0.0197985	0.0132954	0.14007
cg08364730	0.0147569	0.0084865	0.0855963
cg08364767	0.00545936	0.00335176	0.10697
cg08364804	-0.00180625	0.00344402	0.601292
cg08364820	-0.00973355	0.00777118	0.213737
cg08364860	0.00222145	0.00821499	0.787482
cg08364889	0.00477775	0.00763933	0.533336
cg08364942	0.00281714	0.00843732	0.739266
cg08364956	-0.00235572	0.0049098	0.632574
cg08364970	0.00311558	0.00348147	0.373309
cg08364991	-0.00672471	0.00391989	0.0898069
cg08365028	0.000353642	0.00272048	0.896873
cg08365046	-0.00166849	0.00460978	0.718269
cg08365050	-0.00226369	0.00523735	0.66665
cg08365057	-0.00656574	0.00846577	0.44011
cg08365067	0.010372	0.00885333	0.244581
cg08365112	0.000161087	0.003568	0.964093
cg08365137	0.0023563	0.00675886	0.728214
cg08365181	-0.000509406	0.00397751	0.898388
cg08365203	-0.00303777	0.00642545	0.63756
cg08365207	0.00570042	0.0088035	0.519003
cg08365301	0.00559507	0.00512874	0.278318
cg08365388	-6.49028e-05	0.00153342	0.966336
cg08365438	-0.00330797	0.00474909	0.487942
cg08365466	0.000529712	0.00435457	0.903461
cg08365591	-0.00412054	0.0037017	0.26871
cg08365609	-0.0246582	0.0140497	0.0827672
cg08365618	0.00206314	0.00214148	0.338007
cg08365638	-0.0126917	0.00990404	0.203434
cg08365685	-0.00587851	0.00556897	0.294082
cg08365687	-0.0020919	0.0113407	0.854083
cg08365738	0.000204424	0.00475525	0.965809
cg08365739	-0.00714757	0.00420557	0.092789
cg08365760	0.00179869	0.00605718	0.767212
cg08365802	0.00234254	0.00537544	0.664071
cg08365816	-0.00707198	0.00762694	0.356369
cg08365845	-0.000352767	0.00135818	0.795682
cg08365892	-0.00415401	0.00412258	0.316429
cg08365982	-0.000789326	0.00790724	0.920714
cg08365989	-0.00611468	0.00647389	0.347523
cg08365991	-0.00925946	0.00631634	0.146266
cg08366055	-0.00687267	0.00402358	0.0911841
cg08366060	0.0143772	0.00791196	0.0726368
cg08366073	-0.00107384	0.00647004	0.868565
cg08366120	0.00619525	0.00662394	0.352232
cg08366126	-0.00272166	0.00245688	0.271014
cg08366132	0.00046516	0.00131783	0.724961
cg08366144	-0.000886833	0.00282738	0.754531
cg08366186	-0.00093415	0.0045615	0.838215
cg08366234	0.00214343	0.0040452	0.597551
cg08366277	-0.000344241	0.00110856	0.7569
cg08366348	-0.00745112	0.00730645	0.31065
cg08366446	0.000172168	0.00135164	0.898936
cg08366458	-0.00508608	0.00807752	0.530568
cg08366476	-0.00087892	0.00740641	0.90581
cg08366534	0.000183775	0.00192449	0.924143
cg08366578	0.00150106	0.00791158	0.849963
cg08366619	0.00651978	0.00546921	0.236468
cg08366741	-0.00151597	0.00184401	0.413267
cg08366792	-0.00703332	0.00335278	0.038827
cg08366813	-0.00309372	0.00466642	0.509099
cg08366845	-0.00584544	0.0053388	0.276583
cg08366846	-0.00377648	0.00360939	0.298324
cg08366864	-0.0178294	0.00958784	0.0663238
cg08366885	0.000479056	0.00211241	0.821125
cg08366912	-0.00432642	0.00597962	0.471296
cg08366931	-0.00137086	0.00456345	0.764588
cg08367026	0.000276706	0.0014648	0.850608
cg08367035	-0.0010438	0.00136761	0.447389
cg08367069	-0.00147014	0.00656667	0.823376
cg08367130	0.00317631	0.0050489	0.530926
cg08367175	-0.00150792	0.00430786	0.727154
cg08367205	-0.000503203	0.00165689	0.762079
cg08367210	0.000997427	0.00628914	0.874355
cg08367223	0.0037774	0.00786453	0.632214
cg08367247	-0.00442754	0.0056131	0.432381
cg08367260	0.00453327	0.00510903	0.37736
cg08367275	-0.00070831	0.00145149	0.626785
cg08367318	-0.00342164	0.00419682	0.417131
cg08367326	-0.0069258	0.0190354	0.716862
cg08367432	-0.0140146	0.00485339	0.00489668
cg08367434	0.00133259	0.00541675	0.806252
cg08367461	-0.00226539	0.00349877	0.519025
cg08367465	0.00370722	0.00764696	0.629039
cg08367485	-0.00717278	0.0050217	0.156769
cg08367536	-0.0256849	0.0092548	0.00675031
cg08367573	0.00535684	0.00982015	0.586809
cg08367638	-8.06368e-05	0.00157852	0.959376
cg08367643	-0.000757947	0.00508354	0.881821
cg08367659	-0.0056086	0.00484122	0.249826
cg08367673	0.000770227	0.00209601	0.714159
cg08367703	0.000755843	0.00161702	0.64136
cg08367706	0.00100007	0.00462411	0.829281
cg08367738	0.00601179	0.00611651	0.328393
cg08367801	-0.0359748	0.0203106	0.0800234
cg08367838	0.0015614	0.0021471	0.469047
cg08367959	-0.00105466	0.00136561	0.442031
cg08368055	-0.00301863	0.00880981	0.732693
cg08368063	-0.00311054	0.00289565	0.285697
cg08368094	0.0243294	0.0154878	0.119841
cg08368106	-0.00650249	0.00655515	0.323965
cg08368123	-0.0163017	0.0153552	0.291337
cg08368148	-0.004699	0.00210166	0.0279203
cg08368169	0.00274387	0.0073811	0.710988
cg08368182	-0.0231363	0.0148892	0.12384
cg08368255	-0.000140875	0.00373733	0.970018
cg08368268	-0.00977797	0.00448996	0.0321317
cg08368296	0.00122024	0.00525821	0.817034
cg08368299	-0.0135029	0.0130246	0.302739
cg08368330	-0.00712884	0.0203344	0.726751
cg08368354	0.00327834	0.00387863	0.4003
cg08368411	-0.00115519	0.00196524	0.558182
cg08368433	-0.00400238	0.00401142	0.32117
cg08368441	-0.000638221	0.00165492	0.700697
cg08368496	0.00136684	0.00794776	0.863855
cg08368520	0.00493301	0.00521994	0.34726
cg08368538	-0.025946	0.0102635	0.0132778
cg08368587	0.00195262	0.0104427	0.852109
cg08368617	0.00104478	0.00392969	0.790969
cg08368624	0.009151	0.00527124	0.0860999
cg08368638	-0.00106454	0.00365688	0.771662
cg08368654	0.0063939	0.00503297	0.207328
cg08368700	-0.00182403	0.00378172	0.630783
cg08368788	-0.00338477	0.00601985	0.575379
cg08368792	0.00037794	0.00486024	0.938196
cg08368849	0.00342471	0.00762728	0.654543
cg08368875	-0.00399433	0.00829082	0.631174
cg08368885	0.00250863	0.00236562	0.291874
cg08368905	0.0131873	0.00737407	0.0772029
cg08368933	0.000421203	0.00423906	0.921079
cg08368934	-0.00717753	0.00377445	0.0605318
cg08368938	-0.00119606	0.00155965	0.44523
cg08368948	0.00571295	0.00911582	0.532492
cg08368970	0.00721636	0.0124507	0.563686
cg08369013	-0.00153163	0.00331174	0.644887
cg08369014	0.00269864	0.00677845	0.691516
cg08369061	-0.00239685	0.00478786	0.61791
cg08369068	-0.00323426	0.014464	0.823586
cg08369079	0.0110629	0.00951629	0.2482
cg08369099	-0.00023428	0.00464282	0.959871
cg08369141	0.000959347	0.00152783	0.531704
cg08369164	-0.0117622	0.0096389	0.225655
cg08369201	-0.00901143	0.00777062	0.249352
cg08369217	-0.00238012	0.00201786	0.241405
cg08369258	-0.000454856	0.00161655	0.779091
cg08369295	-0.012011	0.00804779	0.139198
cg08369296	-0.00751591	0.00495227	0.132723
cg08369368	-0.000738381	0.00139421	0.597734
cg08369401	-0.00672437	0.00475111	0.160543
cg08369436	0.00106003	0.00211617	0.617691
cg08369549	-0.000733422	0.00163325	0.654508
cg08369567	0.00573218	0.00894886	0.5235
cg08369576	-0.00698773	0.00432669	0.109926
cg08369580	0.000202026	0.00151215	0.894026
cg08369636	-0.0046191	0.00454652	0.312464
cg08369640	0.000895327	0.00475346	0.851039
cg08369670	-0.00621622	0.00487793	0.205931
cg08369777	1.53648e-05	0.0107729	0.998865
cg08369780	-0.0037822	0.00670372	0.574074
cg08369870	0.00344138	0.00352626	0.331805
cg08369872	0.000753184	0.00101021	0.457936
cg08369916	-0.000484355	0.00311112	0.876642
cg08369943	0.000387409	0.00479699	0.935818
cg08369977	-0.00300013	0.00331776	0.368352
cg08370040	-0.0109989	0.0127991	0.392511
cg08370077	-0.0046701	0.0110893	0.674695
cg08370080	0.0196613	0.00841056	0.0216981
cg08370082	0.000253304	0.00953965	0.978877
cg08370146	-0.00391858	0.00674729	0.562901
cg08370147	0.00397646	0.00912774	0.664173
cg08370173	0.00578396	0.00616969	0.351106
cg08370178	0.0066607	0.00506214	0.191702
cg08370203	-0.00500195	0.00425722	0.243227
cg08370276	0.000208787	0.00289826	0.942736
cg08370325	-0.00189049	0.00290301	0.516624
cg08370347	0.0154433	0.0115468	0.184559
cg08370430	0.000530336	0.00856892	0.950792
cg08370500	-0.0103274	0.0105781	0.331626
cg08370503	0.00252758	0.0039906	0.528144
cg08370506	0.0120504	0.00555571	0.0328103
cg08370545	-0.00557654	0.00457892	0.226566
cg08370618	0.00115918	0.001449	0.425897
cg08370634	0.00181336	0.00336606	0.591456
cg08370718	-0.00507134	0.00362345	0.165192
cg08370757	0.00276671	0.00643147	0.668126
cg08370781	-0.000677942	0.00150901	0.65436
cg08370787	-0.0046302	0.0148218	0.755491
cg08370835	-0.00019842	0.00772105	0.979557
cg08370839	0.00670106	0.00891466	0.454266
cg08370869	-0.0187481	0.0148319	0.209593
cg08370871	-0.00238529	0.00416661	0.568476
cg08370875	0.00470121	0.0049134	0.341313
cg08370882	-0.00449567	0.00527174	0.396119
cg08370907	-0.00181263	0.00681981	0.79103
cg08370949	-0.00464424	0.009998	0.643438
cg08370996	0.0060435	0.00327065	0.0680303
cg08371034	-0.0185777	0.00867723	0.0350733
cg08371050	-0.00348866	0.00514766	0.49975
cg08371064	-0.000425001	0.0107037	0.968418
cg08371086	0.000165749	0.00506756	0.973982
cg08371124	-0.000565599	0.00216304	0.794338
cg08371140	0.001723	0.0046786	0.713565
cg08371160	-0.00069705	0.0018271	0.703758
cg08371186	0.0032545	0.00526341	0.537977
cg08371190	-0.010924	0.0138545	0.432558
cg08371198	0.000539185	0.00740351	0.94211
cg08371215	-0.00291419	0.0119399	0.807751
cg08371223	0.0146754	0.0115022	0.205398
cg08371224	-0.00185888	0.00746967	0.804058
cg08371289	-0.0165089	0.0331059	0.619272
cg08371333	-0.00713135	0.0113748	0.532337
cg08371391	0.00875948	0.0111169	0.432872
cg08371406	-0.00184052	0.00649884	0.777691
cg08371497	0.0129665	0.00929015	0.166349
cg08371532	0.0111097	0.0110839	0.318965
cg08371556	0.0121215	0.0101396	0.235156
cg08371643	-0.00213503	0.00389522	0.585017
cg08371659	0.00288668	0.00205325	0.163312
cg08371682	-0.00158776	0.00327479	0.629006
cg08371685	0.00215964	0.00379059	0.570325
cg08371693	-0.000658969	0.00118891	0.580822
cg08371706	-0.000377995	0.00301127	0.900396
cg08371772	-0.00184534	0.003734	0.62241
cg08371852	0.00159708	0.00677848	0.814288
cg08371871	0.00148174	0.00397283	0.710079
cg08371920	-0.0026162	0.000999678	0.0104582
cg08371934	-0.0173481	0.00844271	0.0428975
cg08371939	-0.00413433	0.00428847	0.33769
cg08371947	-0.000663464	0.00577801	0.908848
cg08371951	0.00181504	0.0110593	0.870019
cg08371976	-0.0036867	0.00796779	0.644734
cg08372051	-0.00182095	0.00220503	0.411168
cg08372054	0.0109922	0.00605034	0.0726924
cg08372059	0.00423534	0.0039972	0.29227
cg08372064	-0.0105729	0.0052458	0.0469382
cg08372085	0.0012858	0.00834135	0.87785
cg08372135	0.0137411	0.00738976	0.0663386
cg08372139	-0.00667556	0.00807371	0.410598
cg08372168	0.000340511	0.00115263	0.768377
cg08372184	0.0030643	0.00576666	0.596508
cg08372212	0.00986158	0.00843955	0.245799
cg08372227	0.00229568	0.00383609	0.551099
cg08372291	0.00473229	0.00385985	0.223496
cg08372296	0.000548366	0.00331265	0.868905
cg08372297	-0.00326587	0.0015594	0.0391414
cg08372326	-0.00158889	0.00125369	0.208406
cg08372346	0.0158317	0.0137634	0.253183
cg08372350	0.00513156	0.00649143	0.431378
cg08372619	0.00015858	0.00156718	0.919634
cg08372668	-0.00288142	0.00387303	0.4589
cg08372680	0.000396949	0.00371994	0.915266
cg08372681	-0.00312993	0.00337908	0.35687
cg08372701	0.0106609	0.0099692	0.287854
cg08372784	0.00146649	0.0034525	0.672059
cg08372825	0.00639217	0.00398162	0.112026
cg08372865	0.00818904	0.00468975	0.0843132
cg08372947	0.000765261	0.00145106	0.599271
cg08373003	0.00323234	0.00527576	0.541688
cg08373020	-0.00481066	0.00346043	0.168017
cg08373023	-6.75651e-06	0.0018851	0.997148
cg08373169	-0.000799049	0.00395771	0.840469
cg08373187	0.0092995	0.00979992	0.345281
cg08373212	-0.00187314	0.00139687	0.183424
cg08373250	-0.0817633	0.0496516	0.103219
cg08373252	0.00326955	0.00721487	0.651556
cg08373292	0.00133655	0.0043152	0.757506
cg08373303	0.00452938	0.00667982	0.499528
cg08373323	0.00205656	0.00914949	0.822683
cg08373403	1.7304e-05	0.00342222	0.995977
cg08373515	-0.00449083	0.00359082	0.214419
cg08373528	0.0487838	0.032181	0.133165
cg08373547	0.00105916	0.00795439	0.894379
cg08373573	-0.00261134	0.00181861	0.154616
cg08373605	0.0290693	0.0134663	0.0336296
cg08373610	-0.000654452	0.0024028	0.785982
cg08373614	-0.00722959	0.00583826	0.218931
cg08373622	-4.60172e-05	0.00573281	0.993614
cg08373624	-0.00898475	0.00401014	0.0276052
cg08373747	-0.0193742	0.0111978	0.0871428
cg08373754	-0.00156462	0.00417458	0.708723
cg08373800	0.0214768	0.0134217	0.113189
cg08373809	-0.00708721	0.00771521	0.360843
cg08373822	0.00227744	0.00560507	0.685507
cg08373850	-0.00124298	0.00405343	0.759843
cg08373904	-0.00146359	0.00311156	0.639266
cg08373989	-0.0205369	0.0264579	0.439731
cg08374037	-0.00180752	0.00356971	0.613892
cg08374056	-0.0068618	0.00363018	0.0620592
cg08374172	-0.0121676	0.0122692	0.324086
cg08374201	0.00966477	0.00893737	0.282513
cg08374283	-0.000176559	0.00645329	0.978236
cg08374298	-0.00448467	0.00415399	0.283301
cg08374320	0.00168278	0.00236516	0.478686
cg08374341	0.0105133	0.00861791	0.225786
cg08374355	-0.00299827	0.00604184	0.620969
cg08374391	0.00650126	0.00697492	0.353869
cg08374428	-0.00178326	0.00421481	0.67327
cg08374437	0.00836109	0.00431898	0.0561276
cg08374472	-0.00567803	0.00467483	0.227807
cg08374494	0.0028359	0.00723997	0.696238
cg08374499	-0.00877614	0.0103679	0.39961
cg08374552	-0.00237108	0.00518935	0.648873
cg08374596	-0.00460029	0.00396318	0.248915
cg08374599	0.0156556	0.00980545	0.113976
cg08374617	0.00144124	0.0034782	0.679629
cg08374619	0.0123839	0.0116043	0.288839
cg08374625	-0.00125234	0.00517161	0.809229
cg08374640	-0.00831753	0.0027824	0.00363438
cg08374650	-0.00420911	0.00319054	0.190549
cg08374659	0.000611012	0.00280004	0.827772
cg08374676	2.48477e-05	0.00365777	0.994595
cg08374703	-0.00636403	0.00515419	0.220256
cg08374732	-0.00394398	0.00571593	0.492032
cg08374741	0.00697931	0.00518095	0.181443
cg08374746	-0.00346008	0.00427945	0.420989
cg08374750	-0.00335316	0.0047443	0.481594
cg08374799	0.00353509	0.00605405	0.560784
cg08374859	6.47486e-06	0.00380006	0.998644
cg08374890	-0.00134979	0.00715199	0.850745
cg08374927	0.0055737	0.00657636	0.399022
cg08374986	-0.00666084	0.00510328	0.195264
cg08375139	-0.00594852	0.00394954	0.135656
cg08375222	-0.00852629	0.0127455	0.505289
cg08375234	0.000643983	0.0122396	0.958159
cg08375256	-0.00906429	0.00682088	0.187354
cg08375286	0.00310251	0.0057249	0.589251
cg08375300	-0.00129516	0.00726306	0.858885
cg08375396	-0.00873847	0.00850938	0.307304
cg08375468	-0.00402247	0.00389683	0.30482
cg08375472	-0.0111891	0.00749273	0.138968
cg08375515	0.0259592	0.0100254	0.0112712
cg08375550	0.00220264	0.00376741	0.560292
cg08375636	0.00429302	0.00686935	0.533638
cg08375658	0.00403471	0.00573648	0.48372
cg08375754	-0.00224282	0.00474652	0.63774
cg08375755	-0.0276295	0.0116177	0.0195857
cg08375808	0.00428341	0.00437733	0.330519
cg08375849	-0.00076237	0.00172974	0.660493
cg08375862	0.00924195	0.00618873	0.138963
cg08375866	0.00223683	0.00424691	0.599745
cg08375882	-0.00461026	0.00504545	0.363375
cg08375914	-0.0145289	0.00976278	0.140315
cg08375941	-0.00152448	0.0119927	0.899141
cg08375965	-0.000289763	0.00603028	0.961785
cg08375992	0.00400501	0.004527	0.378761
cg08376014	-0.00795625	0.00520514	0.130007
cg08376020	-0.00413013	0.0047435	0.386318
cg08376055	0.00363483	0.00227284	0.113391
cg08376089	0.00406659	0.00373474	0.279225
cg08376117	0.00369336	0.00382301	0.336678
cg08376191	-0.00107326	0.00220827	0.628178
cg08376208	-0.0013459	0.0085522	0.875314
cg08376211	-0.00194782	0.00767416	0.800237
cg08376299	-0.00815954	0.00965237	0.40024
cg08376304	0.00171999	0.00924209	0.852797
cg08376310	0.00111679	0.00186114	0.550026
cg08376325	-0.00388814	0.00950475	0.683491
cg08376368	-0.00119902	0.00226577	0.598024
cg08376436	-0.000484948	0.00445751	0.913617
cg08376453	0.00293913	0.0148127	0.84318
cg08376462	-0.0164956	0.0170897	0.337102
cg08376530	0.0262502	0.0113643	0.0232618
cg08376533	0.00527722	0.00565255	0.353094
cg08376577	-0.00559896	0.00524366	0.288583
cg08376583	0.0104706	0.00936981	0.266866
cg08376643	0.0455514	0.0160349	0.00560408
cg08376647	0.00612132	0.00496117	0.220583
cg08376705	0.00150627	0.00392803	0.702308
cg08376771	-0.00412156	0.00624756	0.511184
cg08376824	0.00140785	0.00770475	0.855439
cg08376828	0.00330317	0.00477819	0.491217
cg08376833	0.00331688	0.00348377	0.343686
cg08376848	0.00109864	0.00175548	0.533061
cg08376864	0.00168166	0.0023053	0.46767
cg08376924	-0.000865127	0.00442354	0.8454
cg08376940	-0.00372528	0.00428505	0.387039
cg08376968	-0.00613803	0.0130219	0.638563
cg08376992	-0.00562298	0.00547795	0.307513
cg08377000	-0.00309531	0.0051673	0.550717
cg08377010	-0.000316721	0.000962726	0.742959
cg08377076	0.00381492	0.00374312	0.310943
cg08377279	0.00241938	0.00163516	0.142592
cg08377305	0.00531036	0.0070775	0.455089
cg08377314	0.00132979	0.00142619	0.353705
cg08377356	-0.0184579	0.0108132	0.0913925
cg08377357	0.000284196	0.00397166	0.94312
cg08377398	0.000426282	0.00221266	0.847677
cg08377426	0.00520446	0.00789717	0.511618
cg08377477	0.00592247	0.00542136	0.277659
cg08377526	-0.00509756	0.00680658	0.455927
cg08377550	0.00163144	0.00497575	0.743791
cg08377569	-0.00561731	0.00331501	0.0937457
cg08377570	-0.00486532	0.00467921	0.301326
cg08377615	-0.00430504	0.00944355	0.649619
cg08377671	-0.000182652	0.00175306	0.917258
cg08377758	-0.00688924	0.00609711	0.261616
cg08377768	0.00151422	0.00185167	0.415731
cg08377807	0.000722266	0.00430146	0.867043
cg08377819	0.00362327	0.00300589	0.231321
cg08377862	-0.00343425	0.00287094	0.234864
cg08377888	0.0047818	0.00686962	0.488235
cg08377894	-0.00657013	0.00705227	0.354104
cg08377924	-0.00965955	0.00759864	0.207038
cg08377930	0.000826265	0.00495623	0.867983
cg08377944	-0.000610405	0.00161172	0.705811
cg08377951	-0.00177082	0.0107294	0.869293
cg08377954	-0.0178238	0.0134722	0.1893
cg08377980	0.00588063	0.00447318	0.192085
cg08378017	-0.00143172	0.000965705	0.141802
cg08378188	-0.000208473	0.00481478	0.965563
cg08378220	-0.00555008	0.00633876	0.383671
cg08378231	0.008075	0.00528183	0.129936
cg08378275	0.00228413	0.00730457	0.755257
cg08378282	-0.00137205	0.00158943	0.390383
cg08378286	-0.0044103	0.00543497	0.419312
cg08378306	0.00556248	0.00459933	0.229781
cg08378339	0.000224245	0.00636701	0.971985
cg08378342	-0.00137206	0.00200414	0.495408
cg08378356	0.000247615	0.00125324	0.843834
cg08378438	0.000565691	0.00401845	0.888374
cg08378442	-0.00790039	0.00577951	0.175158
cg08378468	0.0117161	0.00756237	0.12495
cg08378505	-0.0023248	0.00252999	0.360691
cg08378567	-0.0261767	0.0138811	0.0626624
cg08378588	-0.00797666	0.00564187	0.16098
cg08378598	0.00053078	0.00216752	0.807127
cg08378701	-0.00196662	0.00606028	0.746331
cg08378742	-0.00407469	0.00443265	0.360509
cg08378788	-0.00470764	0.00389843	0.230484
cg08378790	0.00531137	0.00841446	0.529552
cg08378884	-0.00808841	0.00366526	0.029963
cg08378913	0.00036191	0.00868166	0.966844
cg08378929	-0.0194267	0.0129158	0.136177
cg08378932	-0.000479716	0.00460519	0.917275
cg08378976	0.00406152	0.00318197	0.205206
cg08378985	0.00121708	0.00844958	0.885802
cg08379019	0.000778322	0.00332206	0.815311
cg08379029	0.00065225	0.00908122	0.942907
cg08379158	0.00320955	0.00480646	0.506056
cg08379212	0.00721657	0.00427335	0.0948505
cg08379298	0.0010074	0.00451629	0.824012
cg08379332	0.0305624	0.0153773	0.0500116
cg08379380	0.00693097	0.0085817	0.421497
cg08379496	0.000501321	0.00199083	0.801778
cg08379517	-0.00938169	0.00581768	0.110449
cg08379586	0.00341943	0.00171005	0.0486628
cg08379672	0.00323235	0.00606638	0.595509
cg08379726	3.11987e-06	0.00112318	0.99779
cg08379738	0.0159316	0.0117604	0.179027
cg08379828	-0.00246119	0.00836153	0.769194
cg08379897	0.0236264	0.0157926	0.138261
cg08379950	-0.00157815	0.00330098	0.63379
cg08379987	0.00268291	0.0032723	0.414522
cg08379995	-0.00278931	0.00471599	0.555746
cg08380005	0.00138142	0.00158055	0.384519
cg08380039	-0.00863283	0.0100933	0.394734
cg08380064	0.000383861	0.0111404	0.972592
cg08380127	0.0029685	0.0109055	0.786112
cg08380150	-0.0016103	0.00466634	0.730861
cg08380164	0.00274916	0.00705244	0.697625
cg08380205	0.00267072	0.00253389	0.2948
cg08380227	0.00233465	0.00250731	0.354361
cg08380252	-0.0134241	0.00687249	0.0539975
cg08380262	-0.00102639	0.00346063	0.767487
cg08380284	-0.00262914	0.00161821	0.10784
cg08380311	0.00733964	0.00931658	0.432953
cg08380316	0.0155717	0.00789945	0.0518754
cg08380379	0.00424794	0.00355012	0.234728
cg08380385	-0.00684941	0.00589391	0.248366
cg08380391	0.00750684	0.00966915	0.439636
cg08380397	0.000948502	0.00134613	0.482932
cg08380411	0.00780433	0.00427152	0.0711199
cg08380473	0.0194161	0.0121876	0.114765
cg08380477	-0.00260845	0.0105944	0.806098
cg08380478	-0.000629449	0.00593145	0.915731
cg08380539	0.0244229	0.0183082	0.18569
cg08380556	-0.0011457	0.00381791	0.764828
cg08380593	-0.00623286	0.00958839	0.517377
cg08380615	-0.000746339	0.00406635	0.854801
cg08380618	-0.00543001	0.00629351	0.390623
cg08380642	0.0116217	0.0061482	0.0620528
cg08380661	0.00315386	0.00865956	0.716588
cg08380850	-0.0165931	0.0248813	0.506606
cg08380879	0.0114732	0.00637386	0.0753195
cg08380910	0.00421544	0.00403865	0.299481
cg08380957	-0.000750905	0.00151808	0.622101
cg08381013	0.0105947	0.00774218	0.174697
cg08381025	0.00328152	0.00481929	0.497734
cg08381046	0.00236337	0.0115242	0.83799
cg08381059	-0.00957341	0.00750387	0.205423
cg08381084	-0.00561037	0.00411827	0.176616
cg08381158	0.00189687	0.00485261	0.696829
cg08381168	0.00106132	0.00702313	0.880233
cg08381195	0.00331908	0.00531277	0.533779
cg08381256	0.000479818	0.00107568	0.656662
cg08381274	0.019426	0.00922991	0.0382037
cg08381350	0.00184561	0.00207287	0.375727
cg08381369	-0.000981008	0.00549594	0.858748
cg08381422	0.00027584	0.00113242	0.808126
cg08381437	-0.00919258	0.00442607	0.0407583
cg08381480	-0.0182788	0.0132738	0.172026
cg08381504	-0.0230202	0.0111096	0.0412158
cg08381562	0.0058262	0.0067891	0.393157
cg08381578	0.0142901	0.0111864	0.204841
cg08381586	-0.000271609	0.00474612	0.954495
cg08381596	-0.00322725	0.00592217	0.587186
cg08381620	0.00157628	0.00481836	0.744348
cg08381628	0.00114751	0.00667795	0.863966
cg08381743	-0.00878273	0.0106607	0.412284
cg08381776	-0.00182509	0.00474951	0.701717
cg08381798	-0.0151346	0.0114616	0.190142
cg08381826	0.00266763	0.00815544	0.74438
cg08381868	0.0216259	0.0127264	0.0928365
cg08381873	-0.0113764	0.00527124	0.0336672
cg08381918	-9.84492e-05	0.00449971	0.982595
cg08381942	0.00807552	0.00800057	0.315597
cg08381955	-0.00157582	0.00310686	0.613293
cg08381990	-0.00479886	0.00862627	0.579428
cg08381997	-0.00237297	0.00421343	0.574753
cg08382009	0.00992714	0.00791969	0.213391
cg08382035	-0.00220547	0.00328806	0.504157
cg08382072	-0.00210578	0.00424494	0.621097
cg08382079	0.000659098	0.00403182	0.870524
cg08382147	0.00197694	0.00558189	0.724068
cg08382185	-0.000545175	0.00402593	0.892596
cg08382193	-0.00107615	0.0023754	0.651647
cg08382220	-0.0182528	0.00743643	0.0160993
cg08382226	0.000240516	0.00285013	0.932942
cg08382261	0.00499262	0.00526582	0.345695
cg08382292	0.00191925	0.00277465	0.490961
cg08382332	0.0121895	0.00835795	0.148324
cg08382380	-0.00024722	0.00131513	0.851328
cg08382421	-0.00759972	0.00456774	0.0997546
cg08382489	0.00893152	0.00572978	0.122676
cg08382497	0.000313948	0.00145177	0.829297
cg08382534	0.00350481	0.00561045	0.533807
cg08382542	-0.00581647	0.00287116	0.0458464
cg08382577	0.00308956	0.00479139	0.520744
cg08382669	0.00963972	0.00677535	0.158381
cg08382680	-0.00150194	0.00237413	0.528636
cg08382732	0.00229362	0.00903733	0.800253
cg08382737	0.00582348	0.0115173	0.614395
cg08382826	0.00771663	0.00623168	0.218939
cg08382827	-0.0080084	0.0133184	0.5492
cg08382918	0.00356552	0.00642529	0.580374
cg08382934	0.0101135	0.00811977	0.216278
cg08382946	-0.00159799	0.00993884	0.872637
cg08382963	0.00692708	0.0175484	0.694
cg08382977	0.000120789	0.00393459	0.97558
cg08383015	-0.0223244	0.0101239	0.0300837
cg08383029	0.0101962	0.0109364	0.353752
cg08383063	-0.00211369	0.00187923	0.263783
cg08383087	0.0043674	0.00418823	0.29994
cg08383102	0.000298371	0.00205095	0.884669
cg08383122	0.0103048	0.00607436	0.0933782
cg08383144	0.00350804	0.00398484	0.381097
cg08383156	-0.00107943	0.00674589	0.873242
cg08383160	0.0148277	0.00999119	0.141404
cg08383171	-0.00957539	0.0044093	0.0326048
cg08383211	-0.0279914	0.0349766	0.425723
cg08383262	0.00720292	0.0161863	0.657425
cg08383291	3.10465e-05	0.0034143	0.992766
cg08383315	0.00387926	0.00160908	0.0180195
cg08383338	2.62122e-05	0.00121133	0.982785
cg08383364	-0.000873388	0.00469915	0.852987
cg08383399	-0.00159125	0.00263652	0.547718
cg08383438	0.0128979	0.00889252	0.150537
cg08383462	-0.00584789	0.0075311	0.439561
cg08383501	0.00915196	0.00406371	0.0268322
cg08383526	0.0148469	0.00736106	0.046784
cg08383551	0.00124586	0.00429667	0.772538
cg08383555	0.00417234	0.00231506	0.0749673
cg08383616	0.00320766	0.00384913	0.406932
cg08383619	0.0108071	0.00552564	0.0536967
cg08383654	0.0143503	0.0125708	0.256771
cg08383667	0.00279399	0.00584303	0.633725
cg08383672	0.00377916	0.00303483	0.216379
cg08383695	-0.00217745	0.015591	0.889251
cg08383705	0.00354436	0.00525377	0.501698
cg08383709	0.00261859	0.00172928	0.133583
cg08383729	-0.00363096	0.0046027	0.432329
cg08383749	0.00662354	0.00514187	0.201106
cg08383758	0.000117664	0.00566262	0.983469
cg08383863	-0.0110791	0.00505428	0.0310484
cg08383891	-0.000953929	0.00523002	0.855697
cg08383892	-0.00512529	0.00292629	0.0833909
cg08383902	-0.00280509	0.00419036	0.505004
cg08383929	0.0165037	0.00803832	0.0430642
cg08383930	-0.00121535	0.00323749	0.708278
cg08383938	0.0256554	0.0144554	0.0794295
cg08383942	0.00189689	0.00131618	0.153115
cg08384020	0.0071054	0.00794403	0.373559
cg08384110	-0.00504106	0.00617222	0.416311
cg08384112	0.00498588	0.00471957	0.293698
cg08384115	-0.00427712	0.00701031	0.543374
cg08384130	-0.00675477	0.00572937	0.241624
cg08384146	0.0114021	0.00610414	0.0651386
cg08384155	0.00468921	0.00419234	0.266424
cg08384163	0.00336533	0.00934997	0.719772
cg08384171	-0.00415856	0.00178388	0.0220555
cg08384188	-0.000459972	0.00320586	0.886244
cg08384226	-0.00703107	0.00344866	0.0445071
cg08384239	0.0135821	0.00869125	0.121747
cg08384240	0.0106862	0.00575346	0.0666444
cg08384285	-0.0062145	0.00683917	0.366038
cg08384314	0.0115301	0.0102798	0.265104
cg08384322	0.00380106	0.00794201	0.633422
cg08384328	-0.00874573	0.00440473	0.0502349
cg08384373	-0.0107353	0.0119887	0.373018
cg08384379	0.0307179	0.0158677	0.0561305
cg08384432	-0.00184796	0.00455953	0.686255
cg08384495	0.0102422	0.00893741	0.254939
cg08384502	0.000146053	0.0025825	0.95503
cg08384574	0.014175	0.00859037	0.102527
cg08384611	0.00493832	0.00379302	0.196371
cg08384637	-0.00112013	0.00163079	0.493997
cg08384648	-0.00107194	0.00176781	0.545849
cg08384658	0.00247611	0.00812576	0.761304
cg08384670	-0.0059229	0.00466075	0.207186
cg08384819	0.00906161	0.00439342	0.0421381
cg08384843	0.0123499	0.00801371	0.126922
cg08384913	0.0134519	0.00755869	0.0786247
cg08384920	0.00310771	0.00524217	0.554834
cg08384999	0.0103672	0.0101759	0.311121
cg08385097	0.00178902	0.0011487	0.122997
cg08385164	-0.013649	0.01071	0.205911
cg08385173	-0.00338606	0.00657107	0.607652
cg08385211	0.00630014	0.0050811	0.21834
cg08385266	-0.01541	0.00605887	0.012746
cg08385273	0.0035815	0.00389216	0.360022
cg08385278	0.0254499	0.0126842	0.0479164
cg08385371	-0.0230353	0.00845342	0.00777324
cg08385375	-0.00616545	0.00439962	0.164664
cg08385422	-0.00121278	0.00258762	0.640467
cg08385486	-0.00329148	0.00425234	0.441005
cg08385610	-0.00294899	0.004256	0.490216
cg08385613	0.000750391	0.00529965	0.887729
cg08385643	-0.00803721	0.00494281	0.107558
cg08385874	-0.00429003	0.00391557	0.276263
cg08385906	-0.00122707	0.00200452	0.542034
cg08385997	0.00130933	0.00362638	0.718932
cg08386009	-0.00439308	0.00621387	0.481469
cg08386026	-0.00969264	0.00479216	0.046185
cg08386033	-0.000348959	0.00360299	0.923066
cg08386098	-0.000747151	0.00155296	0.631642
cg08386137	0.0104303	0.00960477	0.280499
cg08386165	0.00433802	0.00504832	0.392537
cg08386181	0.00287604	0.00402973	0.47732
cg08386225	-0.00207081	0.00827828	0.803061
cg08386316	0.0160348	0.0228545	0.484798
cg08386422	-0.00397261	0.00581688	0.496456
cg08386450	-0.0013133	0.00131546	0.320875
cg08386490	-0.0029963	0.00187371	0.113417
cg08386519	-0.00359987	0.00511625	0.483551
cg08386537	0.00479104	0.00618585	0.440726
cg08386546	0.00947147	0.00603133	0.119957
cg08386588	-0.00280648	0.00468595	0.550787
cg08386625	-0.00203741	0.00166545	0.224506
cg08386692	0.0118569	0.00448971	0.00980112
cg08386696	-0.00501377	0.00567877	0.379725
cg08386721	0.00415507	0.00699907	0.55428
cg08386832	-0.00344568	0.00203849	0.094549
cg08386859	-0.00208528	0.00322167	0.519165
cg08386867	-0.0031592	0.00839664	0.70765
cg08386886	0.00943227	0.00534573	0.081166
cg08386897	-0.0104138	0.0173223	0.549285
cg08386913	-0.00108045	0.00280155	0.70069
cg08386929	-0.00492587	0.00454723	0.281682
cg08387014	0.00869899	0.00671551	0.198623
cg08387043	-0.00644458	0.00669111	0.338139
cg08387102	-0.00231474	0.00820696	0.778578
cg08387133	-0.00417598	0.00429558	0.333667
cg08387141	0.00646754	0.00499204	0.19855
cg08387174	-0.00541269	0.00361129	0.137539
cg08387204	-0.00587642	0.00454458	0.199413
cg08387214	-0.00491752	0.00611416	0.423425
cg08387270	-3.59734e-05	0.00477456	0.994006
cg08387293	0.00352258	0.00518761	0.498917
cg08387381	0.0133235	0.0108659	0.22344
cg08387426	0.0103949	0.00613396	0.0937202
cg08387459	-0.00339667	0.00798831	0.671737
cg08387463	-0.0130123	0.0137234	0.345662
cg08387583	-0.00945441	0.00552928	0.0908524
cg08387603	0.00358069	0.00323952	0.272071
cg08387647	0.0010105	0.00328779	0.759313
cg08387662	-0.015532	0.00762715	0.0447503
cg08387766	-0.00576797	0.00918873	0.53183
cg08387775	-0.0239039	0.0112213	0.0359771
cg08387805	-0.00305968	0.00509881	0.550015
cg08387810	-0.000338809	0.00374777	0.928175
cg08387815	-0.00248435	0.00274121	0.367282
cg08387870	0.000439032	0.00431868	0.919261
cg08387899	-0.000460235	0.00481966	0.924144
cg08387944	0.00417528	0.00712534	0.559409
cg08388004	-0.00230881	0.0045875	0.616038
cg08388039	-0.0011882	0.00759676	0.876073
cg08388094	-0.00417789	0.00354554	0.241869
cg08388140	0.0026512	0.00620382	0.67018
cg08388155	0.00329924	0.0096313	0.73276
cg08388182	0.00219571	0.00637365	0.731303
cg08388184	0.00445007	0.00394982	0.262988
cg08388220	0.00501714	0.00625955	0.425015
cg08388223	-0.00212867	0.00445278	0.633811
cg08388232	-0.0100457	0.0051329	0.0535399
cg08388238	-0.00149239	0.00328615	0.650854
cg08388245	0.00482101	0.00535607	0.37055
cg08388302	0.00733064	0.00640657	0.255663
cg08388322	-0.0122322	0.00832927	0.145553
cg08388410	-0.00687962	0.00689096	0.320876
cg08388413	-0.0108745	0.0129141	0.402063
cg08388448	0.00607566	0.00538227	0.262074
cg08388455	0.0099172	0.0115147	0.391461
cg08388507	0.017905	0.00780966	0.0242794
cg08388519	-0.00627222	0.00772088	0.418796
cg08388550	-0.027529	0.0143833	0.0589141
cg08388567	0.009879	0.00536908	0.069181
cg08388706	-0.00610962	0.00482733	0.209024
cg08388746	-0.00212164	0.00442476	0.632792
cg08388789	0.000847566	0.00898835	0.925091
cg08388802	0.022377	0.00959376	0.0219855
cg08388822	-6.64829e-05	0.00372157	0.985788
cg08388823	0.00999366	0.00503097	0.0501332
cg08388882	-0.00216073	0.00505159	0.669902
cg08388938	0.000488679	0.00460472	0.915727
cg08388939	0.000623596	0.00151736	0.682102
cg08388995	-0.00475549	0.00411227	0.250678
cg08388999	-0.00186474	0.00456556	0.683956
cg08389017	-0.000817166	0.00128707	0.527157
cg08389032	0.000798199	0.00360642	0.825356
cg08389056	0.00483208	0.00553645	0.385188
cg08389091	-0.00159304	0.00151753	0.296734
cg08389123	-0.00155137	0.00530672	0.770722
cg08389130	-0.0019053	0.00348775	0.586269
cg08389135	0.00433925	0.00352109	0.221135
cg08389151	-0.0143767	0.00999706	0.153996
cg08389206	-0.00375969	0.00342949	0.27598
cg08389257	0.00767399	0.00687382	0.267322
cg08389266	0.00117487	0.00603182	0.84602
cg08389280	-0.00842601	0.00895055	0.349109
cg08389300	-0.005064	0.00367847	0.17215
cg08389316	0.00288567	0.00393247	0.46504
cg08389324	-0.00820079	0.0113486	0.471848
cg08389347	-0.00194874	0.00428924	0.650722
cg08389350	-0.000761625	0.00404543	0.851105
cg08389366	0.00134399	0.00662874	0.839803
cg08389468	-0.00344716	0.00713366	0.63015
cg08389484	0.0138721	0.0143662	0.336916
cg08389486	-0.00208693	0.00647167	0.747869
cg08389497	-0.0024905	0.00366612	0.498734
cg08389503	-0.00404464	0.00176965	0.0247111
cg08389521	-0.00187283	0.0155829	0.904614
cg08389554	0.00767455	0.00577195	0.187117
cg08389588	0.00858815	0.00754087	0.257879
cg08389628	-0.00589422	0.00520337	0.260423
cg08389631	-0.00318979	0.00347328	0.360959
cg08389666	-0.00471956	0.00462693	0.310547
cg08389677	-0.000270945	0.00560807	0.961577
cg08389686	-0.00764207	0.00423182	0.0743987
cg08389814	-0.00200396	0.00593888	0.736605
cg08389902	0.0102261	0.00836311	0.224719
cg08389906	0.000647215	0.00852295	0.939643
cg08389995	0.00379354	0.00513306	0.461871
cg08390033	-0.000181365	0.00368063	0.960813
cg08390068	-0.012635	0.0109482	0.251633
cg08390079	-0.00717674	0.00516474	0.168206
cg08390099	0.00625306	0.00568767	0.274624
cg08390169	0.00337341	0.00583269	0.564513
cg08390172	0.0197507	0.019799	0.321259
cg08390180	-0.0112622	0.00426227	0.0097635
cg08390209	-0.00187896	0.0170007	0.912249
cg08390254	-0.00746178	0.00951081	0.434844
cg08390280	0.00217174	0.00250344	0.388054
cg08390317	0.00156695	0.00355591	0.660551
cg08390329	-0.000459537	0.00521877	0.930036
cg08390331	0.00273849	0.00429062	0.524988
cg08390352	-0.00268422	0.00174035	0.126619
cg08390381	-0.00352269	0.00383604	0.360994
cg08390432	-0.0232667	0.0102827	0.0261436
cg08390519	-0.0141304	0.010693	0.189813
cg08390568	0.00807017	0.00754039	0.287463
cg08390622	0.00142961	0.00378872	0.706845
cg08390624	-0.00207055	0.00357468	0.563933
cg08390634	0.0162962	0.0130512	0.215149
cg08390666	-0.00442478	0.00318117	0.167794
cg08390696	-0.00165744	0.00312089	0.596717
cg08390699	-0.000210579	0.00318446	0.947428
cg08390709	-0.00206518	0.00345759	0.551867
cg08390729	-0.000393495	0.00152322	0.796762
cg08390732	0.00107403	0.00357809	0.764765
cg08390760	6.23977e-05	0.00433412	0.988546
cg08390770	-0.000593808	0.00871856	0.945856
cg08390786	-0.00124349	0.00762598	0.870849
cg08390787	-0.0012776	0.00651613	0.845015
cg08390798	0.00374333	0.00363785	0.306333
cg08390854	-0.0299309	0.00743854	0.000121814
cg08390865	0.00103647	0.00223041	0.643308
cg08390877	0.00558097	0.00457655	0.225961
cg08390894	0.00170442	0.00524372	0.745932
cg08390900	-0.00955252	0.00390924	0.0165624
cg08390901	-0.0047949	0.00717562	0.505762
cg08390966	-0.0040498	0.00548678	0.462439
cg08390973	-0.00787	0.00488403	0.11072
cg08390979	0.00350999	0.00493087	0.478468
cg08390987	-0.000270443	0.00555044	0.96125
cg08390994	-0.00270571	0.00409036	0.510049
cg08391020	-0.000654859	0.00990457	0.947436
cg08391111	0.00061568	0.00357048	0.863495
cg08391265	0.00228512	0.00490566	0.642513
cg08391286	0.0267394	0.010872	0.0158927
cg08391287	-7.91996e-06	0.00128978	0.995115
cg08391321	0.000568872	0.00700679	0.935478
cg08391322	0.00578162	0.00370863	0.122635
cg08391356	-0.00195323	0.00145252	0.182214
cg08391380	-0.0190619	0.0124824	0.130363
cg08391415	0.0198729	0.0146469	0.178354
cg08391482	0.00121128	0.00171609	0.482175
cg08391709	0.0010299	0.001744	0.556358
cg08391733	0.0141196	0.00929796	0.132497
cg08391745	0.00267067	0.00434974	0.540828
cg08391752	-0.00868618	0.00590959	0.145211
cg08391841	-0.0126045	0.0107029	0.242139
cg08391842	-0.00355608	0.00615876	0.565159
cg08391852	-0.0115046	0.00703323	0.105505
cg08391897	-0.00459836	0.00782875	0.558477
cg08391898	0.000667041	0.00148697	0.654843
cg08391942	-0.00454814	0.00300198	0.133386
cg08392051	-0.000865907	0.00348234	0.804212
cg08392069	0.00048712	0.00130048	0.708892
cg08392104	0.00517112	0.00496485	0.300508
cg08392123	0.00266602	0.00170815	0.12221
cg08392125	0.00695672	0.0097477	0.477336
cg08392126	0.0024398	0.00167533	0.148906
cg08392142	0.000510799	0.00365853	0.889284
cg08392169	-0.000986864	0.0013798	0.476385
cg08392199	-9.21416e-05	0.00117586	0.937721
cg08392212	-0.00528866	0.00675858	0.436039
cg08392389	-0.00252753	0.00448663	0.574648
cg08392484	0.0027162	0.00548495	0.621701
cg08392495	-0.00823419	0.00435356	0.0619023
cg08392499	-0.0170368	0.0141374	0.231437
cg08392500	-0.0266619	0.0157068	0.0931814
cg08392576	0.00217474	0.00777341	0.780321
cg08392591	0.000189873	0.00183282	0.917729
cg08392619	-0.00227045	0.00990316	0.819201
cg08392659	-0.00570854	0.00336711	0.0935791
cg08392738	-0.00410289	0.0053624	0.446269
cg08392740	0.00218789	0.00348839	0.532176
cg08392911	-0.00108837	0.00487632	0.823907
cg08393006	-0.000894271	0.00156833	0.570007
cg08393008	-0.0162831	0.00833589	0.0539896
cg08393037	0.00283467	0.00515106	0.583518
cg08393041	-0.0198297	0.0204719	0.335416
cg08393073	-0.000808656	0.00355089	0.820388
cg08393086	0.00202752	0.00222077	0.363775
cg08393087	-0.00348107	0.00438713	0.429661
cg08393089	0.0035393	0.00454802	0.438559
cg08393116	0.00583086	0.00481106	0.228805
cg08393170	0.000973662	0.0032104	0.762398
cg08393183	-0.00132269	0.0110229	0.904764
cg08393192	-0.00140044	0.00248821	0.574997
cg08393205	-0.00175414	0.00776497	0.821806
cg08393236	0.00522449	0.00446732	0.245399
cg08393245	0.00181669	0.00783356	0.817152
cg08393305	-0.000314227	0.00134272	0.815517
cg08393317	0.011728	0.00989783	0.239283
cg08393341	0.0125811	0.0107044	0.243072
cg08393356	-0.00678688	0.00455134	0.139531
cg08393424	0.00473925	0.00457427	0.303041
cg08393445	-0.00274544	0.00313435	0.383485
cg08393516	-0.00196064	0.0042466	0.645452
cg08393660	-0.000622625	0.00254452	0.80727
cg08393788	-0.0050205	0.0109779	0.648574
cg08393803	0.00145182	0.00647635	0.823148
cg08393805	0.0147955	0.00898264	0.10314
cg08393822	0.00506178	0.00345594	0.146618
cg08393828	-0.000388154	0.00152694	0.799938
cg08393867	0.00174034	0.00511071	0.73428
cg08393877	-0.00294462	0.00693462	0.672157
cg08393888	-0.00210248	0.00257119	0.415758
cg08393917	-0.00389671	0.0070571	0.582248
cg08393937	-0.00255683	0.0200107	0.898623
cg08393943	-0.00930204	0.00651044	0.156646
cg08393952	0.00487801	0.00759442	0.522358
cg08393972	-0.00126084	0.00197712	0.525333
cg08394012	-0.0121239	0.00659052	0.0692388
cg08394018	0.00253978	0.00843416	0.764034
cg08394056	0.00385505	0.0039147	0.327472
cg08394070	-0.00576165	0.00465821	0.21946
cg08394080	0.00157585	0.00700064	0.822428
cg08394239	-0.00466603	0.00373475	0.214887
cg08394248	-0.00417109	0.00353925	0.241801
cg08394255	0.0129269	0.00910008	0.159028
cg08394261	-0.000690751	0.00359674	0.848151
cg08394278	-0.00242205	0.00552287	0.662075
cg08394377	0.00488918	0.00648728	0.453091
cg08394412	-0.00298869	0.0109783	0.786086
cg08394434	-0.00476944	0.0066568	0.475616
cg08394510	0.00161387	0.00589053	0.784752
cg08394527	-0.00510134	0.00373133	0.175096
cg08394597	0.00077431	0.00511674	0.880067
cg08394602	-0.000726528	0.0105306	0.945154
cg08394698	-0.000102027	0.00747043	0.989135
cg08394753	0.018712	0.0102176	0.0704714
cg08394893	0.0674134	0.071204	0.346381
cg08394896	0.0047217	0.00443898	0.290413
cg08395009	-0.0024784	0.00475329	0.603408
cg08395093	-0.00233819	0.00816573	0.775297
cg08395108	-0.00179074	0.00505628	0.724074
cg08395122	0.00663169	0.00370158	0.0766764
cg08395140	-0.000962947	0.00194111	0.621089
cg08395187	-0.000623585	0.00532702	0.907082
cg08395298	-0.00134514	0.012499	0.914545
cg08395324	0.000897134	0.00392616	0.819793
cg08395335	0.00626765	0.0073804	0.398085
cg08395365	-0.0106018	0.00696409	0.131547
cg08395406	0.0103704	0.00947971	0.276991
cg08395459	0.0134924	0.0117384	0.253533
cg08395460	0.00892049	0.00771749	0.250895
cg08395475	-0.00331661	0.00606785	0.586061
cg08395488	-0.0191252	0.0113765	0.0963281
cg08395524	-0.00116995	0.00384727	0.761779
cg08395560	0.00687317	0.00709244	0.33519
cg08395622	-0.00277321	0.0104229	0.790815
cg08395632	0.00105063	0.00506751	0.836239
cg08395640	-0.0138429	0.0100134	0.170377
cg08395706	-5.07608e-05	0.0013647	0.970414
cg08395748	0.00756617	0.00369805	0.0437769
cg08395784	-0.00641117	0.0599941	0.915143
cg08395793	-0.012008	0.0224078	0.593407
cg08395822	-0.000912825	0.00333733	0.785102
cg08395842	0.000339124	0.00189292	0.858234
cg08395904	-0.00321267	0.00335421	0.340818
cg08395925	0.00108101	0.00169626	0.525607
cg08396017	-0.0021293	0.00621333	0.732652
cg08396034	-0.0178049	0.00773418	0.0237169
cg08396096	0.00261664	0.00206718	0.208962
cg08396101	-0.0219788	0.00784123	0.00624183
cg08396113	-0.00090285	0.00173165	0.603426
cg08396193	0.00299098	0.00801257	0.709844
cg08396230	-0.000845195	0.00845518	0.920605
cg08396272	0.027552	0.010737	0.0119967
cg08396276	0.00126276	0.00415899	0.762142
cg08396387	0.00118416	0.00480545	0.805938
cg08396444	0.000172511	0.0058467	0.976529
cg08396445	-0.00648842	0.00330432	0.0527684
cg08396481	0.00793698	0.00406498	0.0540911
cg08396483	-0.0014217	0.00855085	0.868335
cg08396561	0.000980761	0.00258938	0.705787
cg08396593	-0.00270185	0.00814952	0.741038
cg08396621	-0.0112684	0.00592271	0.0604046
cg08396672	0.0104724	0.010058	0.300666
cg08396677	-0.00186383	0.0015469	0.231517
cg08396681	0.00133931	0.00161923	0.410429
cg08396704	0.000114053	0.0025008	0.963728
cg08396707	-0.00317616	0.00445955	0.478237
cg08396747	0.00454546	0.00627371	0.470687
cg08396782	-0.0272248	0.0136934	0.0499363
cg08396824	-0.007028	0.0036721	0.0589217
cg08396863	-0.0277353	0.0138008	0.0475623
cg08396875	0.00507298	0.00306925	0.101967
cg08396896	-0.00396148	0.00407983	0.334245
cg08396915	0.00242683	0.0017514	0.169397
cg08396974	-0.000253085	0.00283801	0.929146
cg08396985	0.0002538	0.00195209	0.896855
cg08396995	-0.0158747	0.00753015	0.0378945
cg08397053	-0.00185906	0.0745996	0.980175
cg08397064	0.000126466	0.00157245	0.936083
cg08397204	-0.00186399	0.00225478	0.410676
cg08397218	0.00616025	0.00598914	0.306533
cg08397273	-0.00186205	0.00167601	0.26963
cg08397339	-0.00411884	0.00260235	0.11711
cg08397344	0.00962736	0.00504298	0.0595504
cg08397390	-0.000220808	0.00311354	0.943625
cg08397434	0.00448797	0.00267659	0.0971815
cg08397437	0.00918259	0.00982452	0.35255
cg08397456	-0.00393958	0.00382078	0.305354
cg08397458	0.0149499	0.00728821	0.0432509
cg08397474	0.00593234	0.00457755	0.198416
cg08397581	0.00321526	0.00480628	0.505285
cg08397618	-0.00137297	0.0141053	0.922683
cg08397633	-0.00637664	0.00905465	0.483165
cg08397665	0.00837202	0.00713547	0.243879
cg08397676	0.00157253	0.00163861	0.339877
cg08397747	-0.00251828	0.00801568	0.754145
cg08397794	0.0121896	0.0051623	0.0204454
cg08397818	-0.00226332	0.00592561	0.703426
cg08397828	-0.000701112	0.00169818	0.680725
cg08397839	-0.00500213	0.00169221	0.00401069
cg08397879	-0.0048193	0.00824445	0.560362
cg08397920	0.00711756	0.00500051	0.158207
cg08397925	-0.00157818	0.00116605	0.17942
cg08397927	-0.00150731	0.00217487	0.490119
cg08397951	-0.00777843	0.00400518	0.055361
cg08397968	-0.0129867	0.0118355	0.275552
cg08397993	-0.00412386	0.00456517	0.368845
cg08397997	-0.0170532	0.00737125	0.023055
cg08397999	-0.00393494	0.00673951	0.560825
cg08398005	0.00564353	0.0150235	0.708094
cg08398024	0.0107426	0.00467847	0.0240694
cg08398034	0.0049312	0.00676692	0.46813
cg08398040	-0.00272366	0.00501415	0.588385
cg08398073	0.00428155	0.00572356	0.456442
cg08398132	0.00547806	0.0124816	0.661828
cg08398133	0.00396671	0.00696196	0.570303
cg08398147	0.0103518	0.00568499	0.0720594
cg08398184	0.000159175	0.00320928	0.960556
cg08398200	0.000891311	0.00178251	0.618315
cg08398290	-0.00222415	0.00154336	0.153142
cg08398349	0.00359184	0.00320589	0.265631
cg08398359	0.00951838	0.00447411	0.036214
cg08398371	-0.0117914	0.0105703	0.267698
cg08398405	0.00326068	0.00841499	0.699344
cg08398435	0.00573202	0.00523214	0.276304
cg08398441	-0.00369819	0.00511689	0.471777
cg08398452	-0.00012685	0.00144444	0.930222
cg08398473	0.00470361	0.00741683	0.527627
cg08398498	-0.00256925	0.00341193	0.453471
cg08398554	0.00187882	0.00170674	0.274012
cg08398556	-0.00205974	0.00394421	0.602845
cg08398567	0.00139664	0.00447696	0.755817
cg08398596	-0.0039762	0.0105121	0.706166
cg08398691	0.00553901	0.0037926	0.14776
cg08398731	0.010393	0.00658786	0.118287
cg08398749	-0.0177494	0.01487	0.235863
cg08398764	-0.00743092	0.00642692	0.250758
cg08398775	-0.00556951	0.00618569	0.3704
cg08398805	0.00417472	0.00228634	0.0712906
cg08398855	-0.00104525	0.00140225	0.458035
cg08398932	0.000957404	0.00339876	0.778849
cg08399006	-0.00158474	0.00146379	0.281965
cg08399017	0.00802925	0.00947265	0.398973
cg08399082	0.0108101	0.0104215	0.302477
cg08399084	-0.000439378	0.00546861	0.936147
cg08399134	-0.0138266	0.0120602	0.254748
cg08399178	0.00441451	0.004758	0.356075
cg08399230	-0.00381171	0.00475281	0.424743
cg08399243	0.0016919	0.00384157	0.660727
cg08399308	-0.0291919	0.0141164	0.0416157
cg08399336	-0.0115327	0.0112818	0.309499
cg08399382	-0.0105442	0.00403241	0.0105201
cg08399404	0.0196206	0.0143597	0.175344
cg08399422	-0.00250552	0.0106351	0.814304
cg08399444	0.00210823	0.00390294	0.590464
cg08399481	0.00542678	0.00879112	0.538648
cg08399538	-0.0136398	0.00999333	0.175807
cg08399593	-0.00132538	0.0082566	0.87284
cg08399602	0.00494564	0.00512723	0.337427
cg08399622	-0.00542202	0.00671968	0.421932
cg08399626	0.00448781	0.00473074	0.345427
cg08399660	0.00399417	0.00406629	0.328695
cg08399704	-0.0104602	0.0129331	0.420842
cg08399720	-0.00261239	0.00538395	0.628742
cg08399733	0.0012501	0.002132	0.55916
cg08399771	-0.000532404	0.00429047	0.90153
cg08399831	0.00163813	0.00339103	0.630254
cg08399858	0.000584648	0.00283913	0.837331
cg08399904	-0.00151902	0.00351981	0.667126
cg08399917	0.000791338	0.00353199	0.823245
cg08399951	0.00877707	0.00760183	0.251416
cg08399978	0.00466106	0.0031881	0.14734
cg08400019	-5.42817e-05	0.0016294	0.973501
cg08400088	0.0203353	0.0139501	0.148519
cg08400120	-0.000864601	0.00153579	0.574905
cg08400122	-0.00337456	0.00398184	0.39905
cg08400124	-0.00587555	0.00583948	0.317121
cg08400147	-5.66141e-05	0.00188327	0.976087
cg08400159	0.000966202	0.00874598	0.912288
cg08400201	0.0037721	0.00536281	0.483697
cg08400210	0.00881988	0.00614677	0.154906
cg08400246	-0.0046156	0.00395175	0.246002
cg08400316	0.0043701	0.00285781	0.129849
cg08400319	0.00132993	0.00650213	0.838411
cg08400334	-0.00686476	0.00436746	0.119628
cg08400424	-3.28398e-05	0.00374624	0.993026
cg08400478	0.000808147	0.00115702	0.486743
cg08400488	0.00531033	0.00554327	0.340729
cg08400494	0.00304534	0.00316915	0.339249
cg08400501	0.00526622	0.00573717	0.361203
cg08400528	-0.0121431	0.0125432	0.335678
cg08400551	0.00269728	0.00389373	0.490328
cg08400563	0.0005082	0.00165831	0.759989
cg08400649	0.00194323	0.00288987	0.503094
cg08400728	-0.00853679	0.0137491	0.53629
cg08400814	0.00331596	0.00404	0.414013
cg08400844	-0.00101257	0.00284455	0.722726
cg08400879	-0.00854195	0.0161928	0.599178
cg08400933	0.00248784	0.00365886	0.498341
cg08400935	-0.000309698	0.00447888	0.945032
cg08400962	0.0127839	0.00770001	0.100467
cg08400967	-8.25227e-05	0.0103387	0.99365
cg08400968	-0.00180535	0.00149051	0.229089
cg08401000	0.00423101	0.00146404	0.00486332
cg08401021	-0.00563731	0.00717765	0.434354
cg08401078	0.0131624	0.00972315	0.179334
cg08401143	-0.00485673	0.0040969	0.239062
cg08401189	-0.00349179	0.00609884	0.568437
cg08401219	-0.00916653	0.00615838	0.140245
cg08401231	-0.00199167	0.00148833	0.184323
cg08401232	-0.00739025	0.00613248	0.231432
cg08401365	-0.00346408	0.00785248	0.660203
cg08401456	0.00398409	0.0076301	0.60289
cg08401483	0.0179402	0.0127845	0.164092
cg08401557	-0.00508736	0.00460621	0.272441
cg08401606	0.00221771	0.0019476	0.257959
cg08401618	-0.00322548	0.0104949	0.759321
cg08401628	0.000731692	0.00427349	0.864451
cg08401657	-0.00701253	0.00864261	0.419356
cg08401695	-0.000442534	0.00422137	0.916751
cg08401703	-0.00101541	0.00527261	0.847736
cg08401718	0.0038968	0.00661246	0.557179
cg08401725	-0.0329013	0.0185736	0.0799947
cg08401758	-0.0002877	0.00191171	0.880724
cg08401806	-0.00259678	0.00513045	0.614032
cg08401836	0.00103099	0.00147104	0.485262
cg08401837	-0.0173763	0.0185934	0.352612
cg08401859	-0.00219462	0.0051279	0.669726
cg08401872	0.00138766	0.00356595	0.698121
cg08401916	-0.00469489	0.00370526	0.208505
cg08401938	-0.00222217	0.0050307	0.659786
cg08401972	0.00111458	0.00148999	0.45645
cg08401981	0.00318684	0.00155136	0.0429543
cg08402029	-0.00618063	0.00385773	0.112749
cg08402059	0.00163519	0.00386009	0.672894
cg08402215	-0.00343223	0.00584446	0.558549
cg08402246	0.0121874	0.00982559	0.218173
cg08402439	-1.11496e-05	0.00198374	0.995528
cg08402452	0.0018377	0.00739739	0.804391
cg08402481	-0.0114014	0.00544075	0.0390274
cg08402498	-0.00517784	0.00756709	0.495631
cg08402568	-0.00346259	0.0050475	0.494537
cg08402572	-0.00382969	0.00467921	0.415338
cg08402640	0.000419255	0.00166049	0.801259
cg08402708	-0.00239438	0.0423745	0.955069
cg08402719	-0.00578526	0.00495887	0.24654
cg08402734	-0.00308003	0.00549353	0.576467
cg08402735	-0.00876555	0.00708597	0.219405
cg08402837	0.00855096	0.00397218	0.0341098
cg08402842	-0.00151619	0.00163944	0.357618
cg08402850	-0.00207546	0.00484432	0.669396
cg08402896	0.00326311	0.00461789	0.481688
cg08402963	0.00609627	0.00481238	0.208612
cg08402991	0.0123456	0.00821152	0.136345
cg08403010	0.00759539	0.0165918	0.648251
cg08403017	0.00258474	0.00609871	0.672745
cg08403027	-0.0069764	0.0131774	0.597861
cg08403041	0.0118796	0.00658351	0.0746218
cg08403043	-0.0155255	0.0144078	0.284202
cg08403045	-0.00143269	0.00944453	0.879779
cg08403059	0.0155078	0.00712745	0.0322825
cg08403064	0.00356606	0.00548391	0.517227
cg08403095	-0.00548	0.0052899	0.303102
cg08403113	0.00776891	0.00553216	0.163784
cg08403131	-0.0017614	0.00582798	0.763197
cg08403171	-0.00380489	0.00367947	0.303962
cg08403195	0.00538453	0.0115546	0.642376
cg08403289	-0.00614276	0.00838763	0.465918
cg08403296	0.00224729	0.0110373	0.839135
cg08403345	-0.00661946	0.00266694	0.0149844
cg08403375	-0.00153369	0.00383973	0.690559
cg08403379	0.0120665	0.00527655	0.0246344
cg08403419	-0.000471916	0.00501015	0.925173
cg08403428	-0.000618121	0.00252855	0.807453
cg08403454	0.000593475	0.00224742	0.792351
cg08403513	-0.0046547	0.00601309	0.440973
cg08403634	0.00232711	0.00421727	0.582497
cg08403691	-0.00597295	0.00405949	0.144803
cg08403757	0.00811742	0.00538026	0.134988
cg08403778	-0.00280107	0.00442792	0.528659
cg08403794	0.00279309	0.00332884	0.403737
cg08403811	0.0101942	0.00564937	0.0746153
cg08403818	0.000717322	0.00387551	0.853588
cg08403821	-0.00480595	0.0035472	0.17897
cg08403869	0.000580483	0.00702372	0.934323
cg08403885	0.00430671	0.00245068	0.0823757
cg08403891	0.00129926	0.00342289	0.705182
cg08403994	-0.00529472	0.00513112	0.304987
cg08404009	0.00938666	0.00765285	0.223299
cg08404028	-0.000517385	0.00125117	0.680242
cg08404054	0.0198666	0.0110346	0.0752637
cg08404057	0.000963145	0.00950699	0.919538
cg08404082	-0.00211095	0.00466121	0.651766
cg08404091	0.00340558	0.00440908	0.44197
cg08404094	0.00225216	0.00509956	0.659847
cg08404100	-0.00563587	0.0072702	0.440322
cg08404173	0.00805938	0.00765524	0.295351
cg08404183	-0.0289918	0.0183842	0.118425
cg08404221	-0.000212779	0.00444418	0.961923
cg08404225	-0.00715177	0.00657632	0.279818
cg08404227	0.0018215	0.00168497	0.282672
cg08404299	0.00174532	0.00200617	0.386707
cg08404318	-0.00668279	0.00475897	0.163804
cg08404328	0.00241675	0.00209907	0.252746
cg08404345	-0.000602111	0.00803035	0.940403
cg08404354	0.00781064	0.00719035	0.280361
cg08404387	-0.0019611	0.00134336	0.147932
cg08404427	0.00079269	0.00494417	0.872994
cg08404500	0.00194166	0.00687998	0.778446
cg08404509	0.00165279	0.00124205	0.186766
cg08404513	-0.010036	0.00971388	0.304394
cg08404546	-0.0043478	0.00581366	0.456562
cg08404557	0.00139713	0.00497654	0.779574
cg08404597	-0.0160821	0.0136579	0.24221
cg08404608	0.00800686	0.00759567	0.29474
cg08404702	0.000693473	0.00315338	0.826453
cg08404725	0.0191193	0.0139918	0.175313
cg08404739	0.0215321	0.00825536	0.0107098
cg08404740	-0.00397592	0.00474577	0.404449
cg08404749	-0.00174911	0.00444743	0.695071
cg08404767	-0.00224953	0.00666554	0.736563
cg08404862	0.000946448	0.00136237	0.489091
cg08404958	0.00031393	0.00428025	0.941701
cg08405005	0.00203015	0.00474268	0.669666
cg08405073	0.00222162	0.00334188	0.507948
cg08405081	0.00654267	0.00434576	0.13581
cg08405087	0.0150051	0.00566616	0.00960782
cg08405093	-0.000451525	0.00326698	0.890395
cg08405110	0.00311111	0.00676585	0.646788
cg08405119	-0.00120473	0.004468	0.788079
cg08405284	-0.000151081	0.00171852	0.930148
cg08405286	-0.000524071	0.00422643	0.901602
cg08405365	-0.00168193	0.00136824	0.222287
cg08405377	0.00245287	0.00695389	0.725141
cg08405378	-0.000237391	0.00181206	0.896073
cg08405405	-0.00234794	0.00195463	0.232926
cg08405447	-0.00587179	0.00940698	0.534133
cg08405463	0.0024808	0.00388634	0.52493
cg08405558	-0.0193435	0.0156301	0.219203
cg08405587	0.00928683	0.00523151	0.0793669
cg08405630	0.00426013	0.00979588	0.664719
cg08405733	-0.0125988	0.0110356	0.256731
cg08405755	0.00209336	0.00344021	0.544444
cg08405783	-0.00455228	0.00493797	0.359134
cg08405828	0.000629555	0.00747291	0.933055
cg08405844	-0.00240742	0.00368156	0.514893
cg08405848	0.00487541	0.00428824	0.258691
cg08405910	-0.0036209	0.00789883	0.647801
cg08405984	-0.0120546	0.0104825	0.253305
cg08406014	-0.0195596	0.0147499	0.188285
cg08406024	0.00313495	0.00473301	0.509493
cg08406035	-0.0118521	0.0123414	0.339537
cg08406047	-0.000553522	0.00410586	0.893071
cg08406056	0.00696685	0.00534762	0.196083
cg08406071	-0.00190005	0.00171513	0.270993
cg08406082	-0.00242528	0.00404418	0.550267
cg08406122	0.00102536	0.00360181	0.776565
cg08406134	-0.000152538	0.00475646	0.97449
cg08406348	0.00439622	0.0074233	0.55524
cg08406370	-0.00504311	0.00233207	0.0333233
cg08406402	0.00314237	0.00535796	0.559067
cg08406480	-0.00703161	0.00463459	0.132841
cg08406486	0.00841229	0.00800508	0.296229
cg08406492	0.00649926	0.00611029	0.290427
cg08406547	0.0135775	0.00914567	0.14127
cg08406615	0.00887803	0.00798516	0.26928
cg08406698	-0.00181472	0.00548508	0.741556
cg08406714	0.0168892	0.0103016	0.104727
cg08406722	-0.00391809	0.0041336	0.345824
cg08406749	0.00714292	0.00301152	0.0199045
cg08406891	0.00060351	0.00579086	0.917236
cg08406892	0.00589213	0.00787889	0.456575
cg08406981	0.0114237	0.00721172	0.11681
cg08407007	0.00171578	0.0041966	0.683654
cg08407014	-0.00434086	0.00420462	0.304745
cg08407065	-0.00278334	0.00769423	0.718421
cg08407114	0.000509807	0.00248493	0.837927
cg08407204	-0.00786385	0.00538772	0.148005
cg08407213	0.015255	0.00624431	0.0165864
cg08407261	0.000400153	0.004805	0.933821
cg08407263	-0.00470405	0.00373815	0.211618
cg08407274	0.00254268	0.00198848	0.204402
cg08407302	-0.00534509	0.0118058	0.651855
cg08407315	0.0052786	0.00989247	0.594981
cg08407360	-0.00305899	0.00364263	0.403335
cg08407398	-0.00469587	0.00498452	0.348755
cg08407403	-0.000745149	0.00429065	0.86253
cg08407408	-0.00543155	0.00939275	0.564576
cg08407409	0.00958255	0.00685911	0.16595
cg08407434	0.00828222	0.00454311	0.0717334
cg08407503	-0.00662924	0.00435667	0.131728
cg08407524	0.0032983	0.00422292	0.436896
cg08407549	-0.0072998	0.00464921	0.120019
cg08407553	-0.0030947	0.00584287	0.5977
cg08407620	-0.00803781	0.00505992	0.115796
cg08407670	0.00459031	0.0069988	0.513638
cg08407713	-0.00701269	0.00598089	0.244191
cg08407765	-0.0010862	0.00572939	0.850077
cg08407901	0.109401	0.0700551	0.122004
cg08408015	-0.00431243	0.00719495	0.550484
cg08408040	-0.000858931	0.00492119	0.861849
cg08408091	0.00176114	0.00642747	0.784732
cg08408212	6.87876e-05	0.00946354	0.994217
cg08408232	-0.0427532	0.0156879	0.00776768
cg08408303	-0.00872345	0.00951058	0.361555
cg08408305	0.00658705	0.0391331	0.866719
cg08408315	0.0106671	0.00914704	0.246726
cg08408316	0.000862172	0.0012813	0.502802
cg08408400	0.000993405	0.00394763	0.801908
cg08408432	-0.00137867	0.00354017	0.697904
cg08408433	-0.0018035	0.00115462	0.12192
cg08408453	0.00156751	0.00463591	0.736084
cg08408490	-0.00215449	0.00481054	0.655361
cg08408500	-0.00783664	0.00562901	0.167414
cg08408543	0.00418794	0.0113766	0.71368
cg08408558	0.00196027	0.00193344	0.313453
cg08408563	0.00179678	0.00158401	0.259774
cg08408564	-0.00253596	0.00353485	0.475039
cg08408578	-0.000999201	0.00478183	0.83497
cg08408668	0.00898988	0.00534455	0.0961424
cg08408731	0.0128399	0.0074671	0.0890734
cg08408737	-0.00199313	0.00437082	0.64952
cg08408740	-0.00598505	0.00703534	0.397265
cg08408860	-0.00598748	0.00794772	0.453269
cg08408874	-0.000950708	0.0021727	0.662783
cg08408937	0.00620633	0.00397807	0.122358
cg08408938	-0.00151553	0.00450162	0.737181
cg08408971	-0.00189044	0.00520666	0.717424
cg08408976	-0.00484874	0.0056244	0.391008
cg08408988	0.000460722	0.00106777	0.667185
cg08408994	0.00484277	0.00320319	0.134193
cg08409066	-0.00181361	0.005201	0.728154
cg08409074	-0.000669045	0.00148468	0.653376
cg08409097	0.000281316	0.00442913	0.949502
cg08409113	-0.0198505	0.0193828	0.308612
cg08409165	0.00600027	0.00533688	0.263977
cg08409167	-0.0130539	0.0126166	0.303697
cg08409173	0.00192867	0.0018174	0.291524
cg08409225	-0.00194399	0.00560422	0.72952
cg08409301	0.000132643	0.00250935	0.957965
cg08409303	-0.00253699	0.00679193	0.709663
cg08409335	-0.000351276	0.00384072	0.927337
cg08409341	-0.00215762	0.00412905	0.602618
cg08409347	0.00954177	0.00806594	0.240044
cg08409361	0.00753836	0.00481956	0.12142
cg08409386	-0.00063237	0.0022904	0.783129
cg08409423	0.00167373	0.00576082	0.772097
cg08409465	0.00146275	0.00352682	0.679346
cg08409480	0.00347887	0.00601627	0.564593
cg08409482	-0.00294416	0.00543545	0.589438
cg08409547	-0.000792667	0.0060042	0.895274
cg08409553	0.00307846	0.0029142	0.293726
cg08409562	0.00672452	0.00765422	0.382072
cg08409563	-0.00165531	0.00490065	0.736348
cg08409566	-0.00112964	0.00333393	0.735554
cg08409604	0.00549191	0.00691573	0.429287
cg08409609	-0.00137739	0.00497475	0.782531
cg08409615	0.00247666	0.00525144	0.638382
cg08409642	-0.00363673	0.00885085	0.682163
cg08409695	-0.00465903	0.00456418	0.310188
cg08409748	0.0276692	0.0103971	0.00927065
cg08409794	-0.00401628	0.00604404	0.508126
cg08409816	0.00180193	0.00166345	0.281691
cg08409953	-0.000427522	0.00594811	0.942866
cg08409956	0.00409959	0.00421108	0.332992
cg08409972	0.000137519	0.00409446	0.973284
cg08409983	-0.002455	0.0022675	0.281936
cg08410015	-0.0037563	0.00380822	0.326689
cg08410028	0.00150005	0.0011483	0.194884
cg08410039	-0.00546346	0.00479999	0.258153
cg08410052	0.0049629	0.00607713	0.416358
cg08410109	0.000815113	0.00213725	0.703848
cg08410147	0.0180541	0.00992835	0.0724381
cg08410186	-0.00219613	0.00173293	0.208431
cg08410242	-0.00196782	0.00540364	0.716618
cg08410290	-0.0014673	0.00414766	0.724371
cg08410301	0.000628642	0.00144141	0.663822
cg08410326	-0.000904384	0.00349536	0.796448
cg08410365	0.001163	0.00491788	0.813613
cg08410422	0.0010152	0.00362317	0.779992
cg08410477	-0.0277963	0.0106709	0.0108083
cg08410479	-0.00572581	0.00382823	0.138355
cg08410527	0.00567815	0.00412668	0.172365
cg08410533	-0.00901265	0.00614913	0.146341
cg08410539	0.00149322	0.00698012	0.831107
cg08410595	0.00757563	0.00835998	0.367345
cg08410604	-0.00590773	0.00941938	0.532178
cg08410613	-0.000789293	0.00402319	0.844922
cg08410704	0.000149497	0.00127666	0.90705
cg08410752	-0.00108496	0.00208779	0.604615
cg08410821	-0.00194954	0.00418693	0.642646
cg08410850	0.0136698	0.00810222	0.0951534
cg08410855	0.004987	0.0107315	0.643303
cg08410878	0.0160324	0.0257525	0.535203
cg08410888	0.00663764	0.00709997	0.352436
cg08410891	0.00123247	0.00470022	0.793775
cg08410918	-0.00711374	0.00684094	0.301278
cg08410921	0.00246971	0.0035047	0.482889
cg08410928	-0.0137943	0.011021	0.214058
cg08410934	0.00101797	0.0077448	0.895731
cg08410996	-0.00660403	0.00526605	0.213173
cg08411049	0.0102707	0.00834141	0.22153
cg08411068	0.0138919	0.00778585	0.0778695
cg08411094	0.0060866	0.00872887	0.487477
cg08411175	0.00814307	0.00928561	0.382926
cg08411224	0.0143458	0.0103692	0.170048
cg08411235	-0.00430422	0.0136553	0.753361
cg08411333	-0.0154858	0.0147899	0.297977
cg08411363	-0.00363081	0.0119081	0.761168
cg08411376	-0.00992633	0.0090066	0.27345
cg08411420	-0.0053162	0.0051842	0.307988
cg08411422	0.000100165	0.00137607	0.94214
cg08411435	-0.000871698	0.00319831	0.785845
cg08411443	-0.00160166	0.00320585	0.618614
cg08411463	-0.00341145	0.0141881	0.810552
cg08411512	-0.00296317	0.00762799	0.698625
cg08411519	-0.00552712	0.00325371	0.092947
cg08411536	0.000636101	0.00152268	0.677159
cg08411558	0.00753128	0.00682802	0.27307
cg08411567	-0.01685	0.0111867	0.135625
cg08411568	-0.00395551	0.00706322	0.576908
cg08411582	-0.00138845	0.00526709	0.792705
cg08411592	0.000154035	0.00144574	0.915396
cg08411610	0.00576829	0.00982094	0.558493
cg08411735	-0.000574948	0.00203507	0.778216
cg08411738	-0.00173552	0.00516728	0.737779
cg08411777	0.00529268	0.00299615	0.0808206
cg08411795	0.0040586	0.00397459	0.310022
cg08411802	-0.000132191	0.00510837	0.979414
cg08411833	0.0070946	0.00512936	0.170163
cg08411860	0.00111757	0.00301872	0.712123
cg08411881	0.00276914	0.00238274	0.248345
cg08411924	-0.00968442	0.00435434	0.0287319
cg08412044	0.00255412	0.00590371	0.666354
cg08412053	-0.00126479	0.00343802	0.713853
cg08412188	-0.00687065	0.00692684	0.324002
cg08412199	0.000452679	0.0111951	0.967839
cg08412215	-0.00498599	0.00573302	0.386859
cg08412316	0.00605013	0.0115429	0.601511
cg08412485	0.00837043	0.00533119	0.120025
cg08412487	-0.00244424	0.00956297	0.798868
cg08412509	-0.00165368	0.00361598	0.648578
cg08412537	0.00499743	0.0065703	0.448947
cg08412545	-0.00495073	0.00867844	0.569834
cg08412640	0.00146319	0.00151485	0.336773
cg08412699	0.00103027	0.00603058	0.864745
cg08412711	0.000250895	0.00574224	0.965249
cg08412750	0.00155225	0.00537405	0.773389
cg08412857	0.000177949	0.00332821	0.957483
cg08412885	-0.0117245	0.00505786	0.0227912
cg08412913	-0.0311972	0.0127409	0.0163486
cg08412936	-0.0314415	0.0380267	0.410598
cg08412968	-0.00100058	0.0015624	0.523586
cg08413026	0.00156517	0.00153348	0.310245
cg08413060	0.00193279	0.00232744	0.408565
cg08413096	-0.00531677	0.00691999	0.444378
cg08413153	-4.71996e-05	0.00186236	0.979839
cg08413161	-0.0057533	0.00413522	0.167685
cg08413196	-5.45277e-05	0.00551598	0.992135
cg08413347	0.00194073	0.00670673	0.772987
cg08413352	-0.0252244	0.0157323	0.112481
cg08413366	8.69196e-05	0.00160275	0.956875
cg08413370	0.00577175	0.0130424	0.659199
cg08413381	0.00596206	0.00460727	0.199071
cg08413390	0.00836867	0.00664361	0.211162
cg08413419	-8.80292e-06	0.00491112	0.998574
cg08413424	-0.00532139	0.00277919	0.0588131
cg08413427	-0.00148027	0.00302141	0.625419
cg08413469	0.000480017	0.00197581	0.808619
cg08413495	-0.00813991	0.0053913	0.134712
cg08413527	0.00499185	0.00928967	0.592394
cg08413564	0.00515741	0.00741696	0.488686
cg08413565	-0.000233899	0.00145617	0.872761
cg08413590	-0.00585804	0.0075931	0.442504
cg08413603	-0.0096203	0.0047026	0.0438019
cg08413623	0.000394823	0.00270214	0.884169
cg08413646	0.000779137	0.0043164	0.857175
cg08413651	-0.00316937	0.00270359	0.244284
cg08413752	-0.000963716	0.00381776	0.801304
cg08413782	0.000539414	0.0042422	0.899112
cg08413857	0.00307018	0.0145076	0.832894
cg08413906	0.00571374	0.0168926	0.735998
cg08413914	-0.0099139	0.00943671	0.296367
cg08413962	0.00427901	0.00571653	0.456158
cg08414051	0.00409474	0.00552889	0.460925
cg08414189	-0.00151468	0.00618993	0.807264
cg08414220	0.00195289	0.00539815	0.718401
cg08414231	-0.00590873	0.004174	0.160461
cg08414311	0.00166574	0.00487583	0.733452
cg08414340	-0.000944771	0.00454311	0.835749
cg08414358	0.00032721	0.00938251	0.97226
cg08414370	-0.00141745	0.00887254	0.873443
cg08414403	-0.0146603	0.0174909	0.404235
cg08414407	0.000698115	0.00748021	0.925857
cg08414451	0.00559795	0.00676643	0.410324
cg08414495	-0.00160367	0.00431397	0.710991
cg08414528	-0.00312999	0.00559131	0.577057
cg08414570	0.00188396	0.00139973	0.181816
cg08414605	0.000667243	0.00475165	0.88865
cg08414635	-0.000792116	0.00241972	0.744183
cg08414643	-0.00211987	0.00974003	0.828215
cg08414647	0.00138994	0.00502247	0.782633
cg08414676	-0.0034492	0.00630683	0.585848
cg08414690	0.000342313	0.0024315	0.888367
cg08414785	-0.00243605	0.00445448	0.585863
cg08414790	0.000855148	0.00599326	0.886869
cg08414807	-0.00680539	0.00661814	0.306662
cg08414809	0.00281332	0.00166045	0.0937834
cg08414819	0.00104853	0.00593008	0.860064
cg08414869	0.00271445	0.00427371	0.526997
cg08414882	0.0230157	0.0147177	0.121493
cg08414888	0.00648314	0.0055874	0.249095
cg08414965	0.00300094	0.00743237	0.687375
cg08415046	0.00330709	0.00637638	0.605323
cg08415053	0.027931	0.0725693	0.701261
cg08415110	0.00495153	0.00346246	0.156281
cg08415118	-0.000216606	0.00617211	0.972085
cg08415125	-0.0124843	0.00627609	0.0498224
cg08415137	6.39572e-05	0.00196745	0.974142
cg08415138	-0.0133967	0.0102482	0.194579
cg08415141	-0.0224165	0.0108868	0.0424799
cg08415156	0.00310855	0.00227423	0.175192
cg08415172	-0.00320151	0.00522783	0.541873
cg08415182	-0.00688912	0.00470147	0.146441
cg08415219	0.00874262	0.00646291	0.179645
cg08415281	-0.000435968	0.00194824	0.823457
cg08415368	0.0120235	0.0108191	0.26949
cg08415370	0.000116313	0.00269855	0.965719
cg08415391	-0.00311862	0.010863	0.774729
cg08415493	0.00429472	0.00440841	0.332653
cg08415518	0.00305753	0.00364931	0.404418
cg08415536	0.0117658	0.0046391	0.0129908
cg08415557	0.00168337	0.00678767	0.804716
cg08415574	-0.0361469	0.0185685	0.0548
cg08415582	0.0125032	0.0120016	0.300394
cg08415592	-0.00319966	0.0112823	0.777391
cg08415617	0.0105122	0.00779365	0.180895
cg08415731	-0.00521201	0.00488976	0.289417
cg08415738	0.0013572	0.00188102	0.472523
cg08415762	0.00844982	0.00518623	0.10687
cg08415785	-0.0168988	0.0115678	0.14766
cg08415819	0.0015166	0.0022213	0.496576
cg08415838	-0.00144382	0.00274211	0.599857
cg08415849	0.0196887	0.0109076	0.0745277
cg08415853	-0.025895	0.015486	0.0980866
cg08415868	0.0131728	0.00878532	0.137387
cg08415954	0.0055846	0.00617819	0.368533
cg08415964	0.00691208	0.00490197	0.162087
cg08415973	-0.000192987	0.00460702	0.966683
cg08415977	-0.0287788	0.016591	0.0863524
cg08415986	0.00189163	0.00186335	0.312837
cg08415998	-0.0117431	0.016591	0.480961
cg08416023	-0.000498209	0.0034294	0.884829
cg08416046	0.0138083	0.00788892	0.0835861
cg08416054	0.0126857	0.0103681	0.224433
cg08416150	0.00247897	0.00393758	0.530629
cg08416191	0.00293735	0.00425337	0.491659
cg08416194	0.00736413	0.00566104	0.196747
cg08416313	-0.00649893	0.00868947	0.456532
cg08416315	0.00178862	0.0039755	0.653894
cg08416348	0.00126256	0.00600306	0.83391
cg08416394	0.000350475	0.00404965	0.931232
cg08416400	-0.00928283	0.00695768	0.185625
cg08416522	0.00500887	0.00553345	0.367861
cg08416530	-0.00165799	0.00377421	0.661537
cg08416551	0.00562878	0.00437147	0.201294
cg08416569	0.00209015	0.00109398	0.0593505
cg08416638	-0.00275342	0.00364192	0.451671
cg08416639	-0.00155833	0.00690894	0.822078
cg08416650	-0.000720967	0.00173018	0.677923
cg08416661	-0.0105145	0.00820037	0.203179
cg08416676	0.00952867	0.00509588	0.0648638
cg08416694	-0.000249551	0.0017468	0.886729
cg08416720	-0.00350579	0.00405286	0.389409
cg08416780	0.00590831	0.00452365	0.194964
cg08416875	0.00545538	0.00646628	0.40117
cg08417008	-0.00267594	0.00193661	0.17058
cg08417022	0.0115513	0.00940266	0.222569
cg08417097	-0.00210416	0.00258589	0.418034
cg08417104	0.00889308	0.00845752	0.295941
cg08417142	-0.00872032	0.00922498	0.347127
cg08417257	-0.0173889	0.00540724	0.0018264
cg08417313	0.00486342	0.00674464	0.472794
cg08417332	0.00511951	0.00411218	0.216488
cg08417338	0.000745074	0.00213393	0.727816
cg08417346	0.00539361	0.00723894	0.45823
cg08417382	-1.77471e-05	0.00420464	0.996642
cg08417417	0.00946569	0.0111631	0.398794
cg08417425	-0.00216647	0.00236053	0.361266
cg08417467	0.000944684	0.00532631	0.859636
cg08417516	0.00613986	0.00486391	0.210203
cg08417538	-0.00187708	0.00224356	0.405079
cg08417561	0.0017162	0.00467461	0.714411
cg08417595	-0.0078574	0.00576257	0.176235
cg08417620	-1.27205e-05	0.00389295	0.9974
cg08417687	0.00042698	0.00169954	0.802227
cg08417692	0.011542	0.00861815	0.183974
cg08417702	-0.00379151	0.00149437	0.0129574
cg08417719	-0.00602795	0.00460895	0.19436
cg08417728	-0.000517358	0.00141133	0.714826
cg08417730	-0.0054233	0.00871873	0.53555
cg08417748	-0.000337861	0.00588254	0.954331
cg08417834	-0.00522904	0.00591679	0.37926
cg08417857	-0.000972688	0.00996891	0.922496
cg08417873	0.000455802	0.00431435	0.916105
cg08417991	0.000631883	0.00531627	0.905662
cg08417997	-0.00173289	0.00247024	0.484858
cg08418076	0.00406585	0.00457058	0.376149
cg08418079	-0.00103456	0.00619863	0.867834
cg08418102	-0.00541913	0.00904088	0.550462
cg08418111	-0.023138	0.0159075	0.149397
cg08418115	-0.00509808	0.0072894	0.486179
cg08418138	0.00145663	0.00611559	0.812299
cg08418172	-0.00169237	0.00202414	0.405393
cg08418197	0.0132335	0.00447632	0.00400631
cg08418218	-0.00495443	0.00973417	0.612059
cg08418224	0.00981789	0.00554632	0.0802034
cg08418279	0.00500185	0.0113077	0.659341
cg08418328	-0.00394627	0.00360066	0.276111
cg08418332	-0.00278229	0.00552221	0.61565
cg08418352	0.00613519	0.00901278	0.497856
cg08418375	0.00118759	0.00465481	0.799224
cg08418472	-0.00477025	0.0125669	0.705175
cg08418508	-0.00255615	0.00752404	0.734878
cg08418635	0.00923074	0.00498928	0.0676917
cg08418664	-0.00184883	0.00533938	0.72998
cg08418670	-0.000896285	0.00288436	0.756742
cg08418717	0.023469	0.0100028	0.021236
cg08418747	-0.000200222	0.00142512	0.888594
cg08418751	0.00832639	0.00751498	0.270928
cg08418794	-0.00387114	0.0157086	0.805926
cg08418841	-0.00159873	0.001382	0.250512
cg08418872	-0.00251677	0.00575496	0.662962
cg08418897	0.0220706	0.0110774	0.0494621
cg08418900	-0.00282862	0.00197571	0.155813
cg08418925	-0.00381773	0.0032007	0.236199
cg08418947	0.00229707	0.00533923	0.668096
cg08418978	0.000865129	0.00493944	0.861371
cg08418980	0.0064472	0.0045196	0.157304
cg08419026	-0.000873349	0.00201228	0.665356
cg08419061	-0.00365438	0.00740316	0.622815
cg08419223	0.00326101	0.00740717	0.660848
cg08419235	-0.00660507	0.00401352	0.103432
cg08419356	-0.00902507	0.00761624	0.239253
cg08419373	-0.0015581	0.0025055	0.535651
cg08419422	-0.0012942	0.00564656	0.819251
cg08419450	-0.00485977	0.00517085	0.349902
cg08419476	-0.000550254	0.00578556	0.924448
cg08419479	-0.00209601	0.00193995	0.282931
cg08419507	-0.00860997	0.00764272	0.263027
cg08419523	-0.00991395	0.00637226	0.123387
cg08419567	-0.000778463	0.0032267	0.809924
cg08419582	-0.00868667	0.00410533	0.0372067
cg08419606	-0.00568906	0.00486484	0.245427
cg08419620	-0.00521918	0.0119832	0.664248
cg08419648	-0.0101348	0.00674427	0.136532
cg08419657	0.000714106	0.00366985	0.84617
cg08419670	-0.0581394	0.0199285	0.00449046
cg08419827	0.00306054	0.00221046	0.169723
cg08419850	0.000237446	0.00303376	0.937795
cg08419861	-0.000919199	0.00615547	0.881639
cg08419873	0.00225602	0.0100626	0.823129
cg08419879	-0.0184205	0.00911222	0.0463
cg08419918	-0.00619727	0.00625558	0.32459
cg08419921	-0.00172223	0.00200804	0.393434
cg08420056	-0.000827276	0.00803959	0.918279
cg08420065	-0.00530378	0.00469408	0.26163
cg08420066	-0.00463235	0.00778896	0.553566
cg08420135	-0.00593139	0.00633913	0.352028
cg08420201	-0.0126206	0.00720169	0.0832195
cg08420218	0.0046768	0.00470126	0.322594
cg08420232	-0.0136189	0.0154283	0.37982
cg08420239	-0.00447115	0.00468439	0.342486
cg08420312	0.0109996	0.00722708	0.131636
cg08420334	0.00237788	0.0014756	0.110699
cg08420353	0.0026091	0.00706148	0.712665
cg08420370	0.00561223	0.00537704	0.299498
cg08420392	-0.000919085	0.00522825	0.860866
cg08420415	0.00135783	0.00316091	0.668571
cg08420425	-0.0153351	0.0146957	0.299605
cg08420460	-0.00230571	0.00375779	0.541092
cg08420572	-0.00155761	0.00291272	0.594178
cg08420598	0.00555186	0.00796264	0.487512
cg08420611	0.000820898	0.00481408	0.864997
cg08420646	0.00736442	0.0105631	0.487547
cg08420672	-0.00900588	0.00878742	0.30827
cg08420789	-0.00270905	0.00387346	0.486175
cg08420885	-0.00726377	0.00588658	0.220543
cg08420923	-0.00251665	0.00798185	0.753291
cg08420981	-0.00430529	0.00394697	0.278379
cg08421007	-0.00355469	0.00590715	0.548899
cg08421050	0.00556523	0.00550175	0.314564
cg08421051	-0.0168967	0.00516988	0.00155013
cg08421057	0.000876504	0.00137962	0.526885
cg08421080	-0.00367775	0.00472718	0.438679
cg08421122	-0.00491028	0.0052954	0.35635
cg08421126	-0.0473135	0.0196296	0.0180444
cg08421207	0.0283404	0.00887274	0.00195397
cg08421271	0.000607122	0.00701329	0.931214
cg08421326	0.00234852	0.0044889	0.602176
cg08421351	-0.00295354	0.00901275	0.743921
cg08421353	-0.00156702	0.00483021	0.746398
cg08421373	-0.00946305	0.00525207	0.0750446
cg08421435	0.00121372	0.00395401	0.759607
cg08421448	-0.00174152	0.00435919	0.6905
cg08421459	0.0389603	0.0197485	0.0516907
cg08421478	-0.00467715	0.00485046	0.337584
cg08421519	0.00349916	0.00269725	0.197954
cg08421532	-0.00733013	0.00706541	0.302393
cg08421550	-0.00194845	0.00431843	0.652972
cg08421587	0.0219958	0.0138864	0.116827
cg08421649	-0.00423222	0.00457201	0.357172
cg08421685	-0.00183286	0.00134666	0.177014
cg08421689	-0.000158887	0.00164969	0.923493
cg08421690	-5.07184e-05	0.00532379	0.992421
cg08421696	0.00354632	0.00350132	0.313939
cg08421768	0.0111429	0.00745946	0.138849
cg08421782	6.88463e-05	0.00742087	0.992619
cg08421807	0.0199272	0.00913403	0.0318325
cg08421900	-0.000986435	0.00107151	0.359805
cg08421910	-0.00772454	0.00613842	0.211617
cg08421934	-0.000338042	0.00798269	0.966319
cg08421940	0.00811891	0.00574678	0.161289
cg08421983	-0.00699418	0.00744482	0.350091
cg08422036	0.000820474	0.00129122	0.526819
cg08422054	0.00676236	0.00743906	0.365843
cg08422060	0.00854462	0.00894691	0.342206
cg08422172	-0.0190324	0.0127825	0.14012
cg08422181	7.52862e-05	0.00140353	0.957345
cg08422208	-0.00804596	0.00625184	0.201517
cg08422325	0.00963433	0.00518115	0.0663368
cg08422416	0.000146171	0.00148128	0.92162
cg08422420	-0.0332951	0.0370511	0.371332
cg08422456	0.00252774	0.00624691	0.686736
cg08422471	0.000836381	0.00389648	0.830542
cg08422497	0.00585713	0.00274279	0.0355335
cg08422514	-5.67946e-05	0.00655056	0.993102
cg08422643	-0.000990566	0.0029975	0.741844
cg08422645	-0.000685664	0.00538962	0.89906
cg08422668	0.000829244	0.00630939	0.895739
cg08422793	-0.00527018	0.00467316	0.262524
cg08422803	-0.00966786	0.0250922	0.70096
cg08422844	-0.00222816	0.00560726	0.692067
cg08423052	-4.47698e-06	0.00146297	0.997565
cg08423054	0.0101053	0.0152828	0.510217
cg08423073	-0.00803457	0.00347469	0.0231219
cg08423078	-0.011549	0.0157411	0.465113
cg08423118	0.00282941	0.00604824	0.641092
cg08423142	0.00346946	0.0110756	0.754838
cg08423149	0.000181842	0.00316579	0.954327
cg08423194	-0.00380935	0.00467309	0.417203
cg08423269	0.00493535	0.001921	0.0118983
cg08423350	-7.71715e-05	0.00109987	0.944224
cg08423359	-0.00280742	0.00540303	0.604661
cg08423378	-0.0144136	0.0110075	0.193835
cg08423424	0.00217489	0.0045296	0.632325
cg08423443	-0.000431155	0.00511373	0.933001
cg08423507	0.00510707	0.00346804	0.144465
cg08423524	0.016533	0.0112595	0.145614
cg08423533	0.00746382	0.00474707	0.119511
cg08423557	-0.00232147	0.00363229	0.524424
cg08423562	-0.00335483	0.00556161	0.547937
cg08423568	8.24771e-05	0.00862416	0.992391
cg08423575	0.00397732	0.00383464	0.302513
cg08423585	-0.0147542	0.0121845	0.229214
cg08423667	-0.00213474	0.00549757	0.698738
cg08423682	-0.00283871	0.0043334	0.514146
cg08423684	-0.0109517	0.00717575	0.130585
cg08423686	-0.0136879	0.0137422	0.321989
cg08423714	-0.0116634	0.00649073	0.0758157
cg08423755	0.0212993	0.0108015	0.0517989
cg08423767	-0.00200896	0.00362261	0.580617
cg08423851	-0.0114922	0.0049788	0.0233584
cg08423857	0.00210279	0.00617689	0.734355
cg08423879	0.0199956	0.0102221	0.0536607
cg08424063	-0.00328577	0.00199365	0.102934
cg08424092	-0.000618465	0.00692875	0.92908
cg08424133	-0.000468468	0.00537468	0.930743
cg08424166	-0.00101025	0.00512902	0.844312
cg08424167	0.00243029	0.00141641	0.0897547
cg08424184	-0.0212732	0.0116993	0.0724537
cg08424213	0.00107096	0.00726694	0.883178
cg08424219	-0.00326716	0.00198289	0.103027
cg08424317	-0.0234833	0.00875109	0.00872086
cg08424398	0.00406476	0.010273	0.693315
cg08424423	0.0027724	0.00799716	0.729674
cg08424427	0.000616543	0.00200943	0.75971
cg08424446	-0.00035407	0.00316108	0.911074
cg08424491	0.00787085	0.00837194	0.349745
cg08424512	0.014727	0.00781206	0.0627456
cg08424513	-0.0151066	0.00666327	0.0258602
cg08424587	-0.000857631	0.00143501	0.551627
cg08424591	0.00419094	0.00233979	0.0767445
cg08424639	-0.00167054	0.00116093	0.153746
cg08424679	0.00576211	0.0044571	0.199506
cg08424722	0.00360571	0.00619317	0.561932
cg08424738	0.00371334	0.0037993	0.331093
cg08424749	0.0154678	0.00661374	0.0216418
cg08424770	0.00539137	0.00475819	0.260297
cg08424876	-0.00119278	0.00129486	0.359515
cg08424893	-0.00533595	0.00511298	0.299557
cg08424930	-0.00354649	0.00453933	0.436759
cg08424981	0.00572139	0.00605263	0.347137
cg08425044	-0.00307452	0.00608411	0.614601
cg08425050	-0.00720134	0.00714091	0.316029
cg08425070	0.00128358	0.0061092	0.834077
cg08425114	-0.00043885	0.00429205	0.918796
cg08425166	0.00105221	0.0054034	0.846057
cg08425177	0.0026608	0.0035434	0.454728
cg08425187	0.00546305	0.00512657	0.289538
cg08425203	0.00993906	0.00882988	0.263424
cg08425229	0.00771987	0.00515282	0.137706
cg08425272	0.00204815	0.00323005	0.527684
cg08425278	-0.0066176	0.0108326	0.54286
cg08425402	-0.00218785	0.0015507	0.161846
cg08425416	-0.00351912	0.00605346	0.562514
cg08425449	0.000285518	0.00206156	0.890168
cg08425455	-0.019096	0.0146975	0.197283
cg08425479	-0.00102073	0.00162866	0.532476
cg08425481	0.00362827	0.00543578	0.506233
cg08425508	0.00299506	0.00582201	0.608251
cg08425543	0.00749587	0.005845	0.203094
cg08425576	0.000959228	0.00592307	0.871723
cg08425603	0.00794308	0.00928528	0.394653
cg08425610	-0.00453659	0.00666205	0.497705
cg08425623	0.00347653	0.0100916	0.731303
cg08425628	0.00236572	0.00570826	0.679573
cg08425745	0.000816745	0.00125225	0.515979
cg08425757	-0.00171284	0.0041351	0.679733
cg08425760	-0.00311131	0.00483159	0.521301
cg08425796	-0.00171687	0.00230752	0.458862
cg08425810	0.00377871	0.00378879	0.321366
cg08425899	-0.0214212	0.0143973	0.140403
cg08425974	0.00743534	0.0122003	0.543822
cg08425994	0.0113361	0.00515639	0.0305703
cg08426030	0.008786	0.00694969	0.209524
cg08426047	-0.000962412	0.00203764	0.637883
cg08426066	-0.00298404	0.00857842	0.728789
cg08426081	0.00387968	0.00491528	0.432077
cg08426097	-0.00354652	0.00329247	0.284386
cg08426130	-0.00321405	0.00675963	0.635639
cg08426157	-0.000452176	0.0040638	0.911659
cg08426161	0.00588406	0.0035539	0.101393
cg08426200	0.0103383	0.00782292	0.189784
cg08426235	0.00617775	0.00607552	0.312056
cg08426354	-0.000511334	0.00334206	0.878753
cg08426368	0.0268104	0.0149478	0.0763507
cg08426369	0.017133	0.00740255	0.0229978
cg08426378	-0.00153414	0.00659612	0.816632
cg08426384	-0.00101125	0.00123057	0.413453
cg08426397	-0.00532827	0.00503456	0.292831
cg08426444	-0.000168126	0.00162748	0.917959
cg08426457	-0.00157312	0.00346658	0.651106
cg08426538	-0.00437861	0.00308652	0.159582
cg08426539	-0.00437274	0.00409565	0.288629
cg08426597	0.00510373	0.00333452	0.129503
cg08426604	-0.00837946	0.00871716	0.339085
cg08426696	0.00354189	0.00598056	0.55523
cg08426733	0.00780887	0.00584815	0.185271
cg08426823	-0.0345292	0.0162614	0.0365614
cg08426826	-0.00698279	0.00542199	0.201208
cg08426851	-0.0038228	0.00421484	0.366919
cg08426891	-0.00168887	0.00856425	0.844131
cg08426898	0.0137053	0.00861859	0.115416
cg08426901	-0.00371934	0.00437845	0.397954
cg08426938	-0.00470407	0.00358165	0.192508
cg08426940	-0.000899947	0.00176617	0.611659
cg08426951	0.000352123	0.00145227	0.808991
cg08426962	0.00881099	0.0053976	0.106212
cg08426980	0.00197369	0.00303329	0.516971
cg08427005	-0.000693687	0.0045369	0.878832
cg08427054	-0.00442466	0.00401839	0.273889
cg08427067	0.0193998	0.0138451	0.16471
cg08427112	-0.00324399	0.00978603	0.741071
cg08427241	0.013839	0.00992376	0.166708
cg08427305	2.16952e-05	0.0016359	0.989449
cg08427311	0.0214323	0.00961485	0.0283848
cg08427573	-0.00282825	0.00194568	0.149653
cg08427575	-0.00162882	0.00196563	0.40957
cg08427606	0.00737557	0.00621807	0.238792
cg08427631	-0.00424377	0.00306238	0.169357
cg08427680	2.43073e-05	0.00146192	0.986772
cg08427717	0.00535425	0.00503317	0.290367
cg08427782	0.000681609	0.00306993	0.824813
cg08427820	-0.00752324	0.00797745	0.34826
cg08427848	-0.0011522	0.00150961	0.44738
cg08427854	0.00184445	0.00209385	0.380806
cg08427877	0.00146266	0.00385917	0.705605
cg08427970	0.000208318	0.00361234	0.954145
cg08427977	0.000180033	0.00571065	0.974922
cg08428129	-0.000822005	0.00286179	0.774616
cg08428138	-0.00532695	0.00349972	0.131609
cg08428188	-0.0301103	0.0145007	0.0408001
cg08428197	-0.00083907	0.00240781	0.728322
cg08428262	0.00317073	0.00498683	0.526563
cg08428266	0.0256658	0.019854	0.199529
cg08428292	-0.00745004	0.00694445	0.286325
cg08428398	0.00550273	0.00549009	0.318977
cg08428452	-0.00244402	0.00286056	0.395237
cg08428489	-0.00374783	0.00495485	0.451455
cg08428512	-0.000723164	0.00144997	0.619217
cg08428545	-0.00280272	0.00423024	0.509374
cg08428602	0.00468622	0.00338071	0.16924
cg08428669	-0.00273777	0.0127224	0.83012
cg08428677	-0.00859045	0.00508156	0.0945096
cg08428700	-0.0121002	0.00837664	0.152186
cg08428707	-0.000935543	0.00115926	0.421855
cg08428726	-0.0185118	0.00462611	0.00013185
cg08428819	0.00668584	0.00445866	0.13736
cg08428841	0.00303129	0.00286153	0.292383
cg08428858	-0.00248575	0.00677691	0.714661
cg08428868	-0.00026741	0.00656607	0.967608
cg08428878	-0.00432577	0.0078658	0.583765
cg08428949	-0.00733966	0.00652885	0.264025
cg08428972	0.00490251	0.00909651	0.591302
cg08428985	0.00377945	0.00847936	0.656904
cg08429023	0.000257831	0.00177928	0.885119
cg08429159	-0.000417565	0.00140387	0.76684
cg08429213	0.00736781	0.0041646	0.0803734
cg08429214	-0.00802787	0.00398361	0.0469681
cg08429250	-0.00335004	0.00338818	0.32553
cg08429256	-0.00387102	0.00656641	0.557042
cg08429263	0.00311119	0.00407103	0.4468
cg08429279	0.00117596	0.00629625	0.852275
cg08429308	0.00879418	0.00763923	0.25281
cg08429347	-0.00697105	0.00577763	0.230873
cg08429353	0.00891977	0.012545	0.478974
cg08429399	0.00892636	0.00926866	0.338182
cg08429502	-0.0233448	0.00936818	0.0146017
cg08429605	0.00598892	0.00647589	0.357626
cg08429635	-0.00307126	0.00449222	0.495991
cg08429699	0.00803713	0.00585328	0.17325
cg08429705	-0.0200266	0.0633443	0.752643
cg08429721	-0.00192399	0.00220172	0.3846
cg08429815	0.00329307	0.00511776	0.521619
cg08429817	0.00404447	0.00528709	0.446359
cg08429871	-0.00282801	0.00328206	0.391245
cg08429943	-0.000429449	0.0017557	0.80734
cg08429959	0.00481456	0.00375922	0.203691
cg08430068	-0.000287144	0.00157688	0.855931
cg08430074	-0.00178146	0.00455165	0.696468
cg08430157	-0.0105014	0.0114691	0.362392
cg08430222	-0.00190171	0.0113398	0.867207
cg08430277	0.0986753	0.0510058	0.05629
cg08430292	0.001199	0.00352227	0.734373
cg08430325	0.00837853	0.00501514	0.0983854
cg08430332	-0.000421636	0.00668115	0.949825
cg08430355	-0.00228863	0.00230679	0.323886
cg08430362	0.00210215	0.00363337	0.564376
cg08430395	-0.00171971	0.00535066	0.748677
cg08430430	0.00293519	0.00593462	0.622138
cg08430516	-0.00171858	0.00221648	0.440227
cg08430530	-0.00331179	0.00437263	0.450862
cg08430598	-0.00174124	0.00329483	0.598514
cg08430604	-0.00533547	0.00755922	0.482184
cg08430631	-3.48119e-05	0.00569691	0.995138
cg08430662	0.000834841	0.00243229	0.732251
cg08430680	-0.00712756	0.00466204	0.129929
cg08430685	0.0113201	0.00407456	0.00669448
cg08430686	0.00333575	0.00500356	0.506744
cg08430813	0.0167856	0.011941	0.163373
cg08430823	0.00193935	0.00471176	0.681646
cg08430972	-0.00304776	0.00821548	0.711556
cg08430986	-0.000896869	0.00864346	0.917596
cg08431062	-0.00106764	0.00158056	0.501162
cg08431272	0.00859434	0.00664711	0.199453
cg08431289	0.000812763	0.00695855	0.907287
cg08431291	-0.00132387	0.00187948	0.483079
cg08431336	-0.00983385	0.0141075	0.48762
cg08431427	-0.000498218	0.00151183	0.742535
cg08431529	0.00403218	0.00460323	0.383472
cg08431536	0.0143192	0.00723109	0.0508373
cg08431563	0.000549029	0.00130384	0.674731
cg08431566	0.0107779	0.0107844	0.320371
cg08431567	0.0018146	0.00589881	0.759105
cg08431693	-0.00473126	0.00444479	0.29007
cg08431704	0.00434455	0.00266486	0.106651
cg08431709	-0.0015291	0.00503989	0.76231
cg08431718	-0.0182705	0.0105726	0.0875196
cg08431749	-0.000936469	0.00406787	0.818468
cg08431805	-0.0068363	0.00333363	0.0433044
cg08431823	0.00208911	0.00421478	0.621382
cg08431860	-0.00322388	0.00358418	0.370882
cg08431873	0.000710824	0.00174207	0.684251
cg08431882	-0.000299311	0.00822834	0.971066
cg08431884	-0.0243864	0.0236789	0.305922
cg08431893	-0.00832426	0.0122176	0.49747
cg08431899	0.000457228	0.00360538	0.899377
cg08431931	-0.0299974	0.0200145	0.13755
cg08431985	0.0112221	0.0059632	0.0631941
cg08432013	-0.0108251	0.0110081	0.328149
cg08432053	-0.0135781	0.0112802	0.231967
cg08432075	-0.000928455	0.00811784	0.909206
cg08432118	-0.00735817	0.00645	0.257083
cg08432124	-0.00242096	0.0058331	0.679135
cg08432147	-0.000764065	0.00381467	0.841716
cg08432204	0.00511512	0.0120167	0.671402
cg08432205	0.00178703	0.00292032	0.542181
cg08432318	-0.00938941	0.00565687	0.10055
cg08432383	-0.00802519	0.0073646	0.278856
cg08432385	0.00354615	0.00403082	0.381413
cg08432406	0.00383059	0.0064415	0.553605
cg08432415	-0.0297324	0.0269855	0.273591
cg08432452	-0.00171031	0.00520445	0.743229
cg08432509	-0.00228268	0.00445086	0.609348
cg08432539	0.00642061	0.00445147	0.152791
cg08432546	0.0121528	0.0144033	0.401124
cg08432559	0.00498956	0.00650176	0.444911
cg08432583	0.00493443	0.0113371	0.664462
cg08432650	0.00261267	0.0010465	0.0144241
cg08432706	-0.00271482	0.00367304	0.461824
cg08432712	-0.00667782	0.00561544	0.237601
cg08432727	0.00498033	0.00287104	0.0863392
cg08432744	0.00570281	0.0069187	0.412046
cg08432768	0.00045239	0.00383551	0.906381
cg08432825	0.00140738	0.00762444	0.853982
cg08432844	-0.00649499	0.00382537	0.0931059
cg08432846	-0.00157895	0.001318	0.234175
cg08432892	-0.00144775	0.00384038	0.707106
cg08432971	-9.57582e-05	0.00572012	0.986682
cg08432992	-0.0015989	0.00824119	0.846618
cg08433011	-0.00110408	0.00507089	0.82815
cg08433028	-0.00251537	0.0132068	0.849392
cg08433051	0.000396648	0.00917928	0.965632
cg08433095	0.011605	0.0044753	0.0111565
cg08433226	-9.15913e-05	0.0036922	0.980266
cg08433256	0.00337305	0.0109452	0.758685
cg08433272	0.00118775	0.00177821	0.505935
cg08433288	0.00493827	0.00696148	0.479991
cg08433293	-0.00383031	0.00986119	0.698652
cg08433366	0.00936254	0.00466928	0.0480572
cg08433388	-0.00237731	0.00520251	0.648843
cg08433435	-0.016447	0.00838771	0.0530955
cg08433465	-0.020984	0.0108475	0.0563071
cg08433484	0.00712328	0.00937448	0.449393
cg08433486	0.0020432	0.00229384	0.375529
cg08433492	0.000685797	0.00874869	0.937699
cg08433504	0.00344283	0.00444834	0.441054
cg08433538	0.00477	0.00349009	0.175233
cg08433673	-0.00327466	0.00225878	0.150726
cg08433688	-0.000788798	0.00429141	0.854591
cg08433696	-0.00601927	0.00332296	0.0735272
cg08433720	-0.00093713	0.00197917	0.637045
cg08433725	-0.0175459	0.0115398	0.13202
cg08433755	0.00160382	0.00311297	0.607715
cg08433766	-0.0184207	0.0115949	0.115758
cg08433912	0.0140273	0.0071176	0.0519276
cg08433999	-0.0111276	0.00459266	0.0174701
cg08434068	0.00224869	0.0261056	0.931554
cg08434071	-0.0011011	0.00526857	0.834942
cg08434081	-0.0029263	0.00384883	0.449125
cg08434127	0.00399739	0.00501692	0.427747
cg08434171	0.000737441	0.00223535	0.742268
cg08434186	-0.00701908	0.00455245	0.126746
cg08434234	0.000736838	0.00192909	0.703421
cg08434300	-0.00607541	0.0048355	0.212328
cg08434350	0.00434401	0.00545762	0.428225
cg08434374	0.00482019	0.00912373	0.598626
cg08434396	0.00329775	0.00407835	0.420953
cg08434399	0.00806965	0.014643	0.582982
cg08434487	0.00344676	0.00412779	0.405997
cg08434547	-0.000265291	0.00132304	0.841545
cg08434574	0.00474761	0.0030753	0.126269
cg08434589	-0.00125927	0.00937722	0.893484
cg08434594	-0.000460768	0.00222783	0.836631
cg08434603	0.00148396	0.007626	0.846165
cg08434621	0.00345641	0.00461687	0.456088
cg08434654	0.000238207	0.0039933	0.95257
cg08434692	0.00197983	0.00376263	0.6001
cg08434747	-0.0014767	0.0013992	0.29417
cg08434750	0.00275868	0.00676026	0.684222
cg08434762	-0.00420413	0.0040182	0.298333
cg08434803	-0.00126766	0.00393994	0.748416
cg08434838	0.00174086	0.00381718	0.649483
cg08434938	0.000919209	0.00478109	0.847987
cg08434948	0.00785251	0.00685973	0.255462
cg08434994	-0.00637255	0.00307643	0.0412825
cg08434997	-0.00253015	0.00466158	0.588679
cg08435047	0.00350046	0.00830756	0.674533
cg08435062	-0.00767189	0.00368254	0.0401567
cg08435137	-0.00247109	0.00480626	0.608458
cg08435157	0.00463428	0.00380694	0.226773
cg08435221	-0.0254281	0.00956357	0.00933149
cg08435240	0.000313589	0.00449163	0.9445
cg08435323	-0.00638368	0.00489105	0.195275
cg08435340	-0.00146522	0.000914178	0.112611
cg08435386	0.0195548	0.0089314	0.0312418
cg08435439	0.00467877	0.00357591	0.194179
cg08435516	-0.00336009	0.00186829	0.0755679
cg08435557	0.00235051	0.00502471	0.641105
cg08435566	0.00276586	0.0060919	0.650943
cg08435599	0.00412449	0.0128694	0.749367
cg08435603	0.000137655	0.00403099	0.972836
cg08435624	0.0032651	0.0100866	0.746937
cg08435674	0.0028305	0.00750165	0.706857
cg08435726	0.0182082	0.00688488	0.00970098
cg08435728	0.000304027	0.00147455	0.83713
cg08435780	0.00375942	0.00595033	0.529174
cg08435853	0.000207538	0.0112453	0.985318
cg08435936	-0.00104243	0.00214384	0.628018
cg08435945	-0.00113585	0.00456347	0.804024
cg08436089	0.000171488	0.00380742	0.964178
cg08436102	0.0119652	0.0082634	0.151218
cg08436104	-0.00280263	0.0109356	0.798335
cg08436120	0.0123554	0.0109543	0.262462
cg08436139	0.000907879	0.00597602	0.879602
cg08436224	-0.00127665	0.00494885	0.797039
cg08436280	-0.00845289	0.0039858	0.0367888
cg08436313	0.000475738	0.00217363	0.827266
cg08436336	0.000652006	0.00331597	0.844579
cg08436365	0.00192108	0.00145862	0.19128
cg08436375	-0.0105976	0.00999115	0.291763
cg08436396	-0.0149437	0.0502609	0.766929
cg08436401	-0.00690061	0.0108932	0.528085
cg08436419	-0.00173787	0.00512929	0.735567
cg08436437	-0.0124509	0.00995779	0.214517
cg08436449	-0.00289821	0.0108754	0.790491
cg08436467	-0.0023691	0.00546976	0.665994
cg08436481	0.00457806	0.00363819	0.211638
cg08436494	-0.0120848	0.0141389	0.395057
cg08436498	0.00608077	0.00402874	0.134833
cg08436588	0.0234177	0.0124564	0.063458
cg08436616	-0.00369933	0.00444793	0.407857
cg08436654	0.00236883	0.00430333	0.583411
cg08436660	0.00204171	0.0115133	0.859658
cg08436681	-0.00237386	0.0032039	0.460732
cg08436684	-0.00574966	0.00963569	0.552254
cg08436734	0.00246745	0.00953992	0.79652
cg08436738	-0.0030426	0.00477351	0.525543
cg08436756	-0.00830712	0.00274746	0.00328249
cg08436798	-0.002356	0.00241979	0.332934
cg08436828	0.013926	0.00916841	0.132411
cg08436853	-0.00195568	0.00580472	0.736994
cg08436915	0.00287175	0.00331558	0.388796
cg08436942	0.00415863	0.00437311	0.344262
cg08436959	-0.00642344	0.00409917	0.120742
cg08437035	-0.0110413	0.00769557	0.154939
cg08437041	0.00140962	0.0144428	0.922474
cg08437132	-0.00134862	0.00334736	0.688018
cg08437167	-0.000499893	0.00214107	0.815939
cg08437251	-0.00847644	0.00470849	0.0752873
cg08437265	-0.00262107	0.00224763	0.246741
cg08437271	-0.0043174	0.00949078	0.650311
cg08437403	-0.00221392	0.0036011	0.540298
cg08437412	-0.0047268	0.0064977	0.4689
cg08437437	-0.00278934	0.00316608	0.38074
cg08437461	-0.000994685	0.00403274	0.805758
cg08437466	-0.00907366	0.00781933	0.249055
cg08437570	0.00272852	0.00414007	0.511603
cg08437576	-0.00746721	0.00734119	0.311895
cg08437578	-0.00194435	0.00325199	0.551462
cg08437648	-0.000354677	0.0034385	0.918082
cg08437662	-0.000898441	0.00465981	0.84756
cg08437729	-0.00593652	0.0160867	0.713001
cg08437743	-0.000929269	0.00452653	0.837822
cg08437786	-0.00339628	0.00538467	0.529869
cg08437789	0.00622768	0.00300596	0.0412469
cg08437802	0.000865837	0.00192085	0.653286
cg08437835	-0.00271432	0.00706235	0.701666
cg08437868	-0.00181338	0.00485185	0.709499
cg08437869	-0.00323728	0.00672991	0.631704
cg08437914	-0.00568053	0.00474265	0.234266
cg08437931	0.00776057	0.00821102	0.347205
cg08437936	-0.00712632	0.00407069	0.0835327
cg08437957	-0.00172644	0.00483413	0.721856
cg08438071	-0.00585075	0.0156739	0.709848
cg08438091	-0.0138932	0.00792412	0.0830752
cg08438119	0.0153185	0.0121287	0.209966
cg08438126	-0.00129218	0.0013533	0.342307
cg08438144	-0.00199995	0.00457448	0.663051
cg08438164	-0.00588017	0.00503412	0.245973
cg08438268	0.00413331	0.00446455	0.357107
cg08438288	0.00040453	0.0115292	0.97209
cg08438366	-0.00542228	0.00599648	0.368364
cg08438385	-0.00239138	0.00386293	0.537496
cg08438392	0.0024576	0.00253808	0.335584
cg08438425	0.000708417	0.0012432	0.570258
cg08438435	-0.0137062	0.0139604	0.328925
cg08438525	0.000148152	0.00770713	0.984707
cg08438529	0.0106479	0.00914071	0.247248
cg08438572	0.00645432	0.00522338	0.219911
cg08438589	0.00200361	0.00386475	0.605473
cg08438606	-0.00869752	0.00346284	0.0138624
cg08438609	-0.00272148	0.00992299	0.784535
cg08438650	-0.0121011	0.00543755	0.0286356
cg08438690	0.00455706	0.00871052	0.602188
cg08438696	-0.00336163	0.00652849	0.607917
cg08438705	0.00186718	0.0022913	0.417354
cg08438775	-0.00607961	0.00382732	0.115806
cg08438793	0.000805505	0.00235898	0.733578
cg08438837	0.00999089	0.0092148	0.281262
cg08438863	0.00629006	0.00459363	0.17443
cg08438870	-0.00116488	0.00395429	0.769012
cg08438920	0.00113396	0.00630322	0.857648
cg08438989	0.000864559	0.00157074	0.583446
cg08439005	0.00515473	0.0088414	0.561386
cg08439076	-0.00238363	0.00388956	0.541588
cg08439109	0.00430654	0.00797174	0.590422
cg08439120	-0.00572943	0.00520137	0.273707
cg08439122	0.00102309	0.0053613	0.849104
cg08439216	-0.00373105	0.00493301	0.451487
cg08439244	0.0101841	0.00605983	0.0964304
cg08439271	-0.0218043	0.00967037	0.0266592
cg08439276	-0.0181908	0.00915732	0.0501283
cg08439295	0.0130347	0.00686095	0.0607672
cg08439301	-0.0074109	0.0034226	0.0331031
cg08439328	-0.00484861	0.00909639	0.595374
cg08439350	0.0100957	0.00775891	0.196636
cg08439439	0.0136296	0.0108257	0.211396
cg08439448	0.00323901	0.00875265	0.712237
cg08439468	-0.00321318	0.00195416	0.103729
cg08439494	0.00354519	0.00762354	0.64307
cg08439515	0.000104544	0.00633952	0.986881
cg08439518	0.00759984	0.00600412	0.208974
cg08439561	-0.00419148	0.00395763	0.292491
cg08439574	0.00364966	0.00442129	0.411361
cg08439659	0.00565962	0.00939135	0.548315
cg08439705	-0.0315775	0.0583746	0.589927
cg08439728	0.00702712	0.010619	0.509882
cg08439752	-0.0220568	0.0127613	0.087462
cg08439787	-0.00796961	0.00724991	0.274683
cg08439848	-0.00538556	0.00835499	0.520887
cg08439881	0.00241275	0.00744863	0.746777
cg08439890	0.0334371	0.0217423	0.127706
cg08439891	0.000839612	0.00351979	0.812023
cg08439901	0.00114936	0.00149907	0.445328
cg08439930	-0.000782621	0.00247485	0.752586
cg08439987	0.000245239	0.00187001	0.895965
cg08440030	0.000742558	0.00187848	0.69359
cg08440077	-0.00116901	0.00479451	0.807943
cg08440086	-0.00257738	0.00133485	0.05676
cg08440121	-0.00330568	0.00505371	0.514766
cg08440125	0.000406684	0.00108232	0.708016
cg08440129	0.00213076	0.00863937	0.805773
cg08440162	0.000714491	0.00144323	0.621804
cg08440178	0.000506302	0.00123087	0.681837
cg08440266	-0.000266716	0.00828023	0.974377
cg08440349	-0.00174942	0.00392403	0.656833
cg08440415	-0.00997946	0.00674347	0.14252
cg08440418	0.00746803	0.004412	0.0940979
cg08440485	0.000952245	0.00699733	0.892067
cg08440490	-0.00132308	0.00186009	0.478802
cg08440515	-0.00125051	0.00135867	0.359915
cg08440521	-0.003667	0.00171325	0.035123
cg08440544	-0.00149944	0.00465951	0.748374
cg08440550	0.00132029	0.00115333	0.255448
cg08440556	0.0018192	0.0034476	0.599071
cg08440572	-0.00644244	0.0036705	0.0827458
cg08440607	-0.00048405	0.00300134	0.872248
cg08440635	-0.00445696	0.00580011	0.444314
cg08440690	0.00344426	0.00717171	0.63225
cg08440736	-0.000883957	0.00396763	0.82422
cg08440784	0.00179542	0.00398761	0.653649
cg08440803	-0.0030927	0.00412567	0.455504
cg08440928	-0.00586439	0.00726833	0.421958
cg08440934	-0.00886161	0.00819489	0.282526
cg08440987	-0.00489193	0.00627681	0.437879
cg08441029	-0.00588528	0.0129804	0.651391
cg08441133	-0.00354991	0.00461329	0.443684
cg08441138	0.00980231	0.00675015	0.150054
cg08441170	0.00132581	0.00406798	0.745273
cg08441248	0.000468896	0.00556889	0.933092
cg08441269	0.00128027	0.00508945	0.801979
cg08441285	0.0058873	0.00613174	0.339648
cg08441314	-0.00879793	0.00693043	0.207661
cg08441327	-0.00330355	0.00712999	0.644284
cg08441414	0.0147893	0.00878644	0.0959229
cg08441455	-0.00280357	0.00637265	0.661073
cg08441475	0.0179363	0.00704689	0.0126818
cg08441499	0.00820151	0.00491476	0.0987618
cg08441518	-0.00861525	0.0186111	0.644586
cg08441523	0.00155837	0.00428634	0.717063
cg08441534	0.00398618	0.00375083	0.290838
cg08441546	-0.000497872	0.00212874	0.815627
cg08441560	-0.00252644	0.0038393	0.512245
cg08441625	-0.00276361	0.00746267	0.71204
cg08441633	0.000475503	0.00328831	0.885358
cg08441745	-0.000713088	0.00777305	0.927117
cg08441803	-0.00716329	0.00488132	0.145849
cg08441806	0.00112089	0.00167896	0.506149
cg08441822	-0.00761377	0.00721875	0.294473
cg08441839	-0.0150256	0.0095837	0.120551
cg08441850	0.00743107	0.00824338	0.369833
cg08441877	0.0109841	0.0125954	0.385572
cg08441918	-0.00528807	0.00378052	0.165437
cg08441931	-0.000661279	0.00151064	0.662655
cg08442028	-0.0002506	0.00127271	0.844363
cg08442037	-0.00493179	0.0121591	0.686028
cg08442052	-0.00204148	0.00644436	0.752165
cg08442064	-0.00639552	0.0113075	0.573123
cg08442088	0.0114346	0.011276	0.31336
cg08442149	-0.00313883	0.00275896	0.258374
cg08442217	-7.12331e-05	0.00126049	0.955063
cg08442291	-0.0132957	0.00705848	0.0629522
cg08442334	-0.0157601	0.00810219	0.054985
cg08442364	0.00169061	0.00437986	0.700441
cg08442391	-0.000603241	0.00142447	0.672986
cg08442416	-0.00163134	0.00952715	0.86444
cg08442418	0.00897226	0.00750688	0.235255
cg08442529	0.000145468	0.00176964	0.934675
cg08442550	-0.000609915	0.00367754	0.868661
cg08442581	0.00220988	0.00390423	0.572837
cg08442681	-0.00753599	0.00564021	0.184995
cg08442701	0.0215393	0.0331252	0.517251
cg08442706	0.00756088	0.0073825	0.308597
cg08442713	-0.000526501	0.00654751	0.936094
cg08442737	-0.00412712	0.00403407	0.309114
cg08442823	-0.00213132	0.0134383	0.874351
cg08442856	-0.00906337	0.00989303	0.362127
cg08442881	0.00693065	0.00586605	0.24063
cg08442922	-0.00021715	0.00446558	0.961328
cg08442934	-0.0117713	0.0132141	0.375485
cg08442993	-0.00970745	0.0104035	0.353355
cg08443014	0.000126635	0.00507926	0.980166
cg08443019	-0.00829493	0.00518835	0.1135
cg08443036	0.00573664	0.0104639	0.584938
cg08443038	-0.00198646	0.00173478	0.255319
cg08443124	0.00414438	0.00580012	0.47681
cg08443130	0.00463413	0.00398971	0.248607
cg08443203	-0.00269868	0.00389871	0.490657
cg08443259	-0.0171518	0.0161743	0.291881
cg08443279	0.00616741	0.00527649	0.245658
cg08443305	0.000666945	0.00459558	0.884946
cg08443345	0.00332896	0.00877215	0.705248
cg08443351	0.00106191	0.00190489	0.57864
cg08443357	0.00689674	0.00553277	0.215917
cg08443396	-0.0112477	0.00531756	0.0372724
cg08443403	0.0103941	0.0157705	0.51158
cg08443426	0.00730402	0.00793175	0.359671
cg08443492	-0.00154512	0.00734497	0.833875
cg08443527	0.00833304	0.00853512	0.331611
cg08443549	0.00516635	0.00543119	0.34412
cg08443563	-0.00401104	0.0128439	0.755567
cg08443567	-0.00447046	0.00423354	0.293909
cg08443605	0.00411418	0.00783206	0.600711
cg08443680	-0.00980414	0.00402707	0.016953
cg08443717	0.0155423	0.00781082	0.0497481
cg08443761	-0.00281674	0.00379224	0.459626
cg08443767	-0.00175735	0.00148405	0.239574
cg08443814	4.32179e-05	0.00152635	0.977476
cg08443835	0.00451659	0.00450108	0.318428
cg08443845	-0.00733402	0.00461072	0.115316
cg08443851	0.00498173	0.00353991	0.162899
cg08443882	-0.0189804	0.0128735	0.14399
cg08444004	9.86367e-05	0.00299829	0.973832
cg08444060	-0.000410681	0.00146224	0.779486
cg08444092	-0.0049969	0.00507032	0.327102
cg08444115	-0.00731905	0.0034968	0.0392548
cg08444191	0.00593473	0.00613439	0.336
cg08444202	0.00648682	0.00546733	0.238667
cg08444220	0.000705493	0.0013672	0.607155
cg08444233	-0.00625929	0.00502989	0.216688
cg08444253	0.0056702	0.00730853	0.439951
cg08444284	-0.000231647	0.00246092	0.925222
cg08444317	0.0211866	0.0155027	0.175261
cg08444334	0.000262713	0.00333656	0.937422
cg08444340	0.0121667	0.00591336	0.0426324
cg08444371	0.0133572	0.00894293	0.138896
cg08444397	0.0256974	0.0100338	0.0121584
cg08444427	0.00339335	0.00687129	0.62266
cg08444457	-0.00488481	0.00443263	0.273497
cg08444555	0.00288871	0.00713917	0.686743
cg08444619	-0.00648858	0.00490098	0.188993
cg08444674	-0.0213629	0.00890382	0.0185613
cg08444679	0.00666959	0.00705329	0.346971
cg08444728	0.00360365	0.00393535	0.362349
cg08444731	7.91648e-05	0.00232916	0.972964
cg08444779	0.00379323	0.00738988	0.609042
cg08444830	0.000617917	0.00161061	0.702171
cg08444833	0.000730311	0.0051737	0.888071
cg08444919	0.00736413	0.0061828	0.236867
cg08445030	-0.00969305	0.00849223	0.256834
cg08445034	-0.00572646	0.0143382	0.690588
cg08445039	-0.00040579	0.00250388	0.871631
cg08445080	-0.00650362	0.00414691	0.12044
cg08445093	-0.0133137	0.00939318	0.159944
cg08445138	0.00159621	0.00503715	0.752088
cg08445157	-0.000813837	0.00526534	0.877522
cg08445230	-0.00111858	0.00434952	0.797652
cg08445278	0.00451225	0.0118606	0.704545
cg08445304	-0.0018909	0.00668863	0.778076
cg08445319	-0.00603958	0.00478709	0.210451
cg08445320	0.0103645	0.00514012	0.0468433
cg08445323	0.00317577	0.0024131	0.191614
cg08445394	0.00370392	0.00469115	0.431935
cg08445409	0.0017558	0.00229517	0.446344
cg08445450	-0.0134202	0.0132362	0.313443
cg08445469	-0.000499678	0.0058543	0.932177
cg08445550	-0.000704222	0.00326098	0.829529
cg08445599	0.00424966	0.0078549	0.589876
cg08445602	0.00170865	0.00388278	0.660986
cg08445623	-0.00224713	0.00630795	0.722525
cg08445673	0.000659142	0.00414881	0.874136
cg08445687	0.00125095	0.00566462	0.825738
cg08445694	0.00200064	0.00516114	0.699232
cg08445696	0.0152093	0.00981212	0.12476
cg08445701	-0.000168501	0.00147711	0.909442
cg08445713	-0.000267931	0.00938637	0.977293
cg08445740	0.00410388	0.0103477	0.692635
cg08445782	-0.00172852	0.00378969	0.649447
cg08445849	0.00431063	0.00445393	0.335814
cg08445905	0.00801295	0.00633191	0.209076
cg08445906	-0.00983338	0.00532922	0.0684132
cg08445914	-0.00050521	0.00418628	0.904221
cg08445957	0.0078996	0.00531331	0.140694
cg08445992	-0.00205547	0.00435996	0.638505
cg08446032	0.00756837	0.00803732	0.348978
cg08446038	0.0157657	0.0150062	0.296348
cg08446047	0.00753404	0.00310375	0.0172691
cg08446110	0.00642775	0.00537068	0.234627
cg08446111	-0.000371797	0.00256609	0.885134
cg08446118	-0.011933	0.00497727	0.0186464
cg08446121	-0.0293419	0.0162024	0.0735988
cg08446143	-0.00141043	0.00381951	0.712824
cg08446152	-0.00120161	0.00604763	0.842968
cg08446187	-0.00212394	0.00355063	0.551268
cg08446194	-0.00127205	0.00153693	0.41013
cg08446213	0.0142659	0.00898583	0.116005
cg08446215	0.000750708	0.00482901	0.87682
cg08446241	-0.00209326	0.00355715	0.557745
cg08446269	-0.000477704	0.00165599	0.773673
cg08446321	0.00290955	0.00442187	0.512281
cg08446346	-0.00123226	0.00692907	0.859263
cg08446351	-0.000923631	0.00138382	0.506252
cg08446357	0.00132419	0.00422449	0.754684
cg08446420	0.00245743	0.00334964	0.46514
cg08446422	0.00790916	0.00708125	0.267105
cg08446512	0.0140086	0.00671697	0.0399488
cg08446539	-0.001269	0.00702599	0.85709
cg08446549	-0.00230263	0.00505243	0.649707
cg08446606	0.00349514	0.00408339	0.394382
cg08446633	-0.00578511	0.00477982	0.229433
cg08446636	-0.00571901	0.00572643	0.320707
cg08446657	-0.00187186	0.00221924	0.401278
cg08446682	0.000619271	0.00796568	0.938211
cg08446692	0.000748425	0.00319989	0.815619
cg08446798	0.00205456	0.00307241	0.505449
cg08446860	0.00330544	0.00799801	0.680416
cg08446900	-0.0160711	0.0112065	0.155131
cg08446907	-0.00428732	0.00579086	0.461075
cg08446924	-0.00101151	0.00253262	0.690582
cg08446930	-0.00120598	0.00209063	0.565529
cg08446987	-0.00187966	0.00626842	0.764998
cg08446989	-0.000782756	0.00311394	0.80212
cg08446993	0.00286664	0.00545107	0.600306
cg08447044	-0.00189683	0.00917273	0.836657
cg08447063	0.00297368	0.00159319	0.065341
cg08447109	-0.00219718	0.00465998	0.638464
cg08447116	-0.000393918	0.00647289	0.951613
cg08447142	0.00205592	0.00566894	0.717735
cg08447175	0.0258331	0.0111431	0.0227783
cg08447178	-0.00158306	0.00417338	0.705372
cg08447200	-0.00112871	0.00461818	0.807492
cg08447254	0.000412284	0.00470141	0.930322
cg08447262	0.00370139	0.00474182	0.437166
cg08447322	-0.000557943	0.00160628	0.729166
cg08447324	0.00290001	0.00704947	0.681806
cg08447327	-0.00146442	0.00148217	0.32588
cg08447368	0.000170949	0.00428665	0.968281
cg08447373	-0.00802977	0.00427674	0.0637942
cg08447380	-0.000750058	0.000916032	0.415131
cg08447387	-0.00458293	0.00361604	0.208399
cg08447405	-0.000481627	0.00235122	0.838175
cg08447432	-0.000995371	0.00112982	0.380745
cg08447449	0.00580746	0.00534874	0.280584
cg08447479	-0.000889725	0.00148552	0.550775
cg08447520	0.00282129	0.00383072	0.463414
cg08447525	1.17366e-05	0.00212723	0.99561
cg08447571	-0.00784571	0.00567353	0.170246
cg08447589	0.00107312	0.00222454	0.630731
cg08447613	0.00123638	0.00496612	0.803976
cg08447650	-0.000336365	0.00768863	0.965205
cg08447658	-0.000712207	0.00172436	0.680602
cg08447690	-0.0033297	0.00308075	0.28277
cg08447733	-0.00492572	0.00442614	0.26883
cg08447739	-0.0391234	0.021752	0.0755473
cg08447792	0.00342246	0.00506509	0.501026
cg08447842	7.97824e-05	0.00793604	0.992002
cg08447910	-0.0071684	0.00657944	0.278935
cg08447922	-0.00385541	0.00476585	0.420742
cg08447934	0.00167761	0.00513979	0.744908
cg08447992	-0.00497972	0.0153613	0.746585
cg08448026	0.00278307	0.00611716	0.650271
cg08448039	0.00395122	0.00442938	0.374828
cg08448040	-0.00127034	0.00175995	0.47235
cg08448048	3.32255e-05	0.00749068	0.996471
cg08448074	-0.00210699	0.00515893	0.683971
cg08448080	-0.00447115	0.00694069	0.521144
cg08448084	0.0183452	0.0108835	0.0954578
cg08448106	0.00223463	0.00360553	0.537024
cg08448170	0.0035839	0.005023	0.477447
cg08448219	-0.00559066	0.00489967	0.25699
cg08448262	0.00435967	0.0069277	0.530796
cg08448274	0.000676097	0.00588849	0.908855
cg08448284	-0.00247245	0.00397694	0.535766
cg08448318	0.00227998	0.00753815	0.763024
cg08448341	0.00795283	0.0125419	0.527678
cg08448379	-0.00474527	0.00761779	0.534967
cg08448407	0.00306768	0.0105815	0.772575
cg08448413	0.00548805	0.00446014	0.22184
cg08448455	-0.000764176	0.00275893	0.78245
cg08448479	-0.00179868	0.00221606	0.419205
cg08448497	-0.00786975	0.0047062	0.0980759
cg08448498	-0.00322228	0.0109675	0.769607
cg08448540	-0.000573667	0.00308775	0.853043
cg08448547	0.000697797	0.00903225	0.938597
cg08448594	0.00162875	0.00862594	0.850674
cg08448597	-0.00331126	0.0042862	0.441888
cg08448622	0.0116421	0.0140472	0.409493
cg08448665	-0.00226131	0.00193626	0.246046
cg08448697	0.0144726	0.0116096	0.215889
cg08448701	-0.000386152	0.00145585	0.791451
cg08448711	0.000386004	0.00206703	0.852296
cg08448725	-0.0013914	0.00499362	0.781186
cg08448727	-0.000578002	0.00441783	0.896209
cg08448751	-0.00262672	0.00450611	0.561451
cg08448780	0.00167256	0.00395025	0.673044
cg08448786	-0.0202746	0.013848	0.146776
cg08448812	-0.0101309	0.0071069	0.157592
cg08448833	-3.99919e-05	0.0023322	0.986358
cg08448865	-0.00416155	0.00337967	0.22151
cg08448886	0.00390985	0.00322883	0.229207
cg08448893	0.00576103	0.00421129	0.174836
cg08448931	0.000198515	0.00720663	0.978087
cg08449003	-0.00466399	0.00746279	0.53363
cg08449049	0.0231675	0.010557	0.0308621
cg08449090	-0.00963446	0.0110442	0.385416
cg08449154	-0.000193482	0.00131256	0.883151
cg08449164	-0.00832587	0.0098319	0.399418
cg08449186	-0.0025035	0.00314779	0.428593
cg08449335	0.00166361	0.00472461	0.725603
cg08449348	-0.0041934	0.00344053	0.226206
cg08449355	0.00658083	0.0045743	0.153836
cg08449389	-0.0329261	0.0103888	0.00210898
cg08449403	-0.00605025	0.00523529	0.250981
cg08449448	0.000956857	0.00448827	0.831677
cg08449487	-0.0214255	0.0134474	0.114725
cg08449531	-6.82991e-05	0.00120252	0.954838
cg08449551	-0.00225099	0.0064824	0.729245
cg08449558	0.0460056	0.0342002	0.182061
cg08449574	0.00311533	0.00549386	0.572136
cg08449639	0.00770571	0.00705027	0.277426
cg08449690	0.00509363	0.0069862	0.467899
cg08449748	0.00712313	0.00675631	0.294667
cg08449791	-0.0322727	0.0177912	0.0731304
cg08449843	-0.00665769	0.0123495	0.591192
cg08449855	0.000662321	0.00361841	0.855191
cg08449860	-0.00270778	0.00191424	0.160771
cg08449966	-0.00286474	0.00407958	0.48442
cg08449975	0.00130946	0.00375531	0.72816
cg08450021	0.00396195	0.00309208	0.203485
cg08450049	-0.0104566	0.0159821	0.514665
cg08450079	0.00226219	0.00349586	0.519268
cg08450080	0.00799156	0.0127987	0.533996
cg08450085	0.00259409	0.00676687	0.702395
cg08450091	0.0023816	0.00755434	0.753317
cg08450145	0.000686238	0.00515188	0.894342
cg08450163	-0.0058859	0.00849944	0.490465
cg08450168	-0.00217006	0.00294664	0.463437
cg08450245	-0.00104403	0.00174262	0.550655
cg08450256	0.000407703	0.00142351	0.775248
cg08450280	-0.00134806	0.00165463	0.417456
cg08450323	0.0113968	0.007233	0.118733
cg08450348	0.00494006	0.00700244	0.482398
cg08450369	0.00817082	0.00806428	0.313769
cg08450380	-0.00454366	0.0113891	0.69091
cg08450404	-0.000254799	0.00218421	0.907402
cg08450425	-0.00256432	0.00559387	0.647797
cg08450463	0.0028773	0.00474923	0.546194
cg08450478	-0.0111032	0.0075262	0.143748
cg08450501	-0.00268315	0.00127866	0.0387684
cg08450523	0.000834728	0.00498222	0.867333
cg08450534	-0.00128401	0.00205133	0.532993
cg08450554	0.00238857	0.00545819	0.662752
cg08450560	-0.00498135	0.00875272	0.570741
cg08450572	0.000918558	0.00573299	0.873077
cg08450636	0.000434082	0.00347719	0.90094
cg08450724	0.00092194	0.00487333	0.850392
cg08450732	0.00566043	0.017164	0.742355
cg08450742	-0.000667076	0.00440271	0.87992
cg08450752	-0.0233023	0.015688	0.141063
cg08450807	0.00472773	0.00396367	0.236204
cg08450826	-0.0029945	0.00419417	0.477157
cg08450828	-0.00708797	0.00483857	0.146556
cg08450897	0.00652149	0.00412967	0.117924
cg08450903	-0.00339164	0.0057859	0.559265
cg08450913	-0.000961378	0.00150055	0.523412
cg08450918	0.00348111	0.00414039	0.402783
cg08450941	-0.0200763	0.0127156	0.117994
cg08450965	0.00399872	0.00525934	0.449126
cg08451035	0.000216757	0.00132705	0.870631
cg08451044	-0.00127054	0.00400295	0.751701
cg08451065	-0.0025845	0.00356949	0.470975
cg08451113	-0.00453496	0.00790128	0.567481
cg08451122	-0.000214216	0.00366733	0.953554
cg08451197	0.000885512	0.00146793	0.547918
cg08451218	-0.00280396	0.00274407	0.309697
cg08451219	-0.000970701	0.00118734	0.415851
cg08451313	0.025361	0.00933005	0.00792104
cg08451325	-0.00768703	0.00819466	0.350814
cg08451361	-0.00233602	0.00671337	0.728707
cg08451403	-0.00139972	0.00387606	0.718885
cg08451458	0.00479528	0.00482881	0.323436
cg08451469	0.00133177	0.00928628	0.886296
cg08451517	-0.000728693	0.0013946	0.602642
cg08451582	0.00705286	0.00754135	0.352261
cg08451591	-0.00348676	0.00420022	0.408734
cg08451598	0.000995084	0.00115795	0.392508
cg08451637	0.00371837	0.00584278	0.526183
cg08451726	0.011818	0.00465178	0.0128431
cg08451797	0.00319393	0.00420368	0.449432
cg08451817	-0.000998961	0.00394186	0.800539
cg08451822	0.0037327	0.00528313	0.481745
cg08451832	0.0208472	0.01394	0.138405
cg08451862	0.0112557	0.00911367	0.220142
cg08451870	0.00509209	0.00535761	0.344521
cg08451900	0.00295789	0.00200174	0.14311
cg08451926	-0.027237	0.011905	0.0245705
cg08451957	0.0106205	0.00869739	0.225343
cg08451967	-0.00455712	0.00372971	0.225068
cg08451977	-0.00122479	0.00333655	0.714449
cg08451978	-0.0014761	0.00813307	0.856402
cg08451988	-0.00370242	0.00825641	0.654958
cg08451992	0.000204921	0.00117432	0.861876
cg08451993	0.00263996	0.0066259	0.691289
cg08452002	-0.00673633	0.00494768	0.176867
cg08452008	0.0185776	0.0118751	0.12135
cg08452021	0.00465174	0.00712696	0.515673
cg08452038	-0.00299242	0.0125129	0.811554
cg08452062	0.0018354	0.00117421	0.121661
cg08452095	-0.0020558	0.00455327	0.652753
cg08452146	0.0019003	0.00194433	0.331102
cg08452216	0.0118207	0.00526721	0.0273566
cg08452250	0.0118785	0.00555819	0.0353942
cg08452292	-0.00147453	0.00356637	0.680291
cg08452327	-0.0155411	0.0109071	0.157774
cg08452334	0.00255773	0.00527324	0.628867
cg08452338	-0.00617649	0.00504439	0.224096
cg08452348	0.00325668	0.00407971	0.426893
cg08452468	-0.0033664	0.00390332	0.390814
cg08452483	0.00241125	0.00836745	0.773902
cg08452525	-0.00634221	0.004119	0.127252
cg08452528	-0.0071957	0.0166295	0.666298
cg08452546	0.00106391	0.00127154	0.40505
cg08452552	0.00522598	0.00467293	0.266495
cg08452590	-0.0177805	0.00810694	0.0309577
cg08452613	0.000467095	0.00438139	0.915345
cg08452658	0.00289879	0.00138782	0.0396533
cg08452766	0.0046529	0.00603501	0.442805
cg08452787	0.000946209	0.00512762	0.854026
cg08452802	-0.0127628	0.0102234	0.215238
cg08452838	-0.00756237	0.00673598	0.264661
cg08452870	-0.00013511	0.0045035	0.976135
cg08452898	0.00177676	0.0014172	0.213307
cg08453021	0.000542358	0.00146566	0.712249
cg08453030	-0.00176789	0.00141121	0.213654
cg08453036	-0.000713186	0.00184071	0.699369
cg08453065	-0.000176069	0.00965169	0.985487
cg08453068	-0.00516183	0.00572003	0.36933
cg08453096	0.0125769	0.00866854	0.150412
cg08453163	0.010506	0.0059115	0.0790278
cg08453194	0.00239829	0.00340719	0.48338
cg08453205	-0.0160827	0.01614	0.321794
cg08453238	-0.00233688	0.00409529	0.569723
cg08453263	-0.00952697	0.00613468	0.124061
cg08453281	-0.00375765	0.00231623	0.108354
cg08453282	-0.00321523	0.00544428	0.556339
cg08453284	-0.00699976	0.010318	0.499316
cg08453322	0.00212002	0.00179954	0.241973
cg08453371	0.00529927	0.0080499	0.512082
cg08453422	-0.00129317	0.00652015	0.843246
cg08453458	0.00274947	0.00849546	0.746988
cg08453483	0.00175758	0.00306272	0.567543
cg08453486	0.00029926	0.00136473	0.826945
cg08453583	0.00501369	0.00614605	0.416866
cg08453609	0.000249955	0.00511106	0.961107
cg08453688	0.0056654	0.00460583	0.221994
cg08453784	0.00153214	0.00231064	0.509033
cg08453811	0.000634185	0.0053115	0.905235
cg08453814	-0.00270917	0.00723258	0.708886
cg08453891	0.00320697	0.00526948	0.544379
cg08453903	-0.00886703	0.00537681	0.102728
cg08453968	-0.000451088	0.00136258	0.7414
cg08453994	0.0132063	0.00649094	0.0449382
cg08454053	0.00808513	0.00835873	0.336091
cg08454110	0.000342024	0.00529934	0.948688
cg08454125	0.00480981	0.00636986	0.452234
cg08454129	0.000296943	0.00716699	0.967046
cg08454253	0.016729	0.00940626	0.0788167
cg08454275	-0.00447489	0.00313335	0.15683
cg08454292	-0.00892182	0.00664298	0.182751
cg08454334	0.00496369	0.00366172	0.178746
cg08454344	-0.0196427	0.0085426	0.0238782
cg08454354	0.00559542	0.0046798	0.23508
cg08454376	0.0162336	0.0133826	0.228398
cg08454387	-0.00517885	0.00310007	0.0984024
cg08454432	-0.000139618	0.00715865	0.984484
cg08454455	0.00658655	0.00577171	0.256927
cg08454485	0.00256672	0.00135641	0.0617785
cg08454507	-0.0144715	0.0125726	0.252871
cg08454546	0.0012058	0.00598994	0.840931
cg08454563	0.00888972	0.00975623	0.364716
cg08454612	-0.0116994	0.00657309	0.0785848
cg08454687	0.00162958	0.0129573	0.900208
cg08454703	0.000508033	0.00502956	0.919775
cg08454744	-0.00900378	0.0154383	0.561261
cg08454760	-0.000592844	0.00285281	0.835863
cg08454824	-0.0130868	0.012894	0.312942
cg08454858	-0.00367329	0.0345912	0.915675
cg08454917	-0.00130695	0.00201112	0.517496
cg08454918	-0.00213381	0.00390581	0.586246
cg08454922	-0.00939604	0.00824985	0.257857
cg08454936	0.00649869	0.00295178	0.0303387
cg08454941	0.0124352	0.00581058	0.0351467
cg08455031	-0.00544806	0.00835324	0.515986
cg08455073	-0.0286442	0.0196291	0.148092
cg08455089	0.0121482	0.0143474	0.399477
cg08455099	-0.00503623	0.00443389	0.259139
cg08455111	0.00199409	0.00198167	0.317076
cg08455117	0.00507756	0.00463646	0.276479
cg08455157	0.00133576	0.00340968	0.696197
cg08455184	0.0100098	0.00423605	0.0203568
cg08455194	0.0249296	0.00997756	0.0143491
cg08455267	-0.00564941	0.00743258	0.449258
cg08455275	-0.00433721	0.00350224	0.218894
cg08455380	-0.00495139	0.00889537	0.579212
cg08455410	-0.000349151	0.00884356	0.968597
cg08455418	0.000537633	0.00501711	0.914909
cg08455425	-0.0118476	0.0113732	0.300435
cg08455440	-0.00513089	0.00610224	0.402753
cg08455454	0.000308038	0.00179257	0.863961
cg08455474	0.00432117	0.0038693	0.267162
cg08455486	0.0037151	0.0069605	0.594882
cg08455531	-0.000121439	0.00153359	0.937067
cg08455548	0.00103319	0.00154282	0.50484
cg08455676	0.00398502	0.00357655	0.268259
cg08455700	0.00157816	0.00218107	0.471269
cg08455719	-0.0396647	0.0139845	0.00567564
cg08455731	-0.0254177	0.0161965	0.1202
cg08455750	-0.0100713	0.00598382	0.0959449
cg08455772	0.0196633	0.00804787	0.0165742
cg08455778	-0.0354541	0.0188258	0.0630038
cg08455781	0.0173628	0.00871456	0.0494633
cg08455826	-0.00539937	0.00398438	0.178882
cg08455856	0.00470852	0.00500208	0.349152
cg08455916	-0.00569106	0.00578234	0.32774
cg08455926	-0.0043107	0.00752072	0.568004
cg08455936	-0.00104366	0.00833138	0.9006
cg08455963	0.00124124	0.00380098	0.744787
cg08456012	-0.00379848	0.00379428	0.319551
cg08456043	0.00687721	0.0221926	0.757388
cg08456051	-0.00224846	0.00816453	0.783667
cg08456112	-0.00982731	0.00843072	0.24694
cg08456124	0.0075725	0.00713575	0.291534
cg08456130	0.00157502	0.00321935	0.625907
cg08456140	0.00327939	0.00446612	0.464752
cg08456236	-0.000469059	0.00587157	0.936511
cg08456247	0.00275132	0.0045445	0.546478
cg08456262	0.00807874	0.0115201	0.485003
cg08456334	-0.0159946	0.00851592	0.0637036
cg08456335	0.0201623	0.0149847	0.181953
cg08456352	0.000208428	0.00266632	0.937872
cg08456420	-0.0293137	0.0129532	0.0261221
cg08456452	-0.00313591	0.00881012	0.722744
cg08456555	0.00812849	0.00816563	0.322277
cg08456597	0.000600017	0.00339468	0.860114
cg08456666	-0.00189884	0.0011967	0.116202
cg08456674	-0.00278422	0.00341809	0.417551
cg08456722	-0.00319293	0.00590448	0.590053
cg08456743	0.00596478	0.00336091	0.0794366
cg08456754	-0.0121457	0.00544955	0.0284072
cg08456760	-0.000586765	0.0018337	0.749744
cg08456789	0.00819718	0.00511359	0.112555
cg08456793	0.00687782	0.0064248	0.28735
cg08456802	-0.00464297	0.00470891	0.326869
cg08456817	-0.0105137	0.00490194	0.0347564
cg08456852	0.0112087	0.00637705	0.0823239
cg08456859	-0.0215516	0.00742457	0.00468621
cg08456993	-0.00811633	0.00856056	0.345701
cg08457003	-0.0131486	0.00992664	0.18878
cg08457011	-0.000678464	0.00139092	0.626932
cg08457029	-0.000955644	0.0173358	0.956165
cg08457123	0.00394374	0.00459974	0.393589
cg08457141	-0.0144831	0.0121475	0.236396
cg08457151	0.000161646	0.00399989	0.967857
cg08457169	0.0121585	0.0089752	0.179028
cg08457178	0.0101629	0.00731004	0.167995
cg08457213	0.00173025	0.00145404	0.237301
cg08457224	-0.00473273	0.00514572	0.360251
cg08457232	0.0248897	0.0233816	0.290049
cg08457298	0.0175563	0.0112491	0.122229
cg08457332	0.00442444	0.00496062	0.3749
cg08457409	0.000332985	0.00100819	0.741983
cg08457413	-0.000134467	0.00294775	0.96372
cg08457479	0.00330457	0.00656082	0.615758
cg08457495	0.00155438	0.00445112	0.727775
cg08457514	0.000151438	0.00253601	0.952519
cg08457610	-0.00212088	0.00560435	0.70603
cg08457620	-0.00809966	0.00941737	0.392111
cg08457646	-0.00637678	0.00481486	0.18884
cg08457725	-0.00152343	0.00341671	0.656795
cg08457898	-0.00188985	0.00340172	0.57994
cg08457906	0.00173142	0.003962	0.663189
cg08457909	9.94757e-06	0.00628373	0.998741
cg08457980	-0.00375531	0.00500432	0.455031
cg08458014	0.00318288	0.0033168	0.339904
cg08458055	0.00576537	0.00636195	0.367319
cg08458068	-0.0120334	0.00912817	0.190874
cg08458121	-0.0076579	0.0129599	0.556125
cg08458125	-0.0018025	0.00527434	0.733363
cg08458132	-0.0350116	0.0606932	0.565522
cg08458170	-0.00082996	0.00371434	0.823711
cg08458218	0.00352107	0.00656416	0.593045
cg08458252	0.00351726	0.00715525	0.624266
cg08458292	-0.00191399	0.00515266	0.711201
cg08458314	0.00183562	0.00409527	0.655101
cg08458338	0.0040054	0.00448118	0.373881
cg08458349	0.000501674	0.0100069	0.960131
cg08458353	-0.00633684	0.00521629	0.227722
cg08458378	-0.0018023	0.00504111	0.721568
cg08458400	0.00186682	0.00560371	0.739829
cg08458444	-0.00045155	0.00344934	0.896149
cg08458487	-0.00019749	0.00599217	0.973784
cg08458509	-0.00395852	0.00337336	0.243812
cg08458630	0.0164938	0.0102632	0.111661
cg08458637	-0.00558241	0.00391959	0.157956
cg08458655	0.0113985	0.00623418	0.070918
cg08458657	0.00392582	0.00526689	0.458053
cg08458678	0.0078699	0.0294026	0.789595
cg08458692	-0.00517255	0.0118015	0.662259
cg08458711	-0.0150121	0.0117175	0.203538
cg08458733	0.0111535	0.00868202	0.202319
cg08458738	-0.00285911	0.00557888	0.609608
cg08458745	0.0173173	0.0104076	0.0997303
cg08458758	0.000405398	0.00550006	0.941412
cg08458806	0.00274682	0.00448542	0.541878
cg08458852	-0.00201309	0.00784178	0.798006
cg08458872	-0.00402392	0.00485941	0.409898
cg08458912	-0.00559345	0.00559025	0.319808
cg08458933	0.00706154	0.00399005	0.080266
cg08459071	0.0031676	0.00681809	0.643387
cg08459087	0.00126157	0.00352475	0.721271
cg08459109	-0.00130635	0.00160473	0.417831
cg08459169	-0.000559372	0.0108521	0.959009
cg08459173	0.00554248	0.0079397	0.486994
cg08459182	-0.000807058	0.00544106	0.882428
cg08459186	0.00470595	0.00459577	0.308687
cg08459290	-0.00555704	0.00479965	0.250114
cg08459324	0.0111114	0.00853661	0.196484
cg08459368	-0.00359233	0.00482712	0.458762
cg08459371	-0.00459872	0.00394208	0.24657
cg08459383	-0.00217147	0.00518717	0.676524
cg08459393	0.00272955	0.00516385	0.598437
cg08459430	-0.000950527	0.00382464	0.804312
cg08459437	0.00256399	0.00343503	0.457423
cg08459440	-0.0021172	0.00608748	0.728834
cg08459553	0.0051117	0.006687	0.446684
cg08459564	0.00155619	0.00320551	0.628562
cg08459627	-0.00152881	0.00141742	0.283754
cg08459648	-0.00100856	0.00404025	0.803463
cg08459677	0.00266136	0.00320893	0.40917
cg08459711	-0.00726953	0.00531083	0.174582
cg08459746	0.000947548	0.00587232	0.872185
cg08459783	-0.00921603	0.0109015	0.40021
cg08459862	-0.00687556	0.00431333	0.114556
cg08459918	-0.00241619	0.00347562	0.488794
cg08459961	-0.00242721	0.00416369	0.561437
cg08459984	-0.000179435	0.00121252	0.882697
cg08460022	-0.00136427	0.00144863	0.348919
cg08460026	0.00556477	0.00714142	0.437961
cg08460032	-0.00654705	0.00332122	0.0518702
cg08460041	-0.000336958	0.0028319	0.90556
cg08460078	0.0392314	0.0217733	0.0750381
cg08460080	-0.00705141	0.0127475	0.581572
cg08460153	0.000751639	0.0013685	0.584246
cg08460161	0.00401353	0.00799186	0.616794
cg08460198	0.00134963	0.00388254	0.728968
cg08460285	-0.00564992	0.00766712	0.463164
cg08460305	-0.00310625	0.00323782	0.340034
cg08460326	-0.00375603	0.00295455	0.207022
cg08460331	-3.6845e-05	0.00481491	0.993912
cg08460358	-0.00115057	0.013087	0.930145
cg08460362	0.0061884	0.00612718	0.3153
cg08460387	0.00167774	0.00446822	0.708215
cg08460399	0.00483918	0.00485545	0.321699
cg08460407	-0.00254348	0.00421996	0.548259
cg08460435	0.0037175	0.00681682	0.586914
cg08460439	0.000393259	0.00426221	0.926698
cg08460464	0.00561737	0.00611907	0.361152
cg08460475	-0.00654605	0.00706927	0.357014
cg08460480	0.00373073	0.00446108	0.405286
cg08460548	0.000745973	0.00184071	0.686279
cg08460565	0.00450359	0.00559063	0.422692
cg08460580	0.0162964	0.00732232	0.0286283
cg08460590	-0.00216666	0.00419685	0.606984
cg08460621	0.0128961	0.00887132	0.149631
cg08460629	0.0119635	0.00637747	0.0640228
cg08460635	-0.00339564	0.00492703	0.492541
cg08460710	-0.00388359	0.00456542	0.397298
cg08460717	-0.00623811	0.00953804	0.514821
cg08460732	-0.00926225	0.0116517	0.42882
cg08460812	0.0246157	0.0116009	0.0366914
cg08460865	0.00230117	0.00173182	0.187401
cg08460875	-0.00587992	0.0154301	0.704082
cg08460906	0.0122761	0.00742357	0.1018
cg08460995	-0.00301056	0.00282155	0.288929
cg08461011	0.00443285	0.00673722	0.512299
cg08461077	0.00195842	0.0044502	0.660974
cg08461097	0.0237572	0.011439	0.0407648
cg08461100	0.000795822	0.0010337	0.443459
cg08461107	0.00113715	0.00301911	0.70735
cg08461160	-0.00117011	0.00622612	0.851365
cg08461180	-0.00511988	0.00628901	0.417811
cg08461229	-0.00465381	0.00905354	0.608533
cg08461247	-0.0444356	0.0150872	0.00413891
cg08461301	-0.00476486	0.0041223	0.250898
cg08461319	-0.00349873	0.00469476	0.458135
cg08461339	-0.0128274	0.00708462	0.0736545
cg08461352	0.00158044	0.00534652	0.768239
cg08461388	0.00125538	0.00854261	0.883508
cg08461397	-0.00160068	0.00156017	0.307753
cg08461425	-0.00583808	0.00663798	0.381555
cg08461433	0.00578666	0.00570473	0.313223
cg08461451	0.00427541	0.00342188	0.214858
cg08461457	-0.00232185	0.00152676	0.131944
cg08461518	0.00491928	0.00774084	0.526772
cg08461546	-0.00114933	0.00484559	0.813066
cg08461576	0.00156193	0.0173515	0.92848
cg08461586	-0.000492985	0.00143274	0.731613
cg08461588	0.00199197	0.00494869	0.688286
cg08461617	-0.00451627	0.00560031	0.422193
cg08461629	-0.000921999	0.00535381	0.86367
cg08461652	0.000611146	0.00463268	0.895352
cg08461659	-0.00557712	0.00377761	0.143457
cg08461692	-0.0125277	0.0119537	0.297531
cg08461705	0.000973439	0.00592822	0.869951
cg08461718	0.00465459	0.00393962	0.240631
cg08461739	0.0142614	0.00948412	0.136276
cg08461746	0.0140321	0.00856306	0.104893
cg08461752	0.0187075	0.0123867	0.134594
cg08461760	0.0122806	0.00927672	0.189034
cg08461765	-0.0120821	0.00783897	0.126877
cg08461772	0.0141743	0.00954644	0.141217
cg08461775	0.00746692	0.0105118	0.479397
cg08461781	-0.00762016	0.00406156	0.0639853
cg08461802	-0.0010119	0.00446569	0.821271
cg08461840	-0.0265556	0.0154234	0.0886642
cg08461846	-0.00224671	0.00698828	0.748605
cg08461853	-0.00209302	0.00289725	0.471977
cg08461876	0.00583029	0.00598498	0.332681
cg08461899	0.000965284	0.00414057	0.816209
cg08461903	-0.00265459	0.00458289	0.563924
cg08461941	0.00224458	0.00686352	0.74443
cg08461949	0.0131927	0.00708319	0.065903
cg08462002	0.011106	0.0099144	0.265717
cg08462017	0.00108641	0.00336599	0.747651
cg08462030	-0.00875229	0.0115284	0.449787
cg08462055	-0.00183338	0.00441937	0.679272
cg08462078	-0.000762075	0.00337723	0.822002
cg08462089	0.00725269	0.00415195	0.0841988
cg08462108	0.000482318	0.00445362	0.914009
cg08462117	-0.00348051	0.00169251	0.0427389
cg08462118	-0.000774191	0.00236619	0.744311
cg08462122	-0.00644848	0.00589158	0.276746
cg08462127	0.00382427	0.00675702	0.572871
cg08462247	0.00207448	0.00317401	0.515105
cg08462274	0.00296266	0.00570388	0.604793
cg08462276	-0.0137036	0.00667371	0.0430399
cg08462292	-0.000221025	0.00105587	0.834679
cg08462340	0.00422101	0.00860838	0.62513
cg08462358	0.000737734	0.00537546	0.891157
cg08462360	-0.00612104	0.00604398	0.313988
cg08462367	0.0224069	0.0162551	0.171597
cg08462372	-0.00243553	0.00477209	0.611085
cg08462428	0.00490884	0.00636375	0.442575
cg08462430	-0.00605531	0.00470361	0.201378
cg08462478	-0.00549504	0.00731719	0.454693
cg08462484	0.00133356	0.00483284	0.78325
cg08462497	0.00604552	0.00630408	0.340224
cg08462501	-0.00878342	0.00512262	0.0899725
cg08462545	-0.00052456	0.00224737	0.815991
cg08462835	-0.00130593	0.00766526	0.865115
cg08462879	0.000727217	0.00259303	0.779798
cg08462883	-0.00123386	0.00602007	0.838084
cg08462941	0.0126902	0.00975819	0.196874
cg08462942	-0.00103916	0.00122478	0.398518
cg08462944	0.00576877	0.0155123	0.710884
cg08462952	-0.00196292	0.00538755	0.716486
cg08462959	0.00120302	0.00414937	0.772561
cg08462988	0.00243698	0.0100984	0.809873
cg08463024	0.000998869	0.00294228	0.735061
cg08463061	-0.00266537	0.00219394	0.227701
cg08463105	-0.00691665	0.00706812	0.330506
cg08463157	0.00167703	0.00396448	0.673328
cg08463186	0.00515557	0.00535194	0.338062
cg08463222	0.00760016	0.0121262	0.532462
cg08463231	-0.0125541	0.00531854	0.020489
cg08463280	-0.00506445	0.00982307	0.607465
cg08463297	-0.00967044	0.00615656	0.11987
cg08463306	0.00315576	0.00311296	0.313515
cg08463448	-0.00716949	0.00528277	0.178246
cg08463485	0.00058174	0.00353325	0.869604
cg08463543	-0.00330625	0.00273531	0.230042
cg08463565	0.0037486	0.00479273	0.436255
cg08463581	-0.04615	0.0411417	0.265063
cg08463614	0.00587176	0.0037468	0.120712
cg08463681	-0.00170481	0.00131812	0.199308
cg08463701	-0.0139108	0.0175601	0.430408
cg08463715	0.00262341	0.00384075	0.496392
cg08463758	0.0104345	0.00441283	0.0202758
cg08463775	-0.00157533	0.00420042	0.708543
cg08463779	0.0159339	0.0121852	0.19444
cg08463788	0.00856297	0.00587505	0.148574
cg08463813	-0.00386085	0.00538819	0.475578
cg08463839	0.00761833	0.00457214	0.0992606
cg08463848	0.000870649	0.00507914	0.864294
cg08463931	0.00331311	0.00391576	0.399821
cg08464003	-0.00273932	0.00793374	0.730721
cg08464007	0.0127659	0.00921675	0.169571
cg08464008	0.00149003	0.00291431	0.610449
cg08464009	-0.00524288	0.0109949	0.634667
cg08464036	0.0011721	0.00449087	0.794712
cg08464053	0.00116482	0.00129746	0.371786
cg08464076	0.00833796	0.00552691	0.135021
cg08464093	-0.00489954	0.00467892	0.29793
cg08464137	0.00017899	0.00372067	0.961741
cg08464140	-0.00781177	0.00563712	0.169359
cg08464153	0.003173	0.00363109	0.38461
cg08464162	-0.00199941	0.00247622	0.421613
cg08464177	-0.021388	0.0140988	0.13289
cg08464190	0.00102554	0.00312256	0.743377
cg08464208	0.00170825	0.00447665	0.703695
cg08464235	0.0130954	0.00656939	0.0493511
cg08464303	0.0129774	0.00919337	0.161633
cg08464374	0.00189669	0.00267914	0.48087
cg08464385	-0.0019814	0.00716432	0.78277
cg08464402	0.0194208	0.0132898	0.147528
cg08464489	-0.0050329	0.00436534	0.2521
cg08464498	0.0022473	0.00505145	0.657511
cg08464505	0.0304472	0.0168466	0.0741697
cg08464513	-0.0259817	0.0204354	0.206972
cg08464521	0.00767745	0.00431758	0.0788676
cg08464541	0.00415859	0.00489131	0.397547
cg08464557	0.00108315	0.00686186	0.87494
cg08464646	-0.00482758	0.00425193	0.259332
cg08464673	-0.0109903	0.00801124	0.173635
cg08464674	0.00180484	0.00245437	0.464099
cg08464675	-0.00653653	0.0107196	0.5436
cg08464688	-0.00187844	0.00450808	0.677937
cg08464702	-0.000349313	0.00142091	0.806388
cg08464734	-0.00120429	0.0089296	0.89303
cg08464778	-0.00567819	0.00454089	0.214485
cg08464824	-0.000121663	0.00142976	0.932382
cg08464855	0.00195945	0.00268646	0.467729
cg08464860	0.00371454	0.00848868	0.66277
cg08464872	-0.0257168	0.0162841	0.117906
cg08464897	-0.00535663	0.00494784	0.281969
cg08464900	0.002653	0.012962	0.838304
cg08464915	0.0179238	0.0072836	0.0158367
cg08464954	-0.0025831	0.00473307	0.58663
cg08464958	-0.0056369	0.00962218	0.559511
cg08465092	0.00546586	0.00530218	0.305459
cg08465113	0.015943	0.00758931	0.0385593
cg08465118	0.000923699	0.00137301	0.502885
cg08465120	-0.000662167	0.00653775	0.919558
cg08465183	-0.0102509	0.0127301	0.42287
cg08465240	0.00122963	0.00598886	0.837802
cg08465311	0.00489173	0.00483944	0.314913
cg08465346	0.00624964	0.00532719	0.243934
cg08465351	-0.00557469	0.00325057	0.0899073
cg08465505	0.00529325	0.00768284	0.492675
cg08465510	-0.00312991	0.00200599	0.122323
cg08465526	0.000701697	0.00329765	0.831991
cg08465577	-0.00213894	0.00479196	0.656446
cg08465579	-0.000337673	0.00160343	0.833697
cg08465605	0.00684101	0.00795191	0.39199
cg08465640	0.000121683	0.00230765	0.958068
cg08465676	-0.00329033	0.00437085	0.453609
cg08465708	-0.00876006	0.00943801	0.355889
cg08465711	0.0142949	0.00886924	0.110641
cg08465774	0.00751092	0.0050161	0.137918
cg08465785	0.00209137	0.00225511	0.356289
cg08465795	0.000700222	0.00371403	0.850897
cg08465799	-0.00236029	0.00416365	0.572254
cg08465862	0.000601833	0.00184431	0.744967
cg08465900	-0.0132057	0.0154893	0.396239
cg08465976	-0.00479378	0.00579396	0.410288
cg08466030	-0.0129496	0.0100644	0.201622
cg08466034	-0.00181633	0.0232852	0.938004
cg08466051	-0.00635263	0.00628946	0.315275
cg08466055	0.0112416	0.00550329	0.0441086
cg08466075	-0.00174802	0.00657747	0.791054
cg08466078	0.0010098	0.0030985	0.745284
cg08466082	-0.00913562	0.00608429	0.136845
cg08466108	0.00105003	0.00304476	0.73103
cg08466138	-0.00171725	0.00212329	0.420855
cg08466143	0.00993643	0.00807567	0.221858
cg08466157	0.00288252	0.00347923	0.409658
cg08466170	-0.000768895	0.0042655	0.857369
cg08466179	0.000887617	0.00189702	0.641026
cg08466256	0.0150125	0.0063198	0.0197232
cg08466269	0.00475389	0.00607054	0.435691
cg08466273	0.00365519	0.00894171	0.683706
cg08466320	0.0040867	0.00235818	0.0866415
cg08466351	0.00097748	0.001715	0.570175
cg08466385	-0.00549402	0.0174801	0.754044
cg08466395	-0.000823407	0.00326508	0.801492
cg08466399	-0.0125542	0.00367033	0.000954006
cg08466401	-0.0044037	0.00230788	0.059675
cg08466464	0.00281182	0.00375766	0.456303
cg08466495	0.00630003	0.00908525	0.489884
cg08466517	0.00946393	0.00908681	0.300528
cg08466571	-0.00260463	0.00884066	0.768986
cg08466623	0.00591056	0.00621556	0.344275
cg08466740	-0.0104337	0.0150426	0.489775
cg08466770	0.00161399	0.00156711	0.305902
cg08466792	0.00585899	0.0131437	0.656875
cg08466881	0.000683009	0.0012115	0.574361
cg08466883	0.000339713	0.00130907	0.795857
cg08466889	-0.00236798	0.0090537	0.794288
cg08466913	0.000273246	0.00377982	0.942537
cg08466944	0.00748013	0.00602098	0.217448
cg08466949	0.000478128	0.00381963	0.900672
cg08466982	-0.00309964	0.0027136	0.256479
cg08466983	0.00982806	0.0125171	0.434485
cg08467067	-0.000381996	0.00445037	0.931795
cg08467089	0.00244836	0.0043303	0.573255
cg08467103	-0.0178906	0.0130549	0.174085
cg08467108	0.00127184	0.00183152	0.489273
cg08467128	-0.00178905	0.00568477	0.753736
cg08467185	-0.00411246	0.00228952	0.0759315
cg08467229	0.00130983	0.00415216	0.753169
cg08467261	-0.000289156	0.00174446	0.868733
cg08467286	-0.000636665	0.007458	0.932166
cg08467341	0.00656438	0.00579152	0.260141
cg08467400	0.000525636	0.00101946	0.607441
cg08467416	0.00496864	0.00702528	0.4813
cg08467512	0.00382645	0.00149964	0.0124704
cg08467539	0.0130686	0.0119009	0.275184
cg08467620	-8.50714e-05	0.00337786	0.979965
cg08467643	-0.00743886	0.00638186	0.246951
cg08467687	-0.0236497	0.0135295	0.0839904
cg08467737	0.00385726	0.0083297	0.644468
cg08467760	0.00992405	0.00684428	0.15066
cg08467793	-0.0118954	0.0129255	0.359959
cg08467866	0.00101977	0.00554959	0.854633
cg08467887	0.000734741	0.00706523	0.917413
cg08468008	0.000657627	0.0048484	0.892421
cg08468080	0.00117978	0.0041122	0.774873
cg08468082	-0.0289568	0.0120928	0.0187878
cg08468187	-2.36509e-05	0.00714849	0.997368
cg08468251	0.00334968	0.00775239	0.666749
cg08468274	-0.00605162	0.00643411	0.349538
cg08468283	-2.84206e-05	0.0044401	0.994908
cg08468370	0.0011615	0.00247028	0.639397
cg08468375	-0.000906866	0.00480123	0.850625
cg08468392	0.00869679	0.00545287	0.114361
cg08468401	-0.00960579	0.00762423	0.211074
cg08468422	-0.00448336	0.00406853	0.273517
cg08468449	-0.00179848	0.00425519	0.673589
cg08468473	-0.00515454	0.00956461	0.59132
cg08468481	0.00844311	0.00503918	0.0974281
cg08468483	0.00399919	0.00281343	0.158757
cg08468493	0.00552363	0.00784891	0.483471
cg08468577	-0.0233726	0.0168175	0.168142
cg08468677	-0.00436982	0.00614484	0.478902
cg08468679	-0.00464907	0.00571059	0.417802
cg08468689	-0.00414164	0.00647036	0.523793
cg08468732	0.00147703	0.00598058	0.805513
cg08468741	0.0102046	0.0119388	0.395042
cg08468746	0.0116455	0.00798425	0.148289
cg08468772	-0.0082192	0.00405881	0.04593
cg08468835	-0.00136625	0.00434845	0.754127
cg08468904	-0.000926601	0.00147657	0.53195
cg08468911	0.014008	0.0089301	0.120364
cg08468913	-0.00133033	0.00504656	0.792702
cg08468981	0.00218598	0.00528638	0.680249
cg08468995	0.00208141	0.00172046	0.229632
cg08469009	1.17442e-05	0.00495437	0.998114
cg08469083	0.00574602	0.00463184	0.218109
cg08469147	-0.0183267	0.0108044	0.0934197
cg08469177	-0.011134	0.0140637	0.430698
cg08469202	0.00401397	0.00347043	0.250593
cg08469215	0.019633	0.012387	0.116603
cg08469280	0.0133822	0.0084263	0.115882
cg08469305	0.0044025	0.00588385	0.456337
cg08469326	-0.0181984	0.00781031	0.0221187
cg08469346	0.0101305	0.00406139	0.0145088
cg08469366	-0.00889137	0.00612508	0.1502
cg08469369	-0.000645375	0.00533523	0.903998
cg08469378	-0.00081209	0.00488076	0.868239
cg08469405	0.00332791	0.0083028	0.689537
cg08469419	0.00972719	0.00470972	0.0418666
cg08469491	0.00110194	0.00262924	0.676168
cg08469509	-0.0135536	0.00796231	0.0922852
cg08469540	-0.000556486	0.00288857	0.847681
cg08469616	-0.00187492	0.0033554	0.577749
cg08469632	-0.00125208	0.00737697	0.865617
cg08469640	0.0040665	0.00174816	0.0223355
cg08469646	-0.0041314	0.00799287	0.606547
cg08469681	-0.00172923	0.00462451	0.709368
cg08469752	-0.0167237	0.0176319	0.345506
cg08469768	-0.000415503	0.00375749	0.912204
cg08469834	0.000637519	0.00848335	0.940268
cg08469845	-0.0155017	0.0145208	0.288677
cg08469909	-0.00123381	0.00193563	0.525524
cg08469939	-0.0135022	0.00392009	0.000882814
cg08469950	-0.000300225	0.00482077	0.950485
cg08470013	0.00495583	0.00464935	0.289409
cg08470031	-0.00907037	0.00921441	0.327664
cg08470036	0.00122685	0.0014911	0.412882
cg08470053	-0.00892935	0.0053099	0.0962249
cg08470094	-0.00255991	0.011974	0.831212
cg08470131	-0.000800952	0.00612212	0.896212
cg08470135	-0.00585819	0.0033829	0.0868709
cg08470157	-0.00661396	0.00845669	0.436281
cg08470180	0.00523151	0.00931144	0.575671
cg08470208	0.0028096	0.00358921	0.435877
cg08470252	-0.00610213	0.0125623	0.628366
cg08470264	0.00117909	0.00395532	0.766335
cg08470269	-0.00843808	0.0108948	0.440732
cg08470320	-0.0179258	0.0113115	0.116655
cg08470365	-0.00807951	0.00479727	0.0957296
cg08470393	0.000481805	0.00491795	0.922182
cg08470408	0.00891555	0.0116323	0.445485
cg08470516	0.0159137	0.0158957	0.319538
cg08470588	-0.00903569	0.0103761	0.386249
cg08470623	0.00123226	0.00284043	0.665487
cg08470639	-0.00133502	0.0019351	0.492096
cg08470742	-0.0110529	0.0120092	0.359925
cg08470752	0.0200957	0.0136798	0.145439
cg08470827	-0.00942383	0.0103805	0.366472
cg08470863	0.00466544	0.00670433	0.488356
cg08470875	0.000934567	0.00829274	0.91053
cg08470892	-0.00699139	0.00632041	0.271706
cg08470964	0.000980075	0.00505876	0.846832
cg08470991	-0.00103502	0.0102979	0.920173
cg08471033	0.000167324	0.00739812	0.982008
cg08471037	-0.000422317	0.00110621	0.703565
cg08471073	0.00186183	0.00396375	0.639735
cg08471158	0.0118135	0.00685301	0.0882882
cg08471173	0.0241139	0.00968185	0.0146514
cg08471187	0.00107753	0.00565096	0.84922
cg08471192	0.0085084	0.00407241	0.0396031
cg08471205	-0.0121025	0.00812477	0.13995
cg08471298	-0.0115818	0.00852019	0.177553
cg08471319	0.000160383	0.00273851	0.953432
cg08471335	0.000754744	0.00528551	0.886782
cg08471396	-0.0119064	0.00696301	0.0908384
cg08471420	-0.00272541	0.003899	0.486415
cg08471447	0.0166111	0.0102981	0.110359
cg08471449	0.00232553	0.00481739	0.630495
cg08471498	-0.00785776	0.0041467	0.0614214
cg08471511	0.00531059	0.0108422	0.625502
cg08471530	0.00169431	0.00556985	0.761707
cg08471540	0.000205243	0.00422362	0.961354
cg08471555	-0.00250587	0.00317669	0.432355
cg08471588	0.0119445	0.0273101	0.66293
cg08471699	0.00340996	0.00166067	0.0430403
cg08471713	-0.00395898	0.00675847	0.55954
cg08471738	-0.021741	0.00975147	0.0283551
cg08471739	-0.0215357	0.0208751	0.305096
cg08471788	0.00216719	0.00554829	0.697044
cg08471790	0.00244638	0.005085	0.631655
cg08471800	0.00655522	0.0103062	0.526414
cg08471801	-0.00574307	0.00610492	0.349449
cg08471814	0.000379877	0.00227848	0.867974
cg08471816	-0.00137874	0.00467645	0.768829
cg08471839	-0.00102183	0.00407685	0.802682
cg08471846	0.00581642	0.00518431	0.26498
cg08471896	-0.00961492	0.00553727	0.0860332
cg08471915	-0.00558373	0.00477607	0.245555
cg08471925	-0.0061575	0.00624511	0.326881
cg08471950	0.0025147	0.0039205	0.522934
cg08471952	0.00551113	0.00420837	0.193791
cg08471972	0.0194317	0.0140655	0.170657
cg08472008	-0.0129934	0.00910031	0.156931
cg08472049	1.84629e-05	0.00436068	0.996631
cg08472110	-0.0134883	0.0104826	0.201602
cg08472125	0.00812568	0.00773242	0.296234
cg08472134	-0.00320665	0.00426479	0.454147
cg08472142	0.00571275	0.00592172	0.337363
cg08472147	-0.0146706	0.00601895	0.0168292
cg08472222	0.00123302	0.00198279	0.535659
cg08472243	0.00839319	0.00882898	0.34442
cg08472247	-0.00132113	0.00177685	0.459167
cg08472276	-0.00592991	0.00831253	0.477526
cg08472341	0.00137473	0.00149957	0.361806
cg08472369	-0.00704795	0.00366525	0.0577622
cg08472398	-8.15295e-05	0.00263545	0.975392
cg08472444	-0.00214514	0.00288568	0.459259
cg08472448	-0.00104573	0.00477604	0.827199
cg08472459	0.00086261	0.00188894	0.64905
cg08472553	-0.00156788	0.00524807	0.765841
cg08472559	0.00315617	0.00592079	0.595347
cg08472583	0.000683531	0.00279896	0.807644
cg08472633	0.0164879	0.00483441	0.000985192
cg08472691	0.000665409	0.00563943	0.906346
cg08472709	-0.000501177	0.00515889	0.922832
cg08472719	0.000689691	0.00193276	0.722073
cg08472738	0.00193778	0.00492945	0.695204
cg08472753	0.00121186	0.00466017	0.795442
cg08472766	-0.0130151	0.0106363	0.224391
cg08472781	-0.00706554	0.00823701	0.393371
cg08472795	-0.000697103	0.00187146	0.710433
cg08472925	-0.00631938	0.0058607	0.283897
cg08472937	0.00272148	0.00376759	0.472022
cg08472983	0.00157623	0.00570508	0.782984
cg08473006	-0.0110494	0.00589475	0.0642254
cg08473090	-0.00086692	0.00281055	0.758476
cg08473138	-0.000184113	0.00157958	0.907478
cg08473139	0.000572925	0.00472205	0.90371
cg08473169	0.00558288	0.00388661	0.154464
cg08473209	-0.00291779	0.00493459	0.555857
cg08473226	0.000892397	0.00723003	0.902052
cg08473232	-0.00192879	0.00706589	0.785522
cg08473240	-0.00369579	0.004746	0.43826
cg08473249	-0.00570443	0.00528518	0.283426
cg08473324	-0.00280532	0.00438962	0.52445
cg08473326	0.00151139	0.0053214	0.777069
cg08473330	0.00582725	0.0065599	0.376821
cg08473337	7.48958e-05	0.0134877	0.995582
cg08473365	-0.0107478	0.00563512	0.0597829
cg08473390	-0.00533235	0.0106722	0.618584
cg08473412	-0.00107289	0.00525476	0.838694
cg08473486	0.00087519	0.00346252	0.801049
cg08473487	-0.0075234	0.00910934	0.41112
cg08473533	-0.00200574	0.00195834	0.308579
cg08473553	0.00153865	0.00254108	0.546418
cg08473561	-0.00105842	0.00480741	0.826259
cg08473640	-0.00658003	0.00409433	0.111654
cg08473660	0.00144361	0.00444448	0.746105
cg08473663	0.00442934	0.0051464	0.391788
cg08473693	0.00629753	0.0117997	0.594907
cg08473725	-0.00308953	0.00613073	0.615576
cg08473752	0.0205846	0.0121125	0.0928075
cg08473764	-0.00317274	0.00301616	0.295752
cg08473766	0.00370253	0.0046558	0.428632
cg08473805	-0.00093735	0.00875473	0.914982
cg08473858	0.0191704	0.0120189	0.114335
cg08473863	0.0149576	0.00698682	0.0350848
cg08473883	-0.000600248	0.00392626	0.878846
cg08473906	0.00264671	0.00630093	0.675484
cg08473941	-0.00306025	0.00400415	0.446774
cg08473948	0.00272465	0.00138202	0.0518439
cg08474104	0.00661058	0.00465765	0.159386
cg08474147	-0.00426635	0.0056898	0.455384
cg08474334	0.0181122	0.00922825	0.0528781
cg08474340	-0.00912118	0.00733808	0.21721
cg08474396	-0.00203287	0.00488598	0.67839
cg08474403	0.00300049	0.00750891	0.690437
cg08474417	-0.00787887	0.00506686	0.123581
cg08474467	-0.000151535	0.00317019	0.961985
cg08474478	-0.0174562	0.0159548	0.27693
cg08474521	-0.00455613	0.0116119	0.695747
cg08474576	0.00204179	0.0076714	0.790749
cg08474593	-0.0108111	0.00583998	0.0675313
cg08474603	-0.00494149	0.00439897	0.264388
cg08474604	0.0117757	0.00842089	0.165551
cg08474614	0.00485582	0.00735172	0.510677
cg08474649	-0.00904933	0.00709305	0.205421
cg08474669	-0.00163065	0.00873789	0.852394
cg08474716	0.00362231	0.00459734	0.432888
cg08474748	0.00990977	0.00464126	0.0355602
cg08474775	0.00335024	0.00331358	0.31479
cg08474786	-0.00900895	0.00769507	0.244899
cg08474813	0.00296808	0.00552053	0.592195
cg08474826	-0.0014826	0.00397244	0.709891
cg08474852	0.00155864	0.00176578	0.379836
cg08474856	0.00134549	0.00386826	0.728811
cg08474859	0.00132993	0.00572534	0.816859
cg08474897	0.000408793	0.0050643	0.93585
cg08474901	-0.00602403	0.00471536	0.204812
cg08474915	-0.00220217	0.00499506	0.660401
cg08474929	0.000402216	0.00591288	0.945923
cg08474953	-0.00742608	0.00597574	0.217316
cg08474968	-0.00399795	0.00586033	0.496921
cg08475020	0.00411978	0.00340521	0.229615
cg08475025	-0.00461647	0.00210288	0.0308037
cg08475096	-0.00117937	0.00181317	0.517118
cg08475117	-0.00202625	0.00113671	0.0781464
cg08475134	-0.00358383	0.00774043	0.644519
cg08475194	-0.00149129	0.00131099	0.25844
cg08475244	0.00808612	0.00535826	0.134898
cg08475245	0.0159917	0.0124222	0.201387
cg08475266	-0.00547081	0.00498366	0.275343
cg08475379	-0.000297797	0.0015714	0.850134
cg08475396	0.0164342	0.0158545	0.302813
cg08475401	-0.0184143	0.007313	0.0136323
cg08475411	-0.000499696	0.00599601	0.933774
cg08475446	0.00183368	0.00157629	0.247894
cg08475468	-0.00134704	0.00140626	0.340773
cg08475514	-0.0104151	0.0120229	0.388726
cg08475517	-0.00108617	0.00120776	0.370959
cg08475518	0.00761862	0.00624449	0.225741
cg08475528	0.00360351	0.007027	0.609384
cg08475576	0.000980702	0.0012519	0.435536
cg08475642	-0.00305824	0.0104076	0.769574
cg08475661	0.00117609	0.00206569	0.570588
cg08475716	0.000874833	0.00609047	0.886117
cg08475721	0.00210329	0.00444738	0.63745
cg08475827	-0.00528686	0.00506	0.298993
cg08475832	0.00895338	0.00411291	0.0321967
cg08475853	-0.00244051	0.00428167	0.570154
cg08475898	-0.0078286	0.00548137	0.156809
cg08475996	-0.00176668	0.00655041	0.788026
cg08476006	-0.0135737	0.00746186	0.0723394
cg08476050	-0.00536007	0.00404671	0.188789
cg08476055	0.00159281	0.00949798	0.867208
cg08476110	0.000546616	0.0056529	0.92319
cg08476157	0.00556485	0.00721262	0.442475
cg08476165	-0.0055493	0.0129662	0.669721
cg08476224	0.00689779	0.0022137	0.002484
cg08476244	-0.00228678	0.0146124	0.876005
cg08476315	-2.79952e-05	0.0066981	0.996675
cg08476354	-0.00435484	0.00583666	0.457607
cg08476364	0.00300587	0.00572774	0.601063
cg08476390	-0.00206375	0.00572162	0.719203
cg08476415	0.000422793	0.00693305	0.951513
cg08476485	-0.000792634	0.0241143	0.973854
cg08476493	0.00203733	0.0037091	0.584222
cg08476595	-0.00711772	0.00321404	0.0294031
cg08476631	-0.0093105	0.00790367	0.24201
cg08476700	-0.00360119	0.00912892	0.694191
cg08476757	0.00175562	0.0013649	0.201762
cg08476806	0.00718989	0.00413528	0.0856305
cg08476820	-0.00044205	0.00328591	0.893295
cg08476824	-0.0175884	0.00899496	0.0537496
cg08476832	0.0148632	0.00796392	0.0653667
cg08476837	5.1269e-05	0.00180733	0.977434
cg08476843	0.000519466	0.00562735	0.926663
cg08476865	-0.00159896	0.00177702	0.370713
cg08476890	-0.0114126	0.00671229	0.0926566
cg08476892	0.00370788	0.0046436	0.42676
cg08476925	-0.00658778	0.0075288	0.383977
cg08476984	0.00100133	0.00604792	0.868883
cg08476985	-0.00226819	0.00455881	0.620064
cg08476993	0.0074959	0.00458163	0.105436
cg08477000	0.00189549	0.00647914	0.77056
cg08477088	-0.00119188	0.00610156	0.845583
cg08477106	0.0144756	0.00927442	0.1222
cg08477109	-0.00427902	0.00467773	0.362843
cg08477158	0.000948021	0.00677456	0.889032
cg08477205	0.00259085	0.0021972	0.241548
cg08477215	0.001085	0.00139501	0.438812
cg08477264	-0.00591116	0.00397605	0.140711
cg08477316	0.00357965	0.00855353	0.676613
cg08477332	0.00811335	0.0419644	0.847144
cg08477381	-0.00277689	0.00518783	0.593829
cg08477385	0.00277479	0.00429546	0.519992
cg08477485	-0.0045874	0.00443232	0.303543
cg08477528	-0.00102728	0.00571147	0.857678
cg08477574	-0.00191289	0.00462527	0.680204
cg08477594	0.000829866	0.00190619	0.664384
cg08477599	0.00425937	0.00395451	0.284416
cg08477616	-0.00145612	0.00234327	0.535959
cg08477640	0.0126831	0.0133138	0.343416
cg08477641	-0.00180924	0.00135	0.183679
cg08477687	0.0133025	0.023868	0.578728
cg08477714	0.00280478	0.00509529	0.583411
cg08477740	-0.0030406	0.001594	0.059751
cg08477744	-0.00240927	0.00450609	0.594243
cg08477768	0.00311392	0.00430451	0.471369
cg08477779	0.000626274	0.00439186	0.886937
cg08477822	-0.00589903	0.00490146	0.232037
cg08478006	-0.0129341	0.0147393	0.382618
cg08478016	-0.0107623	0.00655332	0.104143
cg08478039	0.000645301	0.0016263	0.692494
cg08478046	0.0238352	0.00863379	0.00703388
cg08478052	-0.00051211	0.00482652	0.915745
cg08478053	-0.00590486	0.00440858	0.183929
cg08478055	0.0110797	0.00986227	0.264341
cg08478074	-0.00132607	0.00141764	0.352168
cg08478116	0.00248152	0.00344212	0.472886
cg08478125	-0.00275388	0.00543998	0.613976
cg08478151	-0.00960525	0.00855055	0.26438
cg08478172	-0.000241053	0.00182568	0.895261
cg08478182	0.00564858	0.00798174	0.48103
cg08478189	-0.00219447	0.00122506	0.0767213
cg08478193	-0.000984998	0.00182589	0.590947
cg08478195	-0.00269112	0.00630513	0.670569
cg08478203	-0.00839537	0.00443562	0.0617205
cg08478250	-0.0045023	0.00404881	0.269199
cg08478283	0.00423052	0.00550009	0.443873
cg08478354	0.00401473	0.00741268	0.589476
cg08478359	0.0047057	0.00383549	0.223176
cg08478427	0.0036434	0.00696583	0.602277
cg08478447	0.000646064	0.00151537	0.670912
cg08478462	0.00218475	0.00330939	0.510892
cg08478539	-0.00111229	0.00604207	0.85437
cg08478567	-0.00407387	0.0048825	0.406351
cg08478615	-0.00207382	0.00672061	0.758381
cg08478618	-0.00578752	0.00849709	0.497606
cg08478619	0.0157679	0.0121764	0.19876
cg08478621	-0.011948	0.019089	0.533013
cg08478622	-0.000482683	0.00248672	0.846547
cg08478623	0.00774927	0.00653637	0.239023
cg08478672	-0.000251452	0.00763776	0.973812
cg08478685	-0.00742113	0.0041611	0.0780001
cg08478691	0.00183946	0.00167429	0.274952
cg08478709	-0.00155721	0.00211286	0.463097
cg08478799	-0.00350772	0.00498551	0.483572
cg08478871	0.00197948	0.00179705	0.273709
cg08478914	-0.0110984	0.00697961	0.115437
cg08478946	6.05851e-05	0.00146206	0.967042
cg08479032	-0.00121187	0.00152331	0.42846
cg08479065	0.00123259	0.00459393	0.789097
cg08479066	-0.00996889	0.00511776	0.0546508
cg08479073	0.0159002	0.00878602	0.0737939
cg08479136	-0.000626494	0.0014197	0.660102
cg08479145	-0.00484321	0.0148381	0.744902
cg08479277	-0.00118754	0.008927	0.894479
cg08479294	-0.0118686	0.00766597	0.1252
cg08479319	0.00342039	0.0032769	0.299475
cg08479348	0.000199469	0.00644649	0.975387
cg08479377	-0.00141998	0.00152958	0.355794
cg08479459	-0.00311474	0.00404227	0.443066
cg08479476	-0.00613186	0.00634774	0.336726
cg08479508	0.000949372	0.0091638	0.917725
cg08479514	-0.00515735	0.0152552	0.736124
cg08479516	-0.00841141	0.0199289	0.674014
cg08479532	-0.00208558	0.00298601	0.486759
cg08479533	0.0026103	0.0034623	0.452932
cg08479571	0.00562525	0.00301654	0.0655806
cg08479590	0.00166063	0.00434597	0.703312
cg08479603	-0.01135	0.0081392	0.166722
cg08479612	0.0265408	0.0110618	0.0185604
cg08479615	0.00977108	0.00586584	0.0993585
cg08479629	-0.00388423	0.00769018	0.614772
cg08479635	0.00643977	0.00573789	0.264812
cg08479638	0.00206228	0.00882238	0.815724
cg08479675	-0.00364054	0.00652312	0.578211
cg08479688	-0.000479252	0.00101539	0.638115
cg08479696	-0.00424004	0.00554087	0.446206
cg08479711	-0.00665115	0.00623757	0.289236
cg08479717	0.0032554	0.00393924	0.410835
cg08479747	-0.00817556	0.00639985	0.204838
cg08479752	0.000423948	0.00632809	0.94674
cg08479785	0.00058166	0.00354975	0.870222
cg08479844	0.00110213	0.00471163	0.815599
cg08479860	-0.00729065	0.00501988	0.15
cg08479865	0.00820177	0.00877023	0.352283
cg08479916	-0.000973566	0.000902137	0.283492
cg08479926	0.00269785	0.00530319	0.612235
cg08479950	0.0122108	0.007992	0.13017
cg08480009	-0.000552104	0.00390724	0.887957
cg08480011	-0.000839151	0.0158859	0.957993
cg08480021	-0.00468691	0.00624682	0.455105
cg08480068	-0.00441121	0.00400001	0.273155
cg08480084	-0.00535018	0.0103693	0.60719
cg08480098	-0.000300578	0.00807998	0.970411
cg08480146	-0.00391063	0.00357848	0.27749
cg08480168	0.00559238	0.00742842	0.453581
cg08480223	-0.00270953	0.00184352	0.145234
cg08480247	-0.00264275	0.00426144	0.536777
cg08480266	0.00942066	0.00872199	0.283081
cg08480294	-0.0159434	0.00665113	0.0186662
cg08480307	0.0141402	0.0104363	0.178956
cg08480340	0.000756653	0.00695487	0.913616
cg08480367	0.00138837	0.0083013	0.867564
cg08480398	-0.00338742	0.0020099	0.0955015
cg08480413	-0.0029821	0.00731881	0.684673
cg08480449	0.000544334	0.00174698	0.756101
cg08480452	0.0134978	0.00974405	0.169523
cg08480458	-0.000514831	0.00124547	0.680358
cg08480461	-0.00645627	0.00932226	0.490427
cg08480475	0.00536278	0.0134671	0.691448
cg08480490	0.00143234	0.00984942	0.884713
cg08480493	-0.00197253	0.00383027	0.60787
cg08480598	0.00247234	0.00197944	0.215011
cg08480609	-0.00308474	0.005943	0.60504
cg08480739	0.000995766	0.00468839	0.8323
cg08480760	-0.00635303	0.00664915	0.34199
cg08480826	-0.00234936	0.00331301	0.480139
cg08480854	0.00167257	0.00323173	0.60609
cg08480872	-0.00230437	0.00577438	0.690821
cg08480901	-0.00124534	0.00185695	0.504227
cg08480903	-0.000875685	0.00378464	0.817564
cg08480906	-0.0023536	0.00183579	0.203227
cg08480926	4.53341e-05	0.00568751	0.993659
cg08480939	0.00183639	0.00200104	0.361302
cg08480996	-0.00715349	0.0130039	0.583657
cg08481002	-0.00274865	0.00263832	0.300381
cg08481075	0.00132838	0.00283944	0.641074
cg08481112	0.000944273	0.00156037	0.54665
cg08481125	-0.0112092	0.015661	0.476068
cg08481162	0.0047822	0.00446471	0.287083
cg08481176	-0.0192239	0.00727338	0.00974366
cg08481336	-0.000513276	0.00182849	0.779599
cg08481354	-0.00126624	0.00160214	0.431477
cg08481406	-0.00247375	0.00585447	0.673673
cg08481464	0.00169613	0.00778527	0.828045
cg08481474	-0.0116499	0.0060052	0.0556221
cg08481491	-0.000213806	0.00609592	0.972101
cg08481520	-0.00180385	0.00124631	0.151393
cg08481536	-0.0051534	0.0042052	0.223701
cg08481543	0.00648016	0.00745322	0.386996
cg08481578	0.00317479	0.00135093	0.0210326
cg08481633	-0.00651846	0.00752778	0.388915
cg08481674	-0.00312657	0.00613121	0.611383
cg08481694	-0.0077138	0.00317658	0.0172275
cg08481732	-0.000949819	0.00170214	0.578269
cg08481734	0.0161529	0.0111442	0.150809
cg08481862	0.00248145	0.00639993	0.699163
cg08481905	0.00204188	0.00445924	0.648166
cg08481967	0.00662884	0.00428295	0.125318
cg08481985	0.00150792	0.00306251	0.623691
cg08482080	0.00144367	0.00212779	0.499265
cg08482108	-0.00145611	0.00193777	0.454418
cg08482145	0.00371924	0.0070439	0.598838
cg08482167	-0.0133412	0.0155504	0.393289
cg08482190	-0.00480979	0.00502022	0.340675
cg08482214	-0.00513483	0.0041181	0.215784
cg08482215	-0.00427259	0.0122586	0.728278
cg08482258	-0.00274732	0.0390491	0.944072
cg08482274	0.0061651	0.00524798	0.243298
cg08482307	0.00215095	0.00501663	0.669155
cg08482338	-0.00317186	0.00326746	0.334368
cg08482359	0.00248193	0.00253822	0.330874
cg08482392	-0.00539405	0.01387	0.698301
cg08482436	-0.00281351	0.00268311	0.297265
cg08482465	0.0102504	0.0101645	0.316037
cg08482501	-0.00439507	0.0039712	0.271459
cg08482531	0.0031491	0.00276672	0.258158
cg08482536	-0.0019424	0.00479582	0.686458
cg08482624	0.00315818	0.00461854	0.495916
cg08482638	0.00624058	0.00870865	0.475543
cg08482653	0.0035525	0.00673862	0.599407
cg08482670	7.88254e-05	0.001148	0.945415
cg08482673	-0.00125288	0.00470038	0.790447
cg08482682	0.001534	0.00254812	0.548731
cg08482694	0.00127682	0.00225461	0.572637
cg08482699	0.000158797	0.00577571	0.978129
cg08482700	-0.00104856	0.00125493	0.405697
cg08482729	0.00050349	0.00875099	0.954251
cg08482829	0.00197465	0.00237479	0.407965
cg08482837	-0.0142858	0.0139047	0.307075
cg08482841	0.00384265	0.00215268	0.0777376
cg08482894	-0.0153271	0.00855531	0.0766853
cg08482896	-0.00171575	0.00191114	0.371792
cg08482917	0.00300628	0.00422149	0.478285
cg08482926	0.00931405	0.00985182	0.347066
cg08482935	0.00459781	0.00515364	0.374775
cg08482957	-0.00172533	0.00671545	0.797847
cg08482979	-0.000804468	0.00797715	0.919904
cg08482984	-0.0193108	0.00595575	0.00168138
cg08483007	-0.00382741	0.00441832	0.388731
cg08483099	0.00510258	0.00439377	0.248688
cg08483122	-0.000863633	0.00157233	0.584227
cg08483148	0.000850838	0.00366766	0.817095
cg08483160	0.00471722	0.00454955	0.302677
cg08483173	-0.00157124	0.00779191	0.840661
cg08483249	0.00702233	0.00616322	0.257667
cg08483281	-0.00193524	0.00413222	0.64072
cg08483316	0.00409314	0.00439153	0.353888
cg08483340	0.000727583	0.00770368	0.924972
cg08483345	0.00215965	0.00619741	0.728325
cg08483376	-0.000343985	0.00329037	0.916979
cg08483425	0.000256867	0.00109437	0.81498
cg08483444	-0.00431658	0.00479073	0.370062
cg08483501	0.00692187	0.00452623	0.129823
cg08483548	-0.00114639	0.00390386	0.76972
cg08483560	0.0104422	0.00945567	0.272496
cg08483570	0.00523665	0.00521421	0.318017
cg08483599	-0.00822998	0.00577781	0.157904
cg08483607	-0.00301268	0.00507766	0.554507
cg08483684	0.00733647	0.00900565	0.417496
cg08483687	-0.00201514	0.0089982	0.823322
cg08483696	0.00134857	0.00471036	0.77533
cg08483713	0.017377	0.00877507	0.0508332
cg08483723	0.000173675	0.00418881	0.967023
cg08483824	0.0156686	0.00753185	0.0404389
cg08483834	0.00208962	0.0058001	0.719517
cg08483876	0.00032068	0.00165435	0.846753
cg08483912	0.00162697	0.0017847	0.364488
cg08483930	0.00395216	0.0106172	0.710619
cg08483980	0.00432689	0.0051696	0.404892
cg08484100	0.00766031	0.00473072	0.109009
cg08484123	-0.00226773	0.00543373	0.677455
cg08484177	0.00308899	0.00412615	0.456095
cg08484188	0.00168082	0.00670533	0.80266
cg08484225	0.000171477	0.00428364	0.96816
cg08484265	0.0189059	0.0066295	0.00542959
cg08484282	-0.00105405	0.00449033	0.814964
cg08484337	-0.0176204	0.00920017	0.0587495
cg08484383	-0.00755244	0.00678234	0.268542
cg08484423	-0.0272732	0.0158637	0.0891312
cg08484426	-0.0111986	0.0102288	0.276621
cg08484479	-0.00186642	0.00175292	0.289934
cg08484484	0.00492795	0.00434874	0.260247
cg08484506	0.0043494	0.0109147	0.691246
cg08484518	0.00317512	0.00280561	0.26087
cg08484671	0.0121657	0.0121114	0.317932
cg08484676	0.00203601	0.00483297	0.674593
cg08484717	-0.00103592	0.00588353	0.860647
cg08484791	-0.000354076	0.00372755	0.924542
cg08484837	-0.00770861	0.00409689	0.0632374
cg08484839	0.000251328	0.00178487	0.888345
cg08484900	-0.00222504	0.00304106	0.46634
cg08484934	-0.00205119	0.00155275	0.189962
cg08484944	-0.000138041	0.00143282	0.923471
cg08484972	0.00478764	0.0043456	0.273622
cg08484984	-0.000296432	0.00678389	0.965246
cg08484992	0.022487	0.0179542	0.213755
cg08485001	0.00601598	0.00628869	0.341402
cg08485069	-0.00229853	0.00363291	0.528591
cg08485071	-0.000773259	0.00135899	0.570826
cg08485077	-0.00550709	0.00512592	0.285631
cg08485086	0.0109355	0.00545066	0.0479341
cg08485141	0.000234446	0.0012248	0.848647
cg08485158	-4.00932e-05	0.00482934	0.993395
cg08485186	-0.0125708	0.00368104	0.000970949
cg08485187	-0.0202921	0.00645665	0.0022883
cg08485209	-0.00607139	0.00403137	0.13568
cg08485236	-0.0194805	0.0115893	0.0963697
cg08485259	0.00587221	0.00935769	0.531957
cg08485261	-9.81971e-05	0.00115568	0.932481
cg08485288	-0.00598845	0.0110249	0.5884
cg08485302	-0.00543233	0.00856362	0.527517
cg08485329	0.0270267	0.0136694	0.0511886
cg08485373	-0.00254144	0.00439193	0.564313
cg08485389	0.0124024	0.00913595	0.17812
cg08485415	0.00292647	0.00646581	0.651958
cg08485427	-0.00330459	0.00369941	0.374174
cg08485488	0.0212542	0.0119376	0.0784931
cg08485511	0.00332935	0.00595858	0.577768
cg08485527	-0.00914417	0.00516898	0.0803905
cg08485546	-0.0132489	0.0129369	0.308619
cg08485565	0.00360663	0.00397885	0.367201
cg08485570	0.00665036	0.00574314	0.250047
cg08485587	0.00434588	0.00544344	0.426829
cg08485590	-0.00461581	0.00374719	0.221342
cg08485649	-0.00354326	0.00390591	0.366832
cg08485652	0.00591166	0.00526022	0.264171
cg08485677	0.0135261	0.0099401	0.177104
cg08485684	0.00571681	0.00862624	0.50926
cg08485699	-0.00120393	0.00429799	0.780054
cg08485832	0.00150217	0.00137987	0.279322
cg08485869	0.000175483	0.00230442	0.939474
cg08485893	-0.00153723	0.00178605	0.391776
cg08485899	7.09011e-05	0.00512275	0.988989
cg08485918	0.00113192	0.00487188	0.816821
cg08485937	0.0110741	0.00497633	0.028644
cg08485958	-0.00244834	0.00358377	0.496311
cg08486042	-0.00253887	0.00678791	0.709294
cg08486060	0.00700517	0.00657706	0.289782
cg08486065	-0.00453061	0.00428733	0.293554
cg08486160	-0.000691748	0.0030217	0.819463
cg08486172	0.00312807	0.00745053	0.675633
cg08486175	-0.0062869	0.00598943	0.296779
cg08486180	0.00226268	0.00434963	0.604245
cg08486269	-0.00752993	0.00531004	0.159746
cg08486307	0.00438409	0.00391095	0.265382
cg08486351	-0.0031362	0.00356333	0.381213
cg08486363	0.0166488	0.0177076	0.349716
cg08486371	0.00774264	0.00773786	0.319787
cg08486397	-0.000631018	0.00359716	0.861156
cg08486432	-0.00445031	0.00468302	0.344589
cg08486461	0.00297926	0.00194714	0.129628
cg08486507	0.00147711	0.00346599	0.671036
cg08486575	0.00080989	0.00160923	0.61604
cg08486583	0.00126843	0.00171682	0.462002
cg08486595	0.00840945	0.00736964	0.256962
cg08486637	0.00180417	0.00116276	0.124383
cg08486875	-0.000956113	0.00430726	0.824852
cg08486903	0.000207007	0.0019902	0.917398
cg08486929	-0.00967279	0.00464819	0.0403758
cg08486948	-0.00508265	0.00326254	0.122892
cg08486961	-0.000776553	0.00161942	0.632768
cg08486986	0.00903736	0.01072	0.401519
cg08487038	0.00020431	0.00163059	0.900576
cg08487090	0.000357545	0.00146655	0.80796
cg08487100	-0.00247448	0.00772238	0.749411
cg08487215	-0.00293535	0.00227137	0.199665
cg08487243	-0.0113964	0.0120398	0.346483
cg08487304	4.12488e-05	0.00152255	0.978448
cg08487374	0.00117807	0.00148942	0.431121
cg08487444	-0.000234806	0.00508217	0.963255
cg08487455	-0.000272643	0.00540728	0.959902
cg08487469	-0.00356803	0.00529641	0.502307
cg08487558	-0.00507301	0.00707245	0.475116
cg08487567	-0.00141696	0.00381054	0.710906
cg08487573	-0.00450867	0.0063874	0.482155
cg08487574	0.0010765	0.00362332	0.767095
cg08487579	0.000956802	0.00256937	0.71051
cg08487581	0.00201292	0.00361545	0.579125
cg08487618	-0.0154936	0.0145674	0.29046
cg08487696	-0.0023967	0.00127703	0.0639007
cg08487767	-0.00899646	0.00408994	0.0304827
cg08487888	0.00563824	0.00871161	0.5192
cg08487893	0.00499098	0.00516005	0.336108
cg08487909	0.00227	0.00464309	0.626144
cg08487985	-0.00709234	0.00960302	0.462166
cg08488089	0.0062609	0.00450111	0.167782
cg08488116	-0.00256297	0.00154419	0.100565
cg08488177	0.0101421	0.00520405	0.0545312
cg08488229	-0.000462946	0.00190025	0.808096
cg08488318	-0.000518057	0.00323916	0.873303
cg08488356	-0.00716574	0.00539723	0.18776
cg08488425	-0.0112793	0.00704318	0.112904
cg08488476	0.0168949	0.00866184	0.0543359
cg08488494	0.00497882	0.00612036	0.418161
cg08488528	-0.0042357	0.00631918	0.504446
cg08488529	0.000441904	0.00115265	0.702372
cg08488569	0.0131108	0.0110835	0.240066
cg08488615	0.00146318	0.00335478	0.663809
cg08488635	-0.000282841	0.00593175	0.962079
cg08488708	-0.00404327	0.00516033	0.435444
cg08488756	0.0049662	0.00495262	0.318766
cg08488841	0.00164083	0.00814809	0.840875
cg08488945	0.000675451	0.00168916	0.69023
cg08489038	0.0068066	0.00512351	0.187486
cg08489093	0.00494704	0.00470475	0.295942
cg08489109	0.0221724	0.0510386	0.665056
cg08489197	-0.0103212	0.0100004	0.304896
cg08489228	0.00766285	0.01096	0.486313
cg08489279	-0.00467282	0.00329796	0.160088
cg08489309	0.000204935	0.00216275	0.924726
cg08489315	0.00216984	0.00206844	0.297074
cg08489324	-0.00276154	0.00280637	0.327831
cg08489349	-0.000275975	0.0061225	0.96415
cg08489410	0.0186352	0.0171672	0.280693
cg08489478	-0.00498654	0.00622133	0.425013
cg08489512	-0.012907	0.00794559	0.107904
cg08489551	0.0122967	0.00863339	0.157931
cg08489592	-0.00244811	0.00290348	0.401448
cg08489623	-0.000209612	0.00918737	0.98185
cg08489624	-0.00778306	0.004093	0.060539
cg08489674	0.01165	0.00552927	0.0379988
cg08489682	0.000134973	0.00671455	0.984008
cg08489695	-0.00243079	0.0047326	0.608815
cg08489732	-0.00573919	0.00499043	0.253279
cg08489740	-0.00272563	0.00338176	0.422452
cg08489779	-0.0159568	0.0136809	0.246657
cg08489793	-0.0195722	0.00884538	0.0295364
cg08489874	-0.00202501	0.00924462	0.827126
cg08489883	-0.01257	0.0154051	0.416749
cg08489889	0.000728952	0.00161739	0.653329
cg08489892	-0.00928881	0.0108353	0.39365
cg08489941	0.00198217	0.00244784	0.420285
cg08489942	-0.00653507	0.00959732	0.497726
cg08489962	-0.00939862	0.0055708	0.0951625
cg08490016	-0.00193006	0.00215252	0.372379
cg08490030	0.00653473	0.00688902	0.345466
cg08490094	-0.0163217	0.0126094	0.198949
cg08490107	0.00612964	0.0055849	0.275434
cg08490115	0.00161801	0.00204956	0.432
cg08490155	-0.00498774	0.0120174	0.679133
cg08490173	-0.000662263	0.00192784	0.732031
cg08490192	0.00499118	0.00549024	0.365808
cg08490220	0.000442157	0.00401068	0.912469
cg08490233	-0.00231628	0.00499947	0.644303
cg08490246	-0.00155691	0.00266963	0.561271
cg08490304	-0.00390916	0.010503	0.710652
cg08490305	0.00153613	0.00418902	0.71473
cg08490349	-0.00638485	0.00353462	0.0743172
cg08490356	-0.00151869	0.00350692	0.666046
cg08490364	0.0116674	0.00660218	0.0806996
cg08490387	-0.00120644	0.00429904	0.779661
cg08490445	-0.00962623	0.0149666	0.521798
cg08490452	-0.00206915	0.00288898	0.475773
cg08490466	0.0051157	0.00747246	0.495412
cg08490482	0.0034421	0.00369364	0.353967
cg08490529	0.000824115	0.00492274	0.867436
cg08490555	-0.00157647	0.00949107	0.868464
cg08490568	-0.0146394	0.00816725	0.0765364
cg08490571	0.0107507	0.00826746	0.196912
cg08490607	-0.00230449	0.00386587	0.552648
cg08490610	-0.00735257	0.00357984	0.0429887
cg08490624	0.00323334	0.00631735	0.610074
cg08490659	0.00829656	0.00335665	0.0153958
cg08490690	-0.0057936	0.00498644	0.248466
cg08490751	-0.0189696	0.0127846	0.14148
cg08490759	0.00694653	0.00980213	0.480421
cg08490770	-0.00231802	0.00343628	0.501735
cg08490791	0.00274391	0.00659391	0.678341
cg08490816	0.00433021	0.005806	0.457788
cg08490859	0.000136734	0.00854187	0.987265
cg08490869	-0.0112639	0.013075	0.391343
cg08491001	0.00165033	0.00619385	0.790526
cg08491013	0.000641372	0.0034832	0.854337
cg08491025	-0.00155172	0.00131416	0.240913
cg08491066	0.000517488	0.00559675	0.926543
cg08491069	-0.000613256	0.00965859	0.949519
cg08491091	-0.00430402	0.00382439	0.263508
cg08491125	0.00838363	0.00500654	0.0976166
cg08491150	-0.00330986	0.0031184	0.291447
cg08491188	0.00613957	0.00522329	0.243033
cg08491197	0.00273733	0.00378597	0.471607
cg08491221	-0.00588226	0.00265023	0.0290518
cg08491241	0.00434532	0.00897598	0.629527
cg08491291	0.00115316	0.00493774	0.81589
cg08491306	0.0033855	0.00277393	0.225585
cg08491314	0.00322737	0.00555639	0.562851
cg08491344	-0.0107987	0.00502072	0.0342618
cg08491357	0.00192329	0.003799	0.613952
cg08491363	0.00638608	0.00492109	0.197822
cg08491376	0.00086911	0.00407366	0.831554
cg08491437	-0.0228344	0.00741278	0.00276699
cg08491438	0.00232676	0.00321859	0.471672
cg08491467	-0.0081288	0.00757569	0.286233
cg08491544	-0.018703	0.0103161	0.073281
cg08491575	-0.00851621	0.00566545	0.136413
cg08491582	-0.00177711	0.0105497	0.866619
cg08491641	-0.0037657	0.00376013	0.319371
cg08491653	-0.00513676	0.00370958	0.169677
cg08491668	-0.00552778	0.00599455	0.359009
cg08491681	0.000535705	0.00324509	0.869263
cg08491685	0.000730727	0.0042407	0.863592
cg08491706	-0.00251143	0.00178037	0.161922
cg08491711	0.00356484	0.00464034	0.444432
cg08491721	0.00108643	0.003766	0.773662
cg08491733	0.00230431	0.00188894	0.2258
cg08491734	-0.00160147	0.00420739	0.704403
cg08491752	0.00291176	0.00541517	0.592153
cg08491805	-0.00135966	0.00173612	0.43566
cg08491843	-0.0111543	0.00771691	0.151927
cg08491889	-0.00130548	0.00426661	0.760354
cg08491964	-0.00271391	0.00190361	0.157543
cg08492033	-0.000620176	0.00542667	0.909277
cg08492041	-0.00591002	0.0111282	0.596712
cg08492090	0.000662712	0.00139101	0.634965
cg08492139	-0.00261437	0.00291087	0.371589
cg08492150	0.0156951	0.00852291	0.0689537
cg08492173	0.0444797	0.0162375	0.00746826
cg08492178	-0.00528343	0.00740498	0.477448
cg08492205	0.000598121	0.00189393	0.752904
cg08492238	-0.00812065	0.00868127	0.35216
cg08492281	0.00290382	0.00437707	0.508818
cg08492301	-0.00670203	0.00512942	0.194797
cg08492332	0.00593783	0.0035503	0.0980213
cg08492387	-0.000913475	0.00211026	0.666178
cg08492405	0.0172402	0.0145422	0.239035
cg08492515	-6.09976e-05	0.00138257	0.964911
cg08492557	-0.00115427	0.0103342	0.911322
cg08492568	0.00128087	0.0039554	0.746846
cg08492615	-0.000736502	0.00553297	0.894413
cg08492624	-0.00203752	0.00223658	0.364814
cg08492625	-0.00245036	0.00817945	0.765216
cg08492644	-0.00529465	0.00509547	0.301643
cg08492708	-0.000665887	0.00578046	0.908555
cg08492720	-0.000576898	0.00505741	0.909445
cg08492739	0.00176592	0.00639631	0.783138
cg08492753	-1.09233e-05	0.00340298	0.997446
cg08492814	0.00154943	0.0035409	0.662774
cg08492863	-0.00364212	0.00565484	0.521224
cg08492875	-0.00251052	0.0112813	0.824417
cg08492883	0.00631092	0.00401707	0.119807
cg08492887	-0.00193928	0.00520204	0.71021
cg08492921	-0.00945283	0.00705926	0.184037
cg08492962	-0.00375832	0.0047311	0.429132
cg08492992	-0.00360227	0.0029014	0.217736
cg08493019	0.00102272	0.00460966	0.824939
cg08493049	0.00289875	0.00473153	0.541709
cg08493051	-0.00849402	0.0158474	0.593334
cg08493063	-0.0058296	0.00442397	0.191054
cg08493106	-0.00168433	0.00175204	0.33904
cg08493160	-0.00544872	0.00723869	0.453649
cg08493167	-0.00769304	0.00463766	0.100753
cg08493169	-0.00131141	0.00127772	0.307565
cg08493171	-0.000285382	0.00260766	0.913106
cg08493185	-0.00570938	0.0120143	0.635825
cg08493265	0.00141091	0.00369764	0.703711
cg08493290	0.001783	0.00154559	0.251821
cg08493294	-0.0128596	0.00543435	0.0201846
cg08493316	0.0130745	0.00814894	0.112242
cg08493324	-0.00898131	0.00890608	0.316036
cg08493338	-0.000476937	0.00257719	0.853612
cg08493360	-0.00105985	0.0045005	0.814377
cg08493463	0.0053329	0.00881924	0.546959
cg08493522	-0.0103893	0.0189592	0.585109
cg08493581	-0.00997212	0.00823412	0.229147
cg08493590	-0.00373527	0.00500744	0.457712
cg08493621	-0.00542556	0.00522599	0.30206
cg08493626	0.00440208	0.0102964	0.670045
cg08493657	0.00163294	0.00520386	0.754428
cg08493762	-0.000556835	0.00979577	0.954799
cg08493776	0.00129832	0.007791	0.868037
cg08493817	0.00166499	0.00629586	0.792052
cg08493837	0.00109438	0.00195614	0.577286
cg08493879	0.00265675	0.00226368	0.243741
cg08493899	0.00762066	0.00561178	0.177983
cg08493904	-0.0050244	0.0053672	0.351797
cg08493911	0.00535083	0.00251525	0.0362211
cg08493921	-0.00749184	0.00478307	0.120903
cg08493959	0.00693804	0.00784695	0.379041
cg08494069	-0.0123342	0.00733266	0.0961368
cg08494075	0.00694938	0.00476535	0.148355
cg08494084	-0.00517743	0.0111244	0.642798
cg08494091	0.000922447	0.00630353	0.883993
cg08494133	-0.000872877	0.00154184	0.572764
cg08494150	-0.00100215	0.00474131	0.833097
cg08494157	0.000600818	0.00299794	0.841627
cg08494221	-0.0215059	0.0118941	0.0740445
cg08494245	0.0213723	0.00721768	0.00395054
cg08494286	-0.00869579	0.00750922	0.250027
cg08494300	0.0015959	0.00134166	0.237482
cg08494377	0.00230722	0.00604239	0.703512
cg08494390	0.00748431	0.00484241	0.125837
cg08494494	-0.000485609	0.0124337	0.968935
cg08494502	-0.000760968	0.00139919	0.587927
cg08494545	-0.000945396	0.00105538	0.372837
cg08494572	-0.00126202	0.00942106	0.893746
cg08494603	0.0119783	0.007751	0.125881
cg08494619	-0.0143938	0.00564208	0.0124851
cg08494641	-0.00208892	0.0063711	0.743795
cg08494644	-0.00404247	0.00367035	0.273766
cg08494650	-0.00320897	0.0042084	0.447815
cg08494708	0.00046482	0.00109973	0.67358
cg08494713	0.000864797	0.00287331	0.764151
cg08494738	-0.00511249	0.00413338	0.21946
cg08494747	0.00380692	0.00569452	0.50557
cg08494754	0.00113497	0.00598487	0.850033
cg08494755	-0.0105455	0.0112043	0.34921
cg08494793	-0.00253976	0.00528463	0.632012
cg08494812	0.00168455	0.00128139	0.19209
cg08494843	5.24845e-05	0.00995489	0.995805
cg08494871	0.00427825	0.0034717	0.221148
cg08494905	-0.000931683	0.0033047	0.778669
cg08494943	0.00742433	0.00545725	0.177202
cg08495005	0.00531898	0.00470804	0.261681
cg08495017	-0.00967419	0.0144008	0.503504
cg08495020	-0.00410883	0.0067072	0.54174
cg08495027	0.00318202	0.00213182	0.139151
cg08495074	-0.000973226	0.00332032	0.770134
cg08495088	-0.00315372	0.00390312	0.421294
cg08495115	0.000747799	0.00204499	0.715496
cg08495126	0.000543448	0.00300542	0.856927
cg08495183	-0.0100775	0.00904004	0.26802
cg08495185	0.00625343	0.00579102	0.283193
cg08495198	0.00191409	0.00450584	0.67203
cg08495239	-0.00590359	0.00599309	0.327324
cg08495296	0.0120584	0.00699277	0.0881866
cg08495341	-0.00410265	0.00570646	0.474099
cg08495374	0.000127496	0.00855002	0.988137
cg08495376	0.00335228	0.00545253	0.540284
cg08495403	-0.00676261	0.00615611	0.275008
cg08495456	0.00209676	0.0032514	0.520702
cg08495468	0.0135575	0.00624008	0.0325261
cg08495477	-0.0219684	0.0105752	0.0407176
cg08495545	0.00258996	0.00370657	0.486573
cg08495617	-0.00366974	0.00594903	0.538935
cg08495636	0.00447663	0.00363607	0.221576
cg08495646	-0.00705729	0.00501951	0.163293
cg08495770	0.00151824	0.00216344	0.484694
cg08495784	-0.00235674	0.00415167	0.571728
cg08495813	0.0131034	0.00852012	0.127695
cg08495825	0.000876959	0.00406308	0.829621
cg08495827	0.0044523	0.0103949	0.66948
cg08495830	-0.00066991	0.00131361	0.611359
cg08495858	0.00222566	0.00198624	0.265568
cg08495860	0.0744875	0.0364983	0.0442969
cg08495870	0.00292119	0.00502532	0.562545
cg08495878	0.00232748	0.00462054	0.615728
cg08495884	0.0015657	0.00615874	0.799922
cg08495950	0.00144053	0.00524512	0.784243
cg08495968	0.000324334	0.00440901	0.941528
cg08496016	-0.0015227	0.00173941	0.38376
cg08496030	-0.00340849	0.00604505	0.574308
cg08496033	-0.000146172	0.00488891	0.976216
cg08496086	-0.0098255	0.0141101	0.488068
cg08496100	-0.000258503	0.00449472	0.954269
cg08496123	-0.00378841	0.00812804	0.642315
cg08496162	0.00052207	0.00333496	0.875967
cg08496165	0.00737635	0.0084937	0.387538
cg08496203	0.000771567	0.00493825	0.876203
cg08496276	-0.00351407	0.00198237	0.0797854
cg08496291	-0.00301908	0.00169308	0.0780436
cg08496317	0.00862451	0.0105538	0.416051
cg08496384	0.0124603	0.00904985	0.172091
cg08496387	0.0110661	0.00599083	0.0681214
cg08496404	-0.00829417	0.00454731	0.0715897
cg08496428	-0.00336786	0.00521445	0.520062
cg08496452	0.00166391	0.00166912	0.321588
cg08496483	0.0353447	0.0241478	0.146885
cg08496503	-0.00207618	0.00121272	0.0904587
cg08496521	-0.0108226	0.00643249	0.0960608
cg08496523	0.0205483	0.0137856	0.139694
cg08496601	7.13832e-05	0.00467179	0.987844
cg08496664	-0.000572398	0.00788798	0.942318
cg08496728	-0.00779433	0.00463418	0.0961707
cg08496735	0.00139636	0.00182432	0.446096
cg08496737	0.000147371	0.00420853	0.972146
cg08496755	-0.0118877	0.00535233	0.0289461
cg08496775	-0.0041373	0.00638114	0.518457
cg08496828	-0.00146605	0.0103743	0.887947
cg08496872	-0.00590026	0.00615229	0.340199
cg08496884	0.0174404	0.0139634	0.215013
cg08496937	0.00409016	0.00439117	0.354198
cg08496953	-0.0273242	0.0111551	0.0163112
cg08496964	0.00177267	0.00854008	0.836049
cg08496998	-0.000234465	0.00734973	0.974624
cg08497039	-0.0050726	0.00415452	0.225391
cg08497081	0.00691745	0.0136154	0.612698
cg08497121	-0.00342552	0.00168655	0.0452996
cg08497158	0.000408916	0.00134901	0.76252
cg08497199	-0.000423455	0.00254052	0.868008
cg08497204	0.00499863	0.00471348	0.291854
cg08497239	0.000945205	0.00549932	0.863934
cg08497292	0.00289578	0.00637234	0.650651
cg08497299	-0.00317323	0.00357437	0.37711
cg08497311	0.0131197	0.00636207	0.0421739
cg08497322	0.00776877	0.00898139	0.389426
cg08497330	-0.00604174	0.0039076	0.125698
cg08497332	-0.000805981	0.00420483	0.84844
cg08497367	0.0079126	0.00497351	0.115248
cg08497455	0.00732063	0.00626719	0.245962
cg08497507	-0.00342052	0.001471	0.0223832
cg08497563	-0.000321662	0.00565794	0.954794
cg08497568	-0.00395072	0.00750406	0.599896
cg08497662	-0.00397722	0.00787	0.614581
cg08497766	0.00103641	0.00172802	0.550221
cg08497772	-0.00703869	0.0083883	0.403709
cg08497835	-0.0139337	0.0132972	0.297606
cg08497901	-0.00408533	0.00312778	0.194947
cg08497913	0.00474522	0.00592481	0.425368
cg08497917	0.00227172	0.00503576	0.653027
cg08497939	0.000413191	0.00392523	0.916408
cg08497953	0.0388325	0.0360503	0.284381
cg08497965	0.00471817	0.00548365	0.39193
cg08498107	0.000174125	0.00355744	0.961074
cg08498138	0.00353015	0.00380158	0.355666
cg08498156	0.000607756	0.00240212	0.800859
cg08498191	-0.00228649	0.00544617	0.675642
cg08498208	-0.00964299	0.00875528	0.273764
cg08498240	0.00222104	0.00196589	0.261669
cg08498247	0.00253262	0.00232191	0.278395
cg08498254	0.00114712	0.00148796	0.442836
cg08498262	0.000590323	0.00580277	0.919204
cg08498272	0.0193012	0.01395	0.17002
cg08498275	0.00920807	0.0102201	0.370088
cg08498300	-0.00370284	0.00371073	0.321108
cg08498318	0.00391144	0.00644772	0.54567
cg08498319	0.00977024	0.00963233	0.313244
cg08498363	-0.00614537	0.00494862	0.217635
cg08498383	0.000194604	0.00727998	0.978735
cg08498406	-0.00440003	0.00345714	0.206502
cg08498465	0.00145873	0.00113541	0.202284
cg08498485	0.000757915	0.00198289	0.703225
cg08498539	-0.00263628	0.0046405	0.571429
cg08498542	0.0155682	0.011047	0.162321
cg08498585	-0.00263161	0.00483697	0.587791
cg08498597	-0.00522698	0.00352667	0.14192
cg08498617	-0.00425846	0.0053367	0.427067
cg08498647	0.0013953	0.00753112	0.853448
cg08498653	-0.00238575	0.0077541	0.759065
cg08498712	-0.0240951	0.00941416	0.0122115
cg08498719	-0.00324549	0.00905991	0.721043
cg08498747	-0.00138653	0.00406051	0.733576
cg08498787	0.0016818	0.00127709	0.191332
cg08498830	-0.00296855	0.00344789	0.391619
cg08498833	0.00700537	0.00818883	0.394636
cg08498836	0.000231979	0.00360175	0.948794
cg08498848	-0.000784398	0.00131085	0.551135
cg08498942	0.00472561	0.00259956	0.0725286
cg08498987	0.00196506	0.0034153	0.566527
cg08499004	-0.000839998	0.00613104	0.891341
cg08499046	-0.0205755	0.0185691	0.270893
cg08499057	-0.012686	0.00791006	0.112386
cg08499094	-0.000616404	0.0019443	0.751979
cg08499095	0.00660333	0.00601014	0.274931
cg08499107	0.0016204	0.00234328	0.491086
cg08499158	0.00749005	0.00655935	0.256633
cg08499207	0.00525722	0.00549341	0.341217
cg08499288	0.0018316	0.0042239	0.665633
cg08499347	-0.0065923	0.0088672	0.459214
cg08499392	0.00142559	0.00392401	0.717263
cg08499393	-6.33113e-05	0.00646347	0.992207
cg08499461	0.00523258	0.0091107	0.567224
cg08499464	-0.00188561	0.00434005	0.665025
cg08499519	0.00712964	0.00725118	0.328217
cg08499559	0.000384592	0.00257222	0.881492
cg08499602	-0.00235822	0.00188138	0.2134
cg08499632	-0.00359686	0.00193924	0.0670149
cg08499700	0.00372086	0.00890577	0.677121
cg08499756	-0.00784781	0.0105057	0.457073
cg08499832	0.00308936	0.00253572	0.226389
cg08499840	0.00135171	0.0109961	0.902449
cg08499881	0.00121647	0.00380116	0.749716
cg08499988	-0.00344567	0.00613341	0.575706
cg08500084	-0.00124854	0.00121166	0.305663
cg08500112	-0.0028088	0.00438872	0.523852
cg08500128	-0.00394122	0.00804802	0.62557
cg08500138	0.00504917	0.0071064	0.479288
cg08500171	-0.00398444	0.0061542	0.519056
cg08500172	0.0128994	0.00963536	0.184138
cg08500179	0.00191592	0.00754937	0.80026
cg08500229	0.00165909	0.00594566	0.780875
cg08500337	-0.0238777	0.0115495	0.0416659
cg08500346	0.000587433	0.00181687	0.747227
cg08500401	-0.0168298	0.00564082	0.00369692
cg08500417	0.00757499	0.0131442	0.565902
cg08500472	0.00845158	0.00555853	0.132019
cg08500500	0.0117513	0.00397016	0.00396459
cg08500505	0.0132831	0.00868151	0.129634
cg08500510	0.0061609	0.00567773	0.280875
cg08500638	0.0214387	0.00780913	0.00734352
cg08500685	0.00406617	0.00954671	0.671216
cg08500698	-0.0019953	0.00368042	0.589109
cg08500704	0.0097111	0.011859	0.415094
cg08500740	0.000636262	0.00115407	0.582829
cg08500763	-6.87843e-05	0.0056066	0.99024
cg08500808	0.0036304	0.00778513	0.642149
cg08500811	-0.0375922	0.0176902	0.0364198
cg08500818	-0.00303194	0.00665541	0.649842
cg08500872	0.000478942	0.00315149	0.87956
cg08500898	-0.00201167	0.00352254	0.569414
cg08500908	-0.00447629	0.00561751	0.427709
cg08500925	0.0101226	0.00733159	0.170912
cg08500929	0.00163466	0.00915388	0.858686
cg08500967	-0.00617127	0.00394708	0.121564
cg08500986	0.002593	0.00382748	0.499906
cg08500997	0.000298278	0.0016798	0.859476
cg08501005	0.000552459	0.00489668	0.910431
cg08501015	0.0103753	0.0109516	0.346072
cg08501038	0.0233101	0.0110234	0.0373241
cg08501054	-0.00140978	0.00201717	0.486485
cg08501118	-0.00522507	0.00642135	0.418037
cg08501163	-0.000906866	0.00684641	0.894927
cg08501243	0.0205753	0.013663	0.135712
cg08501265	-0.0118244	0.00769232	0.127881
cg08501286	-0.00606932	0.00479051	0.208556
cg08501290	-0.000900722	0.00395607	0.820428
cg08501292	3.62065e-06	0.0108912	0.999736
cg08501301	0.00571617	0.00403821	0.160486
cg08501334	-0.00326537	0.00829712	0.694873
cg08501336	0.000394333	0.00296477	0.894495
cg08501402	-0.00373431	0.00442334	0.400857
cg08501420	-0.00632533	0.00675825	0.351894
cg08501426	-0.00035244	0.0015435	0.819919
cg08501430	-0.00210645	0.00303376	0.489321
cg08501497	0.00434544	0.00454063	0.341212
cg08501529	-0.00215406	0.00775998	0.781989
cg08501533	0.000694212	0.00097938	0.480327
cg08501622	0.00216686	0.00197223	0.274937
cg08501680	0.00472757	0.00447167	0.293334
cg08501735	0.00101738	0.00438181	0.816941
cg08501840	-0.0030746	0.00434913	0.481488
cg08501881	-0.00229508	0.003763	0.543512
cg08501915	0.000222186	0.00221542	0.920344
cg08501955	-0.00430418	0.0059753	0.473254
cg08501989	-0.00467592	0.00567577	0.412284
cg08502017	0.0203151	0.01376	0.143451
cg08502059	0.000824141	0.00341464	0.809848
cg08502118	-0.00503761	0.004275	0.241855
cg08502128	0.00313935	0.00444614	0.482022
cg08502153	-0.00327156	0.00362624	0.369446
cg08502159	-0.00655587	0.00774067	0.399353
cg08502224	-0.00100302	0.00536675	0.852178
cg08502240	-0.00294407	0.00116359	0.0132013
cg08502322	-0.00701407	0.00291441	0.0182132
cg08502377	-0.0171938	0.0117467	0.146878
cg08502383	0.00322002	0.00197297	0.10628
cg08502412	0.0133751	0.0110965	0.231342
cg08502446	0.0109165	0.00677354	0.110661
cg08502490	-0.00101461	0.00176536	0.566954
cg08502511	0.00230501	0.00248512	0.35622
cg08502534	-0.00342728	0.00371041	0.358201
cg08502652	-0.00716073	0.00580971	0.221066
cg08502669	-0.00378275	0.00396599	0.34283
cg08502703	0.000878586	0.00121739	0.472415
cg08502759	-0.00410252	0.00273374	0.137055
cg08502797	-0.0246775	0.00882882	0.0063828
cg08502845	-0.00239025	0.00461335	0.605693
cg08502856	-0.000981632	0.00114954	0.395485
cg08502864	-0.0179583	0.0102249	0.0825514
cg08502873	-0.0020673	0.00224012	0.358637
cg08502973	0.00316093	0.00537365	0.557904
cg08503002	0.001577	0.00136777	0.252081
cg08503177	-0.00477775	0.00520824	0.361498
cg08503272	0.010486	0.00701735	0.138716
cg08503285	-0.000304864	0.00241855	0.899982
cg08503300	0.0315443	0.0484156	0.516421
cg08503364	-0.00107554	0.00758036	0.887499
cg08503393	-0.00056183	0.00218838	0.797991
cg08503516	0.00490595	0.00367994	0.18596
cg08503522	0.0145404	0.00721971	0.0470996
cg08503601	-0.00701888	0.00749734	0.351771
cg08503681	0.00093198	0.00522774	0.858921
cg08503702	0.00616684	0.00361657	0.0917325
cg08503737	-0.00436053	0.00944444	0.645447
cg08503808	0.00796302	0.0108956	0.466835
cg08503814	0.00314904	0.00471527	0.506005
cg08503836	-0.0030215	0.0109973	0.78416
cg08503872	-0.0199361	0.00910975	0.0313173
cg08503879	-0.00273018	0.00681763	0.689801
cg08503913	0.00217416	0.00420757	0.606658
cg08503940	0.00319584	0.0046446	0.493236
cg08503964	0.00108152	0.00408277	0.791713
cg08503994	-0.00291947	0.00583215	0.617929
cg08504019	-0.000460901	0.00438865	0.916601
cg08504029	-0.0119943	0.00516196	0.0224788
cg08504047	-0.000602141	0.00366836	0.869998
cg08504049	-0.000629993	0.00144794	0.664571
cg08504062	-0.00377499	0.00816019	0.644798
cg08504143	-0.0075758	0.00750681	0.315682
cg08504214	-0.00976573	0.0047086	0.0410334
cg08504279	0.00537619	0.00635236	0.39969
cg08504290	-0.00176154	0.00631553	0.780966
cg08504402	0.00521973	0.00434313	0.232688
cg08504407	-0.00589438	0.0062364	0.347197
cg08504448	0.000475912	0.00329681	0.885554
cg08504468	0.00245411	0.00207358	0.239829
cg08504510	0.00282168	0.00577789	0.626525
cg08504530	0.000395075	0.00865936	0.963714
cg08504577	0.0022403	0.00452714	0.621946
cg08504583	0.0114732	0.00906079	0.208805
cg08504601	-0.0158303	0.0118931	0.186651
cg08504644	-0.00722267	0.00663539	0.279377
cg08504659	0.00559819	0.00303217	0.0682545
cg08504662	0.0111526	0.00915398	0.226392
cg08504712	0.00103707	0.00955938	0.913859
cg08504765	-0.0109906	0.00837846	0.193051
cg08504766	0.00342198	0.00509933	0.503957
cg08504806	-3.28944e-05	0.00231021	0.988672
cg08504812	0.00270675	0.00509772	0.59679
cg08504834	-0.00139228	0.00351109	0.69268
cg08504905	0.00134519	0.00136573	0.327376
cg08504942	0.00140592	0.00457463	0.759327
cg08505032	0.00294513	0.00876743	0.737742
cg08505065	-0.00569772	0.00430167	0.188794
cg08505076	-0.0028904	0.00417016	0.490084
cg08505111	0.0028402	0.00619058	0.647527
cg08505133	0.00423507	0.00603643	0.48481
cg08505134	-0.0224991	0.0109751	0.0433744
cg08505135	0.00141657	0.00638989	0.825075
cg08505160	0.00392572	0.00746651	0.600381
cg08505172	0.00468653	0.00410709	0.256967
cg08505222	-0.012202	0.0119968	0.311926
cg08505228	0.000610913	0.00215644	0.777622
cg08505243	0.0180749	0.00854893	0.0373524
cg08505307	0.00726297	0.0043656	0.0997741
cg08505335	-0.00624357	0.00528396	0.240581
cg08505355	0.000965626	0.00177296	0.587395
cg08505450	-0.00451053	0.00558753	0.421724
cg08505456	0.00651743	0.00702197	0.355898
cg08505473	-0.0001672	0.00125245	0.894108
cg08505560	0.000396975	0.00177132	0.823196
cg08505616	-0.00412589	0.0050176	0.413164
cg08505619	0.00519879	0.00628823	0.41064
cg08505647	0.0146911	0.00695714	0.0375829
cg08505649	0.00151635	0.00505273	0.764813
cg08505673	0.000326723	0.00814719	0.968103
cg08505684	0.000505749	0.00361394	0.889028
cg08505728	0.00267631	0.0135715	0.844131
cg08505737	-0.00129026	0.00137717	0.351408
cg08505778	0.00735411	0.00502794	0.147167
cg08505791	-0.00598928	0.00456888	0.193346
cg08505822	0.00320535	0.00418122	0.445391
cg08505883	0.00303548	0.00781247	0.698564
cg08505890	-0.0106827	0.0121573	0.381982
cg08505912	0.000857344	0.00425977	0.840961
cg08506026	-0.00215198	0.00218568	0.32756
cg08506046	0.00152494	0.00145071	0.29609
cg08506053	-0.0116821	0.00872019	0.183843
cg08506113	0.0171837	0.00795931	0.0336071
cg08506127	-0.00294388	0.00548918	0.593117
cg08506138	-0.0073351	0.00788504	0.354813
cg08506163	-0.000549367	0.00138117	0.691786
cg08506260	0.00230106	0.00128397	0.0765857
cg08506282	-0.00881612	0.00503079	0.0832225
cg08506303	-7.61618e-05	0.00342537	0.982312
cg08506306	0.000194608	0.00204185	0.924288
cg08506353	0.0299813	0.0155823	0.0576157
cg08506369	-0.00489558	0.0144362	0.735337
cg08506401	-0.00056801	0.00401976	0.887956
cg08506476	-0.00122139	0.0038128	0.749479
cg08506528	-0.0158873	0.0145425	0.277643
cg08506572	-0.00165685	0.00246234	0.502809
cg08506585	0.00285745	0.00557492	0.609562
cg08506606	0.00393549	0.0127008	0.757407
cg08506654	0.0107614	0.0127898	0.402429
cg08506730	0.00913096	0.00696425	0.193268
cg08506743	-0.00846845	0.00685381	0.21994
cg08506823	-0.0054284	0.00890741	0.543831
cg08506841	0.00320726	0.00176614	0.07282
cg08506869	-0.00477894	0.00261868	0.0714417
cg08506874	-0.0058085	0.00610422	0.343959
cg08506924	0.00179936	0.00315114	0.569459
cg08506931	0.00442895	0.00354687	0.215127
cg08506990	0.0107571	0.00753463	0.156961
cg08507038	0.0134687	0.0481849	0.780508
cg08507070	-0.0272705	0.0160401	0.0926761
cg08507125	-0.00110934	0.00520003	0.831567
cg08507135	0.00981324	0.00573303	0.0905144
cg08507136	0.00333092	0.00278567	0.235048
cg08507139	0.00186475	0.00482865	0.700302
cg08507178	0.0140182	0.0053387	0.0102131
cg08507270	-0.00721772	0.00467265	0.126055
cg08507334	0.0016657	0.0114578	0.884749
cg08507344	0.00159298	0.00406999	0.696461
cg08507393	-0.00549542	0.0232656	0.81383
cg08507436	-0.0193253	0.010341	0.0650168
cg08507462	0.0151846	0.00816682	0.0663647
cg08507502	-0.00394248	0.00405047	0.333084
cg08507507	0.0117094	0.00543676	0.0340259
cg08507571	-0.0112819	0.0114525	0.327306
cg08507588	0.00688258	0.0177049	0.69842
cg08507631	-0.0193682	0.00889248	0.0321083
cg08507638	-0.00205487	0.00974534	0.833492
cg08507659	0.00508175	0.00474507	0.287153
cg08507725	-0.000420953	0.00173901	0.809299
cg08507802	0.00531645	0.00505995	0.29631
cg08507806	0.00431791	0.00284633	0.132889
cg08507910	0.0106781	0.0101482	0.295612
cg08507917	0.00474503	0.00864538	0.584513
cg08507923	-0.0160627	0.0143302	0.265414
cg08507952	0.0172322	0.00947723	0.0724629
cg08507955	-0.00316432	0.00573423	0.582479
cg08507975	0.00783767	0.0114757	0.496434
cg08507991	0.00480592	0.00727596	0.510665
cg08507996	-0.00362766	0.00410139	0.378867
cg08508041	-0.000116668	0.00165648	0.944012
cg08508074	0.000960666	0.0011565	0.408435
cg08508153	-0.00606845	0.00801254	0.450875
cg08508227	-0.000336683	0.00499295	0.946393
cg08508319	-0.0078568	0.0118331	0.508468
cg08508335	-0.00371656	0.00651257	0.569691
cg08508338	0.00976632	0.0047705	0.043652
cg08508348	0.0292389	0.0149065	0.0530205
cg08508368	-0.00246795	0.00683109	0.718765
cg08508386	2.54173e-05	0.00134255	0.984939
cg08508430	0.00486748	0.0051938	0.351265
cg08508527	0.0022338	0.00545715	0.6833
cg08508541	-0.000180192	0.00436186	0.967143
cg08508567	-0.0013923	0.00351857	0.693295
cg08508576	0.00760254	0.00925233	0.4135
cg08508658	-0.00487783	0.00493118	0.325318
cg08508690	-0.00282773	0.0110627	0.798857
cg08508721	-0.00129094	0.00556864	0.81722
cg08508724	-0.00774148	0.00624204	0.21823
cg08508745	-0.00366242	0.00525341	0.487567
cg08508761	-0.00188847	0.00554842	0.734404
cg08508763	0.004939	0.00548011	0.369938
cg08508775	-0.0068231	0.00534424	0.205099
cg08508777	0.00341796	0.00407918	0.404381
cg08508814	0.00196662	0.00547706	0.720416
cg08508845	-0.00408481	0.00417327	0.330391
cg08508864	0.00616514	0.00572547	0.28455
cg08508887	-0.0122286	0.0115165	0.291248
cg08508936	0.000242745	0.00664096	0.970925
cg08509008	1.26224e-06	0.00399884	0.999749
cg08509011	0.000529526	0.00490957	0.914358
cg08509032	0.00316428	0.0028011	0.261725
cg08509063	-0.00378795	0.00442085	0.393889
cg08509109	-0.00548852	0.00919519	0.552131
cg08509120	-0.00553119	0.00409217	0.179991
cg08509172	-0.00196144	0.00309093	0.527369
cg08509237	0.000130799	0.00171611	0.93942
cg08509243	0.0230319	0.00896424	0.0118936
cg08509270	0.00153065	0.00495752	0.758248
cg08509286	-0.00806439	0.00751736	0.286341
cg08509370	-0.00502887	0.00560179	0.37181
cg08509383	-0.00775461	0.00830747	0.353171
cg08509427	0.000413414	0.00981182	0.966488
cg08509488	-0.00191428	0.00820568	0.816086
cg08509564	-9.55088e-06	0.00233638	0.996748
cg08509586	-0.00574274	0.0041257	0.167488
cg08509676	0.0073408	0.00350798	0.0392975
cg08509737	-0.00778736	0.00462201	0.0956032
cg08509749	-0.00242281	0.00562982	0.668004
cg08509780	0.000179819	0.00734514	0.980525
cg08509840	-0.0200694	0.0154631	0.197755
cg08509890	0.00793151	0.00501843	0.117626
cg08509895	-0.00475994	0.0054129	0.381623
cg08509901	-0.00805322	0.0202535	0.691883
cg08509907	-0.00073769	0.0025989	0.777202
cg08509991	0.00288398	0.00612544	0.638947
cg08510057	-0.00177097	0.00339322	0.603057
cg08510065	0.00108297	0.00358984	0.763619
cg08510077	-0.00196558	0.00619922	0.751951
cg08510096	0.00191646	0.00358005	0.593796
cg08510178	0.0138753	0.00926744	0.137959
cg08510182	-0.00198068	0.00315274	0.531492
cg08510201	0.00121844	0.00138876	0.382709
cg08510205	0.0101054	0.00775273	0.195856
cg08510234	-0.00845524	0.0131652	0.522405
cg08510253	0.0127374	0.0147618	0.390587
cg08510261	0.0035875	0.00593565	0.547152
cg08510264	-8.53521e-05	0.0011674	0.941884
cg08510446	0.0107843	0.00590235	0.0711102
cg08510456	-0.0107909	0.00938591	0.25342
cg08510483	-0.00194979	0.00366997	0.596577
cg08510499	0.00589217	0.0107461	0.584883
cg08510549	-0.00883867	0.00475395	0.0663754
cg08510658	0.00840106	0.00491791	0.0911544
cg08510702	0.001408	0.0101058	0.889515
cg08510718	-0.0114212	0.0113971	0.319068
cg08510727	0.000788759	0.00186733	0.673775
cg08510751	0.00235055	0.00385264	0.543377
cg08510754	-0.00210829	0.00408957	0.607491
cg08510845	0.00406389	0.00559795	0.469812
cg08510849	-0.00801683	0.00526441	0.131427
cg08510868	-0.000142732	0.00809398	0.985971
cg08510884	-0.00107524	0.00205317	0.601819
cg08510885	0.00881851	0.008171	0.283462
cg08510891	-0.00220637	0.0204743	0.914432
cg08510930	-0.00296065	0.00372596	0.429008
cg08510940	-0.00686876	0.0109516	0.532176
cg08510985	0.00308867	0.00535346	0.565465
cg08510995	0.00106414	0.00944627	0.910566
cg08511015	0.0196135	0.00880579	0.0285058
cg08511084	-0.00150666	0.00114569	0.191944
cg08511116	-0.00708531	0.0108015	0.513585
cg08511249	-0.00507768	0.00759446	0.505519
cg08511297	0.00369098	0.00672582	0.584564
cg08511308	-0.0106278	0.00683474	0.123584
cg08511331	0.00746914	0.00957965	0.437691
cg08511381	0.00183949	0.00179271	0.307692
cg08511440	0.00232362	0.00419318	0.580903
cg08511485	0.000396227	0.00860219	0.963367
cg08511556	0.00667447	0.00825803	0.421157
cg08511578	-0.00449695	0.00463168	0.334285
cg08511598	-0.00098083	0.00144343	0.498616
cg08511651	0.00275882	0.00389128	0.480236
cg08511678	-0.00102111	0.0089602	0.909532
cg08511716	-0.00088991	0.00171966	0.606127
cg08511757	-0.00304166	0.00565582	0.592093
cg08511764	0.000896829	0.00386709	0.81715
cg08511772	0.0131773	0.00766684	0.0892192
cg08511818	-0.00195368	0.00428041	0.649222
cg08511853	0.0016813	0.00340603	0.622815
cg08511886	0.0129658	0.00708224	0.0705608
cg08511957	0.00437853	0.00915684	0.633728
cg08511963	-0.00622405	0.00321147	0.0558577
cg08512078	0.00306334	0.00217304	0.162192
cg08512142	0.000409029	0.0017476	0.815494
cg08512188	0.00465356	0.00434298	0.286902
cg08512345	0.00091279	0.00156303	0.56074
cg08512353	-0.00550219	0.00473377	0.24828
cg08512365	0.0160064	0.0144267	0.270273
cg08512431	-0.00137737	0.00903399	0.879173
cg08512456	-0.00190572	0.0049483	0.701084
cg08512462	0.000546047	0.00546871	0.920694
cg08512489	-0.0029055	0.00309475	0.350409
cg08512490	-0.00168852	0.0017135	0.327151
cg08512533	0.00515305	0.0128541	0.689485
cg08512586	-0.000516352	0.00198763	0.795645
cg08512593	-0.00521315	0.0056908	0.362164
cg08512745	0.00588659	0.00826754	0.478363
cg08512791	-0.00313055	0.00719461	0.66455
cg08512806	-0.0116806	0.00740621	0.118394
cg08512837	-0.0010091	0.00720875	0.888997
cg08512847	0.00276722	0.00448917	0.539226
cg08512849	0.00997865	0.00521943	0.0591899
cg08512876	-0.00182955	0.00511525	0.72146
cg08512882	-0.00186801	0.001893	0.326477
cg08512899	0.00974418	0.0071688	0.177581
cg08512928	-0.00892709	0.00392201	0.0252922
cg08512940	0.000144581	0.00101853	0.887448
cg08512948	-0.00602825	0.00434187	0.16856
cg08513043	-0.00138013	0.00391612	0.725374
cg08513075	0.00533249	0.0034953	0.130733
cg08513084	0.000860428	0.00700826	0.90257
cg08513123	-0.000222743	0.00745883	0.976245
cg08513180	-0.00178543	0.00531538	0.737755
cg08513203	0.00626094	0.0053787	0.247597
cg08513253	-0.00808737	0.00868711	0.35445
cg08513343	-0.00557173	0.00572511	0.333148
cg08513364	0.00969893	0.00972291	0.321272
cg08513422	0.00369897	0.00621958	0.553568
cg08513431	-0.00205295	0.00426128	0.63118
cg08513436	0.00827666	0.00598127	0.169971
cg08513472	0.0106253	0.0132141	0.423539
cg08513520	-0.0102591	0.0092804	0.272008
cg08513527	0.00180267	0.00394972	0.649236
cg08513541	0.00359365	0.00656894	0.585733
cg08513547	0.0169531	0.0111123	0.130734
cg08513617	-0.0116003	0.00658878	0.0818193
cg08513622	0.000126773	0.00167325	0.93978
cg08513626	0.000405232	0.00441575	0.927092
cg08513665	-0.006793	0.00686091	0.32487
cg08513681	-0.00183672	0.00171295	0.28657
cg08513688	0.000697184	0.00325301	0.830799
cg08513695	0.0139551	0.0160836	0.387966
cg08513698	-0.00397626	0.0042268	0.349451
cg08513746	0.0180394	0.00564836	0.00195613
cg08513855	0.000816447	0.000966182	0.400415
cg08513881	0.000630682	0.00151253	0.677727
cg08513890	0.00167136	0.00586958	0.776513
cg08513943	0.00141525	0.00369023	0.702274
cg08513974	0.000143917	0.00131632	0.91319
cg08514053	-0.00264296	0.00680778	0.698796
cg08514128	-0.00812674	0.00757824	0.286516
cg08514145	-0.00460428	0.00347091	0.188135
cg08514161	0.000451978	0.00584079	0.938497
cg08514185	9.22091e-05	0.00106837	0.93142
cg08514194	0.0146267	0.061156	0.811537
cg08514195	-0.00256716	0.00903818	0.777058
cg08514224	-0.00971213	0.00848404	0.255451
cg08514236	-0.00744399	0.00521603	0.15712
cg08514304	-0.00397406	0.00882592	0.653635
cg08514311	0.00456812	0.00385058	0.238715
cg08514377	0.00561655	0.00445445	0.210722
cg08514385	-0.0229246	0.0121269	0.0620338
cg08514393	-0.00777643	0.00369128	0.0380227
cg08514408	0.00992414	0.00612642	0.108875
cg08514417	-0.03197	0.0169986	0.0633525
cg08514418	0.00217412	0.00321006	0.500023
cg08514419	-0.00517292	0.00971377	0.595713
cg08514436	0.000437141	0.0035825	0.903164
cg08514511	-0.0105125	0.00808451	0.196924
cg08514530	0.00582641	0.00721227	0.421383
cg08514547	0.000722096	0.00485876	0.882199
cg08514552	2.59104e-05	0.00119082	0.982691
cg08514558	-0.00574069	0.00600586	0.341798
cg08514559	-0.0022668	0.00587502	0.700559
cg08514594	-0.00186682	0.0050416	0.712072
cg08514645	-0.00117768	0.00485698	0.808986
cg08514735	-0.000593675	0.00116226	0.610788
cg08514736	0.00181966	0.00196854	0.357849
cg08514739	0.00193984	0.00738422	0.793402
cg08514765	-0.000740686	0.00735122	0.919975
cg08514779	-0.0100288	0.00886342	0.260963
cg08514800	-0.00530601	0.00437599	0.228593
cg08514846	0.000603951	0.00440958	0.891376
cg08514857	0.00564342	0.00448525	0.211679
cg08514895	0.00186785	0.00154837	0.230959
cg08514932	-0.000793525	0.00502044	0.874777
cg08514938	-0.00121856	0.00844491	0.885601
cg08514957	0.00282011	0.00415844	0.499466
cg08514994	0.00161579	0.00151211	0.288222
cg08515044	0.0120696	0.0128961	0.351913
cg08515213	-0.0281918	0.0305295	0.358339
cg08515284	-0.0106759	0.00647561	0.10283
cg08515285	0.000451332	0.00166873	0.787443
cg08515370	0.00458615	0.00188171	0.0168365
cg08515380	-0.00374367	0.00583047	0.522505
cg08515401	-0.0152959	0.0106486	0.154467
cg08515427	0.00297732	0.00543811	0.585443
cg08515442	-0.00145144	0.00493964	0.769584
cg08515470	-0.00369205	0.00584542	0.529296
cg08515484	-0.00508678	0.00539088	0.347993
cg08515489	-0.00182896	0.00376982	0.628784
cg08515517	-0.010693	0.00799982	0.184821
cg08515583	0.00483412	0.00473841	0.310463
cg08515635	0.0118264	0.0064753	0.0712231
cg08515640	0.0042688	0.00388829	0.275295
cg08515702	-0.00505869	0.0136136	0.711101
cg08515723	-0.00192409	0.0025941	0.460256
cg08515779	-0.012274	0.00518057	0.020037
cg08515811	-0.0247749	0.0126612	0.0535822
cg08515817	-0.0040881	0.00477862	0.394625
cg08515841	-0.0031219	0.00248647	0.21264
cg08515869	0.00350405	0.00355393	0.326885
cg08515884	0.0317988	0.0364779	0.385756
cg08515891	0.0116536	0.0098479	0.239892
cg08515910	0.0082765	0.00625762	0.189425
cg08515989	0.00525209	0.0147792	0.723171
cg08516018	-0.00265476	0.0703664	0.969991
cg08516030	-0.00447679	0.00310844	0.153398
cg08516035	-0.00874285	0.00501716	0.0849385
cg08516037	0.0041721	0.00376373	0.270701
cg08516042	0.00375012	0.00451965	0.408959
cg08516081	0.0214581	0.0115415	0.0663777
cg08516083	-0.00179385	0.00310745	0.565246
cg08516112	-0.00683853	0.00840293	0.417966
cg08516181	0.00487367	0.00580737	0.403645
cg08516187	-0.00205397	0.00735813	0.780797
cg08516212	-0.00785437	0.0123793	0.527433
cg08516217	-0.00303652	0.00194381	0.121883
cg08516222	0.0119611	0.00734865	0.107213
cg08516247	-0.00145871	0.00401596	0.717315
cg08516262	-0.00305853	0.00164521	0.0664004
cg08516375	-0.00296642	0.00741694	0.690173
cg08516400	-0.00111377	0.00417099	0.79008
cg08516408	-0.00224823	0.00396808	0.572459
cg08516450	-0.000417592	0.0010261	0.68503
cg08516463	0.00689174	0.00537589	0.203258
cg08516516	-0.000503874	0.00160545	0.754384
cg08516535	8.49424e-05	0.00393723	0.982837
cg08516542	-4.22032e-05	0.00534206	0.993715
cg08516596	0.003147	0.00648237	0.628562
cg08516641	-0.0113485	0.0111892	0.31328
cg08516750	-0.00337456	0.00599629	0.575035
cg08516784	-0.00210356	0.00531105	0.693022
cg08516817	-0.00315892	0.0100361	0.753701
cg08516911	-0.00406772	0.00269418	0.134713
cg08516925	0.00810109	0.00674562	0.233034
cg08516947	0.00204049	0.00886334	0.818464
cg08517040	0.0154111	0.00732866	0.0383672
cg08517041	-0.0109239	0.00672545	0.107938
cg08517072	0.00126445	0.00168012	0.453725
cg08517093	-0.0120438	0.00528699	0.0251769
cg08517107	-0.00456179	0.00804686	0.57224
cg08517126	-0.00117371	0.0019316	0.545012
cg08517131	-0.00255275	0.00903339	0.778162
cg08517134	-0.00520143	0.00665508	0.436587
cg08517216	0.00759572	0.00375029	0.0458943
cg08517361	-0.00147822	0.0036763	0.688601
cg08517402	-0.00829701	0.0096372	0.39164
cg08517429	-0.00149389	0.00249215	0.550437
cg08517455	-0.0203097	0.0153612	0.189586
cg08517470	-0.002025	0.00506114	0.690058
cg08517538	0.00170434	0.00477791	0.72217
cg08517562	0.00106133	0.0019443	0.586554
cg08517572	0.00512298	0.00511707	0.319529
cg08517659	-0.000274971	0.00130873	0.834076
cg08517701	-0.00352024	0.00166555	0.0374163
cg08517737	-0.0101079	0.00424547	0.0194538
cg08517799	-0.000561968	0.0118823	0.962387
cg08517826	0.00180655	0.00231488	0.437271
cg08517938	-0.0134121	0.0131606	0.310977
cg08517984	-0.00336314	0.004492	0.456061
cg08518101	-0.00182759	0.00317581	0.566457
cg08518150	0.00234095	0.00781211	0.765154
cg08518229	-0.0222195	0.0234392	0.345774
cg08518329	-0.000713937	0.00284779	0.802638
cg08518348	0.000287788	0.00350632	0.934774
cg08518416	-0.00117922	0.00899454	0.895996
cg08518475	0.0159914	0.012882	0.217805
cg08518507	0.00488534	0.00968647	0.615293
cg08518510	-0.00554643	0.00734797	0.452392
cg08518551	0.00111789	0.00830316	0.893212
cg08518568	-0.000313306	0.00187431	0.867634
cg08518613	0.0122183	0.00555819	0.0305864
cg08518709	0.00651947	0.00753549	0.389325
cg08518715	0.00493654	0.00755876	0.515421
cg08518792	-0.00101252	0.00965402	0.916712
cg08518839	-0.00155339	0.00259448	0.55091
cg08518849	-0.000412617	0.00798641	0.958914
cg08518892	0.00369833	0.00191181	0.0563064
cg08519000	0.00439163	0.00544435	0.422074
cg08519008	-0.00180707	0.0071544	0.801188
cg08519016	-0.00653238	0.00442408	0.143407
cg08519107	-0.00596236	0.00478489	0.216079
cg08519109	0.00184373	0.00519207	0.723371
cg08519191	-0.00624002	0.00580189	0.285118
cg08519216	4.42457e-05	0.00129995	0.972926
cg08519233	-0.00484707	0.00463468	0.298538
cg08519239	-0.00697243	0.00488698	0.157235
cg08519241	0.00153896	0.00133827	0.253311
cg08519270	0.000364375	0.00338748	0.914588
cg08519278	-0.00750234	0.00432712	0.0864965
cg08519290	-0.00902716	0.0056385	0.113005
cg08519311	-0.00608438	0.00427128	0.157882
cg08519345	-0.006407	0.00471944	0.178109
cg08519385	0.00917785	0.00856688	0.28699
cg08519440	0.0320585	0.0271997	0.241756
cg08519447	-0.00233593	0.00396899	0.557691
cg08519516	0.00939775	0.0105597	0.37594
cg08519553	0.00062623	0.00430899	0.884786
cg08519609	-0.00297545	0.00452991	0.513015
cg08519616	0.00373798	0.00339947	0.27455
cg08519643	-0.00241178	0.00234891	0.307377
cg08519658	0.00983994	0.00484371	0.0452571
cg08519674	0.00828999	0.00998758	0.408794
cg08519728	0.0469069	0.0157274	0.00370864
cg08519764	-0.00251824	0.00446279	0.574019
cg08519797	-0.000939614	0.00359609	0.794488
cg08519799	-0.00903682	0.00490538	0.0688488
cg08519853	0.000406597	0.00212435	0.848659
cg08519865	0.000783378	0.00141011	0.579948
cg08519905	0.00920717	0.00851798	0.282725
cg08519923	-0.00299056	0.00479067	0.534099
cg08519930	0.00628995	0.00808721	0.438817
cg08519949	0.000984387	0.0016292	0.547273
cg08520005	0.00206909	0.00410552	0.61555
cg08520124	-0.00937814	0.00472579	0.050356
cg08520148	0.0169915	0.00575422	0.00404733
cg08520191	-0.00589625	0.00583807	0.315312
cg08520200	-0.00526538	0.00797541	0.510869
cg08520228	-0.0014756	0.00206938	0.477714
cg08520308	0.011872	0.00459223	0.0113959
cg08520349	0.00102868	0.00568737	0.85689
cg08520356	-0.00410537	0.00605781	0.499761
cg08520383	-0.00390289	0.00433953	0.370933
cg08520408	0.00159348	0.004036	0.693944
cg08520429	-0.00167878	0.00504827	0.740277
cg08520443	-0.0100004	0.011615	0.39161
cg08520451	-0.0147043	0.00973098	0.134392
cg08520463	-0.00146865	0.00641052	0.819329
cg08520565	-0.00759158	0.00347432	0.0315726
cg08520648	0.00831815	0.00436219	0.0598371
cg08520660	0.000793371	0.00715069	0.911911
cg08520688	-0.00358377	0.00350906	0.309948
cg08520690	-0.0183166	0.0368428	0.620332
cg08520702	-0.00677738	0.00340178	0.0494731
cg08520742	-0.000345795	0.00655895	0.958075
cg08520746	-0.00554888	0.00889161	0.534223
cg08520895	0.00720097	0.00533112	0.180281
cg08520910	-0.0092184	0.0103431	0.37525
cg08520934	-0.0040802	0.00750499	0.588062
cg08520975	0.000356484	0.00151708	0.814776
cg08520986	0.000205663	0.011315	0.98554
cg08521010	0.000328741	0.00120399	0.785467
cg08521046	-0.00104216	0.00397424	0.793766
cg08521065	-0.00189578	0.0043944	0.667238
cg08521073	0.0109917	0.00593503	0.067417
cg08521117	0.0002172	0.00788035	0.978074
cg08521170	-0.00542484	0.00759062	0.476723
cg08521176	0.028491	0.0148554	0.0584057
cg08521177	0.00557329	0.00356591	0.121698
cg08521178	-0.00467686	0.0111558	0.676081
cg08521187	-0.00274952	0.00652241	0.674393
cg08521238	-0.00309737	0.00516816	0.550519
cg08521263	-0.00234897	0.00312565	0.454372
cg08521270	0.000518261	0.00228709	0.821264
cg08521321	-0.00141885	0.00185585	0.446619
cg08521322	0.0178875	0.00688743	0.0110369
cg08521332	0.0033336	0.00612457	0.587628
cg08521333	-0.00119627	0.00364867	0.743802
cg08521354	-0.0047379	0.00919293	0.607591
cg08521381	0.0057775	0.0047089	0.223158
cg08521396	0.012214	0.00788235	0.124884
cg08521496	-0.000657144	0.00298282	0.826146
cg08521527	-8.95594e-05	0.00593982	0.988005
cg08521539	0.0071063	0.00951634	0.457229
cg08521545	0.00332921	0.00357771	0.354666
cg08521570	-0.00182976	0.00358962	0.611525
cg08521620	0.00221959	0.00379648	0.560299
cg08521639	0.0133176	0.00741222	0.0758534
cg08521677	-0.00673007	0.00481531	0.165775
cg08521684	-0.0237838	0.0254936	0.353439
cg08521777	-0.00420741	0.00453608	0.35621
cg08521779	0.000285079	0.00364722	0.937878
cg08521800	-0.000720615	0.0016198	0.657512
cg08521840	0.00881296	0.00796031	0.271297
cg08521932	0.000747248	0.00469488	0.87391
cg08521967	-0.0130425	0.00570955	0.0247863
cg08521987	-0.000507831	0.0017155	0.767917
cg08522085	-0.00268495	0.0101175	0.791346
cg08522101	-0.00108934	0.00151848	0.475057
cg08522107	5.54996e-05	0.00122875	0.964077
cg08522143	0.00200894	0.00284379	0.481807
cg08522144	-0.000507111	0.00340282	0.881877
cg08522167	-0.00257391	0.00393647	0.514925
cg08522176	0.00209944	0.00185847	0.261725
cg08522236	8.79294e-05	0.00345334	0.979745
cg08522256	-0.000491268	0.00846516	0.953855
cg08522257	-0.000762003	0.00148546	0.609268
cg08522272	0.00935839	0.00949094	0.326851
cg08522276	-0.00144516	0.00490424	0.768944
cg08522340	0.000362648	0.00940765	0.969339
cg08522387	-0.00759648	0.00979473	0.440107
cg08522402	0.00601792	0.00624224	0.337686
cg08522426	-0.0208819	0.0168842	0.219501
cg08522443	-0.0234423	0.0122855	0.0596735
cg08522473	0.0282892	0.0328867	0.392042
cg08522500	-0.00796277	0.00551865	0.152644
cg08522501	-0.00597688	0.00569296	0.296684
cg08522596	-0.000239499	0.00767496	0.975177
cg08522625	0.000861366	0.0125868	0.945597
cg08522655	0.00411749	0.0136208	0.763148
cg08522676	0.00720248	0.00423935	0.0929004
cg08522698	-0.00328946	0.00389322	0.400474
cg08522731	-0.000659419	0.00383655	0.863933
cg08522734	-0.00320403	0.00689007	0.643078
cg08522775	0.0031418	0.0045298	0.489789
cg08522784	-0.000541773	0.00601855	0.92848
cg08522791	-0.00148794	0.00367988	0.686952
cg08522804	0.0085127	0.00798161	0.289131
cg08522831	-0.000687198	0.00628926	0.913244
cg08522962	0.00492594	0.00461732	0.288996
cg08523025	0.0184568	0.00713565	0.0113556
cg08523029	0.00430188	0.00698639	0.539667
cg08523058	0.00317698	0.0129871	0.807323
cg08523068	0.0132561	0.00864529	0.128823
cg08523181	-0.0120618	0.00983704	0.223446
cg08523214	-0.00348797	0.00764406	0.649313
cg08523217	0.00212552	0.00146076	0.149248
cg08523325	-0.00116927	0.0029239	0.69021
cg08523361	-0.00266808	0.0149789	0.859041
cg08523438	-0.00621143	0.00869928	0.477128
cg08523444	0.00154519	0.00521813	0.767844
cg08523456	0.0036689	0.0033014	0.269494
cg08523505	0.00132683	0.00186459	0.478621
cg08523508	-0.000763119	0.00363511	0.834213
cg08523575	-0.00250066	0.00449209	0.579175
cg08523625	-0.00352757	0.00224303	0.119423
cg08523628	-0.0133103	0.00676728	0.0523858
cg08523633	-0.00355151	0.00546695	0.517641
cg08523673	0.000743441	0.0136198	0.956594
cg08523694	-0.000328314	0.0031484	0.917187
cg08523727	-0.00312057	0.00596151	0.60199
cg08523756	-0.00215814	0.00554046	0.69784
cg08523780	0.00820935	0.00400451	0.043372
cg08523865	0.000162569	0.00221811	0.941742
cg08523887	0.012382	0.012707	0.332549
cg08523903	0.000516232	0.0044872	0.908674
cg08523961	-0.00744095	0.0040399	0.0689021
cg08523977	-0.0132372	0.00750407	0.0812418
cg08523978	0.00128004	0.00382016	0.738375
cg08523981	-0.015148	0.0100895	0.136883
cg08524015	0.00158542	0.00404256	0.695882
cg08524058	0.00122913	0.00507007	0.809019
cg08524072	-0.00406339	0.00532773	0.447713
cg08524099	0.0201966	0.00733966	0.00721333
cg08524109	-0.0110595	0.0179693	0.539854
cg08524128	0.00668977	0.012208	0.585109
cg08524179	-0.00472097	0.00365359	0.199729
cg08524190	-0.00726374	0.00615306	0.241016
cg08524197	-0.000761522	0.00203279	0.708855
cg08524210	0.00431589	0.0036115	0.235318
cg08524221	-0.000705269	0.00183107	0.701054
cg08524344	-0.00149371	0.00209821	0.478431
cg08524372	-0.0118038	0.00776871	0.132288
cg08524389	-0.00431924	0.00230421	0.064217
cg08524405	0.00265089	0.0116124	0.819963
cg08524409	-0.00782605	0.00470216	0.0996399
cg08524474	0.000632216	0.00678424	0.925968
cg08524483	-0.0024581	0.00190552	0.200472
cg08524514	-0.00257754	0.0021897	0.242358
cg08524522	-0.00225431	0.00772009	0.770977
cg08524525	-0.000408769	0.00117024	0.727705
cg08524535	0.00603719	0.00924998	0.515689
cg08524618	-0.00463304	0.00537511	0.391089
cg08524641	-0.000421473	0.00130453	0.747407
cg08524698	-0.00321094	0.00370958	0.389101
cg08524717	0.0155694	0.00650568	0.0188524
cg08524722	0.00223806	0.00615753	0.717138
cg08524734	-0.00275504	0.00740542	0.710775
cg08524836	-0.000717906	0.00421445	0.865135
cg08524883	0.00106803	0.00873082	0.902921
cg08524885	0.00843656	0.0160572	0.600637
cg08524891	-0.0396693	0.0145717	0.00783024
cg08524932	0.00047923	0.00468274	0.918723
cg08524951	-0.00228973	0.00438467	0.60285
cg08524986	-0.0134635	0.00834678	0.110364
cg08525001	0.0012748	0.00172626	0.462216
cg08525107	0.00853791	0.00575345	0.141433
cg08525145	-0.00722741	0.00698373	0.303587
cg08525176	-0.000620534	0.00101169	0.541236
cg08525207	3.53239e-05	0.0017147	0.983611
cg08525314	-0.0063397	0.0118928	0.595345
cg08525317	0.0142256	0.00728611	0.0541023
cg08525331	-0.00185683	0.00543726	0.73355
cg08525424	0.000450157	0.00334276	0.893187
cg08525429	0.00403677	0.00621109	0.51745
cg08525430	0.00143182	0.00332769	0.668059
cg08525461	-0.00100505	0.00551823	0.855902
cg08525476	-0.00222642	0.00456767	0.62718
cg08525481	-0.00207473	0.00109561	0.0615899
cg08525483	-0.00817506	0.0116733	0.485596
cg08525508	0.000660648	0.0034994	0.850698
cg08525575	0.00105961	0.00658792	0.872591
cg08525590	0.0171237	0.0118561	0.152247
cg08525643	0.00117455	0.00727024	0.87203
cg08525712	0.00241648	0.00475603	0.612678
cg08525713	0.0105938	0.00679078	0.122384
cg08525766	0.000895141	0.00404681	0.825458
cg08525792	-0.000121159	0.00416034	0.976834
cg08525835	-0.0096733	0.008043	0.232356
cg08525845	0.00676375	0.00380548	0.0790016
cg08525884	0.000298155	0.00153164	0.84611
cg08525922	-0.0219055	0.0159473	0.17309
cg08525989	0.00252532	0.00349506	0.4719
cg08526006	0.028943	0.0142427	0.0451901
cg08526024	0.00341654	0.00490718	0.488139
cg08526062	-0.0271876	0.0113272	0.0185178
cg08526074	-0.000558676	0.00152931	0.715765
cg08526140	-0.0115868	0.0154598	0.455589
cg08526158	0.00247887	0.00462782	0.593571
cg08526162	-0.00139043	0.00256149	0.58864
cg08526209	-0.0124558	0.00836076	0.139896
cg08526241	0.0235727	0.0111311	0.0370504
cg08526262	0.0121094	0.00666618	0.0727299
cg08526264	-0.00144575	0.00350117	0.680671
cg08526378	0.00107896	0.00516958	0.83516
cg08526401	-0.00764381	0.0052732	0.150777
cg08526412	-0.00950847	0.0126407	0.453954
cg08526429	0.00323459	0.0067406	0.632526
cg08526519	-0.00278778	0.00405983	0.494114
cg08526541	0.00149706	0.00372688	0.688895
cg08526630	0.00486353	0.00424025	0.25453
cg08526637	0.00140516	0.00173282	0.41963
cg08526705	0.00459165	0.0042295	0.280644
cg08526784	-0.00279951	0.00175804	0.114921
cg08526796	-0.000660083	0.00510131	0.897344
cg08526814	0.00135747	0.00130542	0.30128
cg08526847	0.00224729	0.00430433	0.602927
cg08526867	-0.0011746	0.00144955	0.419966
cg08526880	0.0301169	0.00824439	0.000442228
cg08526894	-0.00450149	0.00451721	0.321762
cg08526904	-0.000917773	0.00469954	0.845621
cg08526985	0.0123021	0.00930057	0.189392
cg08526991	0.00211902	0.00409724	0.606342
cg08527041	0.000140087	0.00495815	0.977524
cg08527065	0.000887928	0.00679842	0.896387
cg08527118	0.0080947	0.00663896	0.226036
cg08527124	0.00663105	0.00567641	0.245927
cg08527127	-0.011666	0.00571891	0.0443928
cg08527161	-0.000636893	0.0111474	0.95457
cg08527172	0.00682757	0.00449503	0.13241
cg08527179	-0.00393447	0.00365747	0.285019
cg08527187	-0.00377933	0.00453594	0.407016
cg08527195	0.00232264	0.00448374	0.605763
cg08527226	0.00589108	0.00782587	0.45362
cg08527265	-0.000691784	0.000885957	0.437021
cg08527290	-0.00714624	0.00865547	0.411271
cg08527307	-0.00769222	0.00550701	0.166025
cg08527313	0.000987404	0.00334145	0.768315
cg08527343	-0.0157454	0.0115075	0.174752
cg08527347	0.0079464	0.0048795	0.107029
cg08527358	0.00550321	0.00546265	0.316524
cg08527382	-0.00918758	0.00609009	0.135021
cg08527435	-0.00633071	0.00435687	0.14981
cg08527448	0.00872671	0.00447373	0.0543171
cg08527460	-0.00464031	0.0100506	0.645452
cg08527463	0.01232	0.00798353	0.126418
cg08527467	-0.00358103	0.00681548	0.600623
cg08527546	-0.00165439	0.00140722	0.242945
cg08527566	0.00147395	0.00180729	0.416981
cg08527573	-0.00524995	0.0033218	0.117632
cg08527590	0.0218276	0.00982117	0.0288427
cg08527603	0.000501336	0.00398234	0.90011
cg08527618	-0.00766343	0.00413102	0.0669696
cg08527669	0.000822205	0.00454247	0.856785
cg08527721	0.00559784	0.00818099	0.495636
cg08527797	-0.00162264	0.00961486	0.866375
cg08527799	-0.0116899	0.00998186	0.24475
cg08527837	-0.00381771	0.00364659	0.298034
cg08527847	0.0234815	0.0123097	0.059748
cg08527913	0.0637008	0.0407576	0.121702
cg08527951	-0.0049497	0.00396358	0.21509
cg08527958	0.00182594	0.00982936	0.853063
cg08528004	0.00181827	0.0067632	0.788683
cg08528035	0.00132223	0.00370394	0.721972
cg08528096	0.00324954	0.003124	0.301136
cg08528157	-0.0063877	0.00762741	0.404625
cg08528170	0.0104225	0.00626783	0.0999389
cg08528204	-0.0013942	0.00404059	0.730891
cg08528209	-0.000137947	0.00394836	0.972209
cg08528213	0.00583511	0.00654295	0.374951
cg08528231	-0.000202104	0.00131447	0.87816
cg08528287	-0.00111367	0.00549795	0.839952
cg08528309	-0.0110682	0.00447114	0.0152442
cg08528327	-4.48059e-05	0.00567931	0.993723
cg08528404	0.00720534	0.00910909	0.431092
cg08528417	-0.00711463	0.00574954	0.219258
cg08528444	0.00259667	0.0066289	0.696223
cg08528474	0.00248193	0.00474291	0.602101
cg08528486	-0.00752996	0.0065638	0.254446
cg08528519	0.000271893	0.00257818	0.916254
cg08528604	0.0186494	0.00716489	0.0108666
cg08528616	-0.00381931	0.00953462	0.689717
cg08528626	-0.00119247	0.00161801	0.463106
cg08528675	-0.00266826	0.00508866	0.601365
cg08528681	-0.00733498	0.00614852	0.236125
cg08528709	0.0172382	0.0110929	0.123819
cg08528735	-0.000954928	0.0028062	0.734457
cg08528743	-0.000232236	0.00711416	0.974033
cg08528778	-0.00191073	0.00555563	0.731732
cg08528795	0.0159689	0.0106556	0.137588
cg08528811	-0.00391034	0.00385127	0.31276
cg08528826	-0.000592567	0.00235715	0.802104
cg08528844	-9.8688e-05	0.00187962	0.958247
cg08528872	0.0392886	0.0275085	0.156805
cg08528889	0.00113384	0.00562556	0.840737
cg08528934	-0.0198201	0.010044	0.0516317
cg08528940	0.00388391	0.00661646	0.55872
cg08528970	0.00220651	0.00192975	0.256001
cg08528984	0.000727871	0.00221793	0.743567
cg08528995	0.00281574	0.00642503	0.662294
cg08529019	-0.000556503	0.00236309	0.814376
cg08529030	0.00193422	0.00148617	0.19653
cg08529062	0.00760623	0.00656254	0.249613
cg08529134	-0.00887813	0.00510896	0.0857919
cg08529171	-0.00126356	0.00422784	0.765755
cg08529179	0.0160852	0.0119511	0.181827
cg08529212	0.00647776	0.00821757	0.432675
cg08529255	-0.0321831	0.0149884	0.034559
cg08529259	-0.000798018	0.00110244	0.471092
cg08529260	0.00198542	0.00241197	0.412672
cg08529267	-0.00477789	0.00355157	0.182027
cg08529269	-0.00292036	0.00567033	0.607841
cg08529295	0.00145908	0.0100941	0.885402
cg08529312	0.00396593	0.00446842	0.377233
cg08529333	-0.0165395	0.00875702	0.0622625
cg08529394	-0.0075204	0.00407992	0.0686946
cg08529399	-0.00265686	0.00314861	0.401084
cg08529481	0.000895417	0.00552617	0.871656
cg08529529	-0.00954684	0.00486893	0.0531054
cg08529574	-0.00478803	0.0065836	0.469015
cg08529614	0.000759685	0.00151901	0.618254
cg08529644	-0.00222182	0.00130091	0.0912221
cg08529698	-0.00163875	0.00452763	0.718272
cg08529706	0.000137636	0.00464829	0.976446
cg08529748	0.000583667	0.00289819	0.840863
cg08529774	-0.0130578	0.0168866	0.441462
cg08529779	0.00235621	0.00428062	0.583431
cg08529799	-0.00336397	0.00318079	0.293171
cg08529802	-0.000834352	0.00508135	0.869955
cg08529825	-0.00973385	0.0058103	0.0974713
cg08529848	-0.00351545	0.00147915	0.0196628
cg08529852	-0.0016281	0.00592136	0.784004
cg08529864	-0.00806724	0.0130954	0.53948
cg08529882	0.00280211	0.00377809	0.460282
cg08529929	0.00248719	0.00343598	0.471089
cg08529931	-0.0206582	0.00980777	0.0380583
cg08529933	0.00463239	0.00350439	0.189673
cg08529970	-0.00947046	0.00655068	0.151848
cg08529982	-0.0132584	0.00838209	0.117334
cg08529987	-0.00515782	0.00570379	0.368344
cg08530000	0.00205661	0.0083297	0.805567
cg08530036	0.00493342	0.00626006	0.432793
cg08530041	0.01819	0.00738826	0.0157884
cg08530064	-0.0361363	0.0326073	0.270818
cg08530065	-0.00486713	0.0132888	0.715062
cg08530075	-0.0129829	0.007431	0.0841445
cg08530205	-0.0204316	0.0144859	0.161973
cg08530237	-0.00309706	0.00187008	0.101302
cg08530253	-0.0263723	0.0101132	0.0107257
cg08530279	0.0195477	0.00895957	0.0318233
cg08530317	-0.000829641	0.00438474	0.850368
cg08530364	-0.00422471	0.00473537	0.374768
cg08530368	0.0161328	0.010908	0.142756
cg08530398	-0.00419403	0.00651072	0.521158
cg08530414	0.00391774	0.00273584	0.155725
cg08530439	-0.0215529	0.0253948	0.39837
cg08530445	-0.00143578	0.00574146	0.80312
cg08530484	-0.0106065	0.00731058	0.150422
cg08530497	0.00574516	0.00505899	0.259229
cg08530537	0.00695705	0.00804574	0.389588
cg08530544	0.000161268	0.00343287	0.962639
cg08530578	0.00954212	0.00391829	0.0169217
cg08530632	0.00273054	0.00547044	0.618937
cg08530644	-0.000516539	0.00283573	0.855886
cg08530738	0.000348475	0.00486098	0.943014
cg08530760	0.00696502	0.00519179	0.183235
cg08530824	0.00756141	0.00722855	0.298436
cg08530838	-6.38206e-05	0.00293716	0.982714
cg08530859	-0.00595242	0.0068102	0.384501
cg08530912	-0.000193968	0.00171186	0.910047
cg08530929	0.00628593	0.0115713	0.588356
cg08530978	0.00175031	0.00142356	0.222187
cg08530983	0.0162551	0.00850375	0.05923
cg08531000	0.0070265	0.00885153	0.429461
cg08531025	-0.000849598	0.00873565	0.922746
cg08531042	-0.00214935	0.00230136	0.352915
cg08531052	-0.0114569	0.00696253	0.103473
cg08531140	0.00417182	0.00740467	0.574609
cg08531145	-0.00118044	0.00683675	0.863319
cg08531260	-0.00232466	0.00364954	0.525815
cg08531263	0.00167246	0.00234362	0.477371
cg08531298	0.00236797	0.0069586	0.734456
cg08531365	0.00545391	0.00476328	0.255353
cg08531380	-0.00127363	0.00405323	0.754102
cg08531397	-0.00595814	0.00394243	0.134339
cg08531399	-5.17201e-05	0.0010586	0.961145
cg08531414	0.00456753	0.00272935	0.0978238
cg08531438	0.000156379	0.00715774	0.98262
cg08531489	0.000362689	0.00463565	0.937818
cg08531508	0.00749726	0.00539652	0.168294
cg08531528	0.000185584	0.00176796	0.916641
cg08531623	0.0152642	0.00727258	0.038727
cg08531675	-0.00350325	0.00478079	0.465664
cg08531687	-0.00202037	0.00729475	0.782466
cg08531698	-0.000381293	0.0041798	0.927525
cg08531746	0.00441447	0.0076955	0.56769
cg08531792	0.0188203	0.0113243	0.100123
cg08531821	-0.000780779	0.00171623	0.650287
cg08531864	0.00270541	0.00711076	0.704526
cg08531890	-0.00232884	0.00801591	0.772104
cg08531895	-0.00295552	0.00476036	0.536314
cg08531898	0.00128311	0.00918774	0.889256
cg08531940	4.46694e-07	0.00441781	0.99992
cg08531949	0.00467531	0.00656951	0.478575
cg08531998	0.00501688	0.00446124	0.263874
cg08532042	0.00306954	0.00451084	0.498008
cg08532057	-0.000126564	0.00749023	0.986557
cg08532079	-0.00170883	0.00390465	0.662732
cg08532140	-0.00373887	0.00486023	0.443812
cg08532152	0.000491886	0.00115931	0.6724
cg08532185	-0.00260027	0.00783705	0.740844
cg08532220	0.0134618	0.0182635	0.463052
cg08532282	-0.00595907	0.00754473	0.431773
cg08532358	0.00513599	0.00370884	0.169656
cg08532366	-0.0141429	0.00580027	0.0167896
cg08532397	0.000946721	0.00721263	0.895874
cg08532436	0.0011015	0.00679613	0.871621
cg08532525	-0.0131768	0.0116659	0.261785
cg08532566	-0.0101929	0.00493509	0.0418608
cg08532608	-0.00847204	0.0049559	0.090926
cg08532659	-0.0167221	0.0109478	0.130278
cg08532673	-0.00469554	0.00667463	0.483628
cg08532681	-0.0110835	0.0120776	0.36132
cg08532724	-0.000692711	0.00306658	0.821817
cg08532726	-0.00852724	0.0102347	0.40703
cg08532763	-0.0132103	0.020672	0.524473
cg08532862	0.00368109	0.00625054	0.557439
cg08532870	0.000877707	0.00138408	0.52765
cg08532895	0.0115205	0.0151179	0.448096
cg08532898	0.00372941	0.0028866	0.199787
cg08532914	0.00848388	0.00738489	0.253781
cg08532922	0.00368509	0.00524068	0.483827
cg08532946	0.000110623	0.00548696	0.983961
cg08532998	-0.00922216	0.00694374	0.187611
cg08533036	0.00288435	0.00309131	0.353375
cg08533083	0.00936488	0.0103008	0.365786
cg08533092	0.000887138	0.00770387	0.908588
cg08533095	-0.00130277	0.00517272	0.801747
cg08533135	0.00307011	0.00343328	0.373672
cg08533136	0.00945234	0.00382967	0.0155367
cg08533142	5.91379e-05	0.00158984	0.970413
cg08533207	0.0107858	0.00510147	0.0373558
cg08533221	-0.00125696	0.00400267	0.754249
cg08533242	0.00474063	0.00521359	0.365713
cg08533268	0.00562773	0.00374003	0.136016
cg08533336	-0.00811374	0.00975196	0.407681
cg08533364	8.23209e-05	0.00330107	0.980162
cg08533401	-0.00250483	0.00743505	0.737007
cg08533403	-0.00354549	0.00236111	0.136816
cg08533405	0.00401263	0.00456429	0.381749
cg08533424	0.000375348	0.00176044	0.831659
cg08533428	0.0027402	0.00534564	0.609526
cg08533523	-0.0105101	0.0179215	0.559089
cg08533605	-0.00243834	0.00126415	0.0570125
cg08533674	0.00560531	0.0054075	0.302804
cg08533710	0.0081159	0.00656261	0.219531
cg08533711	-0.00650387	0.00629794	0.304607
cg08533719	0.00218484	0.00550314	0.692328
cg08533745	0.00331894	0.0078442	0.673261
cg08533748	-0.00164909	0.0020996	0.434336
cg08533754	0.000673777	0.00618634	0.913522
cg08533773	-0.00133659	0.00161947	0.411445
cg08533783	0.0071739	0.00309556	0.0228252
cg08533808	-0.00855342	0.008745	0.330741
cg08533865	0.00174486	0.00561466	0.75672
cg08533899	0.000357022	0.00779608	0.963579
cg08533905	-0.00162226	0.00480731	0.736586
cg08533932	-0.00488593	0.00764259	0.524306
cg08533934	0.00402069	0.00468107	0.392742
cg08534039	-0.00911221	0.0113884	0.425815
cg08534055	-0.0042901	0.00559248	0.445087
cg08534131	0.000389145	0.00398936	0.922517
cg08534147	-0.00735781	0.00693459	0.291612
cg08534175	0.00613646	0.00672693	0.364173
cg08534181	-0.0235525	0.00817936	0.00501274
cg08534185	-2.99711e-05	0.00411003	0.994198
cg08534206	-0.00305237	0.00498385	0.541836
cg08534256	-0.00232635	0.00200109	0.248195
cg08534269	-0.00717516	0.00661175	0.280825
cg08534299	-0.000641599	0.00440155	0.884443
cg08534327	-0.00200074	0.00160238	0.215159
cg08534331	0.00268179	0.00386865	0.490024
cg08534342	-0.0199248	0.0141749	0.163392
cg08534381	-0.00182012	0.00749243	0.808633
cg08534459	-0.00307649	0.00792764	0.698912
cg08534465	0.00330535	0.00351666	0.349866
cg08534499	0.0171678	0.011378	0.134957
cg08534512	0.015353	0.0134616	0.257205
cg08534592	-0.00073362	0.00921159	0.936706
cg08534607	-0.00928142	0.00659543	0.162916
cg08534614	-3.3322e-06	0.00487772	0.999456
cg08534628	-0.00465142	0.00520288	0.373784
cg08534653	0.000369697	0.00564723	0.947954
cg08534676	-0.00169468	0.00406128	0.677504
cg08534679	-0.00410054	0.00169099	0.0173789
cg08534769	0.0069055	0.00536348	0.201333
cg08534830	-0.00162868	0.00428138	0.704568
cg08534951	0.000429091	0.00378661	0.91004
cg08534972	0.00141483	0.00212928	0.508149
cg08535001	-0.00481525	0.00834681	0.565499
cg08535003	-0.0106376	0.0141055	0.452798
cg08535058	-0.000662298	0.00563044	0.906633
cg08535091	0.00137443	0.001444	0.343822
cg08535112	-0.00704943	0.00339767	0.0409609
cg08535148	-0.0019524	0.0012331	0.116976
cg08535149	-0.00159221	0.00469544	0.735354
cg08535171	0.0286015	0.0179402	0.114502
cg08535195	-0.0028607	0.00533829	0.593407
cg08535217	-0.00192272	0.0037367	0.608173
cg08535223	0.000914365	0.00458872	0.842521
cg08535247	0.00219263	0.00704131	0.756245
cg08535306	-0.00332168	0.00461402	0.473511
cg08535309	-0.0033448	0.00115459	0.00476548
cg08535317	0.0115936	0.00679817	0.0916891
cg08535361	-0.00484439	0.00681266	0.478933
cg08535373	-4.9743e-05	0.00219225	0.981949
cg08535374	0.00198359	0.00137264	0.152024
cg08535411	0.0111993	0.00789303	0.159507
cg08535467	-0.00102886	0.00168678	0.54348
cg08535474	0.00455407	0.0142788	0.750538
cg08535489	-0.0127996	0.00451913	0.00574119
cg08535515	0.00118436	0.00186057	0.526084
cg08535593	0.000183417	0.00418333	0.965129
cg08535604	0.00199809	0.00505252	0.693469
cg08535727	-0.0055639	0.00453004	0.222675
cg08535737	0.00270717	0.00570853	0.636523
cg08535756	0.0120523	0.00790639	0.131044
cg08535779	-0.00118817	0.00663589	0.858313
cg08535850	0.00205283	0.00591391	0.72934
cg08535906	0.0111709	0.00693752	0.110973
cg08535918	0.00432507	0.00792532	0.586649
cg08535928	-0.000644936	0.00513009	0.900247
cg08535938	-0.0018231	0.00401686	0.651059
cg08535940	0.000631716	0.00685449	0.926782
cg08535970	-0.00413197	0.00466577	0.378278
cg08535978	0.0170015	0.00878009	0.056068
cg08536012	0.0029949	0.00353712	0.399481
cg08536019	0.00445607	0.0062121	0.475097
cg08536021	-0.000275588	0.00543466	0.959673
cg08536044	-0.0079202	0.0209673	0.706543
cg08536048	0.0245406	0.0123194	0.0495032
cg08536094	0.0104383	0.00558683	0.065076
cg08536167	0.000123043	0.00150945	0.935219
cg08536184	-0.00251337	0.00378137	0.508019
cg08536191	-0.0104382	0.00611703	0.0914983
cg08536194	0.00482473	0.00521015	0.356995
cg08536228	-0.00803655	0.00568854	0.161293
cg08536257	-0.00603103	0.0041673	0.151427
cg08536263	0.00678967	0.0068143	0.321826
cg08536346	-0.00246696	0.00362953	0.498506
cg08536358	-0.00568799	0.00395602	0.154076
cg08536402	0.00306952	0.00481481	0.525463
cg08536446	0.00349477	0.00901233	0.699129
cg08536468	-0.00344858	0.00614361	0.576017
cg08536481	-0.0012505	0.00119075	0.296544
cg08536507	-0.0055671	0.00352336	0.117724
cg08536529	0.00529713	0.0021496	0.0156975
cg08536561	0.000226808	0.00533513	0.966188
cg08536617	-0.000809632	0.00523028	0.87734
cg08536712	0.00911962	0.00509409	0.076895
cg08536735	0.00144408	0.00125687	0.253725
cg08536805	-0.00320708	0.00496052	0.519644
cg08536835	0.00930961	0.00511259	0.0720572
cg08536841	0.00710249	0.00374531	0.0612304
cg08536911	0.00442105	0.00554977	0.42784
cg08536961	-0.0011194	0.00551613	0.839662
cg08536977	0.00141522	0.000962231	0.144963
cg08536989	0.00646043	0.00616131	0.29729
cg08536999	-0.00197603	0.00605579	0.744978
cg08537003	-0.00126776	0.0104698	0.903901
cg08537017	0.00933652	0.00397271	0.0210275
cg08537022	-0.00474139	0.00726004	0.515427
cg08537091	0.00591691	0.00445849	0.187944
cg08537127	0.00824197	0.0689931	0.905186
cg08537162	0.00111934	0.00364419	0.759457
cg08537208	-0.00460437	0.00392399	0.243841
cg08537215	0.0103465	0.0079591	0.19705
cg08537289	0.00775318	0.0471763	0.869841
cg08537300	0.0026775	0.00305401	0.383054
cg08537312	0.0216738	0.0130151	0.0994532
cg08537367	-0.00784198	0.0117448	0.506092
cg08537401	-0.00391687	0.00413868	0.346563
cg08537418	-0.00309502	0.00156559	0.0512197
cg08537563	-0.00180938	0.00716005	0.801092
cg08537599	-0.003755	0.00575815	0.516044
cg08537613	0.011401	0.0111643	0.309992
cg08537652	0.00294683	0.00140446	0.0387883
cg08537660	-0.0114094	0.0100198	0.25796
cg08537688	-0.0201801	0.0167712	0.23214
cg08537704	-0.00831087	0.00886916	0.351326
cg08537712	0.000218076	0.00475889	0.963555
cg08537737	-0.00607505	0.00493149	0.22131
cg08537751	0.00994738	0.00934533	0.290082
cg08537760	0.00609648	0.00545241	0.266591
cg08537768	-0.00139478	0.00249788	0.578014
cg08537777	0.00105694	0.00157685	0.504452
cg08537783	0.0118549	0.00948009	0.214468
cg08537794	-0.0243115	0.0169518	0.155113
cg08537804	0.00351018	0.00517851	0.499674
cg08537816	-0.0160841	0.00876701	0.0699802
cg08537827	-0.0039629	0.00786279	0.61553
cg08537845	-0.00816312	0.0142405	0.567966
cg08537847	-0.00438406	0.0039814	0.273876
cg08537903	0.00388518	0.00455641	0.396175
cg08537934	-0.00180634	0.00640984	0.778761
cg08537960	-0.000668497	0.004667	0.886432
cg08538032	-0.00771007	0.00609304	0.209111
cg08538034	-0.0416337	0.0129891	0.00188741
cg08538037	0.0199623	0.0064647	0.00270498
cg08538069	-0.00533633	0.0039853	0.184057
cg08538070	0.00649473	0.00411311	0.117958
cg08538139	-0.0021071	0.00188456	0.266609
cg08538152	0.00133124	0.00748089	0.859175
cg08538186	-0.0018321	0.00184965	0.324671
cg08538199	-0.00357987	0.00533882	0.504293
cg08538228	-0.000365419	0.00560278	0.948148
cg08538252	-0.00546735	0.0133605	0.683386
cg08538258	-0.000488957	0.00214115	0.819901
cg08538288	-0.000833349	0.00126197	0.51077
cg08538377	0.00875099	0.00822855	0.290502
cg08538385	0.00400602	0.00543986	0.463456
cg08538416	0.000292429	0.00632039	0.963203
cg08538468	-0.000924916	0.00122536	0.4524
cg08538471	-0.00180716	0.00442443	0.683946
cg08538491	0.00517135	0.00659227	0.434903
cg08538509	-0.0128984	0.00590667	0.0316753
cg08538531	0.00156709	0.00547817	0.775511
cg08538538	-0.0144124	0.00902973	0.114092
cg08538549	0.00385294	0.00367726	0.297644
cg08538576	-0.000400278	0.00870294	0.963421
cg08538581	-0.0015738	0.00560918	0.779702
cg08538586	0.000561311	0.00228716	0.806711
cg08538637	0.00199642	0.0052401	0.704141
cg08538646	0.00251539	0.00385699	0.516015
cg08538682	-0.00235334	0.0156357	0.88071
cg08538719	-0.021367	0.00720352	0.00389179
cg08538738	0.00523872	0.00521427	0.317833
cg08538771	-0.0111039	0.0122887	0.368711
cg08538778	0.00111975	0.00151486	0.461791
cg08538869	0.00397842	0.00371097	0.286654
cg08538882	0.00269262	0.00642835	0.676347
cg08538926	-0.015326	0.0090023	0.0922403
cg08538929	0.000931483	0.00177697	0.601474
cg08538933	-0.00594846	0.0130153	0.648784
cg08538976	-0.00273361	0.00311394	0.382438
cg08539065	0.0120412	0.00419762	0.00517351
cg08539067	-0.00394526	0.00283753	0.167958
cg08539090	-0.00055198	0.00114964	0.632339
cg08539132	0.0014692	0.00339305	0.666084
cg08539179	-0.000881051	0.00136886	0.521503
cg08539210	0.005488	0.00697627	0.433614
cg08539251	0.00120906	0.00321302	0.70761
cg08539323	-0.0029592	0.00734238	0.687915
cg08539350	-0.0012432	0.00380553	0.744692
cg08539375	0.000340523	0.00448599	0.939666
cg08539409	-0.00435726	0.00884094	0.62336
cg08539481	-0.00607896	0.00815002	0.457749
cg08539522	0.00348956	0.00449876	0.440045
cg08539620	-0.000632062	0.0047984	0.895507
cg08539728	-0.000116143	0.00439977	0.979001
cg08539733	-0.000292087	0.00103934	0.779354
cg08539737	-0.00542826	0.00381756	0.158625
cg08539752	-0.00341132	0.00461688	0.461969
cg08539758	-0.00585054	0.00633219	0.358075
cg08539880	0.00611576	0.00359908	0.0928439
cg08539889	-0.00109551	0.00239417	0.648398
cg08539962	-0.000433431	0.0073256	0.952955
cg08539965	0.0113117	0.00910037	0.21721
cg08539991	-0.00868737	0.00735139	0.240532
cg08540010	-0.00104657	0.00121581	0.391713
cg08540029	0.00403726	0.00568327	0.47937
cg08540096	-0.000254668	0.00385543	0.947486
cg08540100	0.000616317	0.00307089	0.841404
cg08540118	0.00201082	0.00181284	0.270396
cg08540131	0.00056203	0.00334982	0.867147
cg08540241	-0.00556509	0.0058197	0.341596
cg08540275	0.000290077	0.00594372	0.961187
cg08540307	0.00322209	0.00331114	0.333199
cg08540381	-0.0156953	0.0124787	0.21184
cg08540433	-0.00505749	0.00241491	0.0391444
cg08540488	-0.00869679	0.00633285	0.173193
cg08540602	-0.00124184	0.00222851	0.578787
cg08540622	-0.00274947	0.00781132	0.725701
cg08540635	0.00426183	0.00498134	0.394591
cg08540654	0.00645043	0.00496111	0.196967
cg08540745	-0.00392855	0.00985686	0.691194
cg08540829	-0.0221049	0.0105811	0.0396201
cg08540835	-0.00171975	0.00716511	0.810882
cg08540840	-0.00160488	0.00224695	0.476985
cg08540851	0.0034381	0.00186904	0.0692519
cg08540853	0.000514885	0.00286088	0.857591
cg08540863	0.00216213	0.0074641	0.772758
cg08540925	-0.00147111	0.00573176	0.798048
cg08540929	-0.00210309	0.00453233	0.643792
cg08540942	0.00242371	0.00269724	0.371351
cg08540943	0.0117081	0.00646224	0.073471
cg08540945	0.00181003	0.0033038	0.585189
cg08540953	0.0297762	0.0219272	0.177989
cg08540958	0.00844132	0.00322855	0.0105279
cg08540973	-0.00738002	0.00836117	0.379855
cg08540991	0.00100253	0.00206286	0.628198
cg08541054	0.00509551	0.0050695	0.317622
cg08541060	-0.00623019	0.00353194	0.0812495
cg08541061	0.00332922	0.00268828	0.218892
cg08541155	-0.00336506	0.00429772	0.43576
cg08541219	-0.000244323	0.00136317	0.858173
cg08541237	-0.0257967	0.0185031	0.166812
cg08541297	0.00667563	0.00375815	0.0791781
cg08541321	-0.00198454	0.00461212	0.66805
cg08541345	0.00146814	0.00155414	0.347449
cg08541349	0.00488417	0.00752002	0.517734
cg08541451	0.00770857	0.00394836	0.0541125
cg08541457	-0.00222262	0.00494013	0.653894
cg08541497	-0.0042968	0.00569705	0.452757
cg08541518	0.0042844	0.00331133	0.199138
cg08541521	0.003793	0.00353106	0.285712
cg08541541	0.0112419	0.009278	0.228919
cg08541563	0.00630347	0.00412927	0.130505
cg08541579	-0.00403431	0.005248	0.444135
cg08541599	-0.0176368	0.014506	0.227338
cg08541601	0.00161879	0.00595442	0.786371
cg08541612	-0.00269767	0.0046845	0.566188
cg08541624	-0.00539952	0.00440775	0.223879
cg08541642	-0.00315662	0.0036918	0.394881
cg08541647	-0.000818479	0.0109663	0.940676
cg08541649	0.0189873	0.0148678	0.204975
cg08541729	-0.00108459	0.00121734	0.375411
cg08541749	-0.00855778	0.00828277	0.304373
cg08541772	0.00438515	0.00318858	0.17258
cg08541788	0.00185641	0.0126717	0.883865
cg08541789	0.00132219	0.00329745	0.689421
cg08541836	0.00253167	0.00742081	0.733807
cg08541846	-0.0125411	0.00527857	0.0197039
cg08541860	0.00122537	0.00238353	0.608487
cg08541862	0.00168788	0.00450839	0.709028
cg08541895	-0.00863243	0.00809131	0.288979
cg08541920	-0.0145301	0.0079029	0.0693895
cg08541923	-0.00304991	0.00610383	0.618568
cg08541930	0.00166862	0.00518919	0.748559
cg08541933	-4.79292e-05	0.00141664	0.973088
cg08541935	0.000518405	0.00464876	0.911465
cg08541953	0.000493619	0.00152639	0.747176
cg08541962	0.00778595	0.00620069	0.212601
cg08542002	0.00831723	0.00611843	0.177542
cg08542016	0.000580774	0.00226702	0.798414
cg08542030	-0.00172967	0.00528472	0.74423
cg08542047	-0.00101128	0.00313218	0.747569
cg08542066	-0.0108935	0.0389435	0.780353
cg08542090	0.000358696	0.00180946	0.843324
cg08542148	-0.0076819	0.0119862	0.523276
cg08542152	0.00136984	0.00394819	0.729463
cg08542181	0.0132712	0.00806489	0.103464
cg08542199	-2.28277e-05	0.00583682	0.996888
cg08542308	-0.000921433	0.0061365	0.880989
cg08542396	-0.00113277	0.00616476	0.854638
cg08542429	-0.00444603	0.00463406	0.340004
cg08542437	0.00592779	0.00641497	0.358013
cg08542473	-0.00332639	0.00190372	0.0841118
cg08542520	-0.00282302	0.00291278	0.33514
cg08542560	-0.00599513	0.00749253	0.425805
cg08542640	0.006565	0.00458885	0.156115
cg08542725	0.00704114	0.00688332	0.309178
cg08542751	-0.00929049	0.00474719	0.0535478
cg08542778	0.00402424	0.00427602	0.34925
cg08542804	-0.000415784	0.00118147	0.725748
cg08542865	0.0355828	0.0164229	0.0329948
cg08542867	-0.00678607	0.00438083	0.125003
cg08542878	-0.0151701	0.0112057	0.179313
cg08542973	-0.00694668	0.00445046	0.12218
cg08542976	-0.013466	0.0102585	0.192748
cg08543015	0.00261102	0.00698811	0.709583
cg08543028	-0.0294282	0.0260974	0.262577
cg08543132	0.0229122	0.0130542	0.0827519
cg08543134	-0.0104673	0.0106446	0.328164
cg08543143	-0.00125516	0.003191	0.695027
cg08543148	-0.000108186	0.00140165	0.938653
cg08543160	-0.0031048	0.00382836	0.419579
cg08543242	0.000101903	0.00113956	0.928951
cg08543244	0.0132647	0.0109588	0.229395
cg08543278	-0.00663753	0.00705122	0.349142
cg08543296	0.00581626	0.00478345	0.227307
cg08543400	0.000909604	0.00139244	0.515321
cg08543417	0.000761791	0.00321381	0.813186
cg08543452	-0.00339038	0.00373882	0.367015
cg08543454	0.00983075	0.00658283	0.138952
cg08543530	0.00060224	0.00235975	0.799161
cg08543581	0.00475429	0.004003	0.238191
cg08543590	0.00684816	0.00345854	0.0508556
cg08543623	0.00585323	0.00982986	0.553086
cg08543630	0.00518869	0.00443278	0.244986
cg08543721	-0.00140801	0.00169606	0.40872
cg08543849	-0.000425934	0.0033668	0.89962
cg08543903	-0.00342067	0.00363353	0.349098
cg08543952	6.11869e-05	0.00274129	0.982243
cg08543966	-0.0125441	0.010591	0.239473
cg08543969	-0.00287913	0.0116094	0.80472
cg08543976	-0.00244272	0.00553702	0.66019
cg08544002	-0.0164617	0.0261879	0.531258
cg08544019	-0.0013591	0.00493016	0.783456
cg08544021	-0.00758372	0.00833051	0.365151
cg08544041	0.000578789	0.00392945	0.88324
cg08544098	-0.000482018	0.00238622	0.840388
cg08544192	0.0390899	0.0179968	0.032573
cg08544209	0.000197384	0.0050553	0.968944
cg08544268	0.00147798	0.00577673	0.79867
cg08544271	0.0115493	0.00833524	0.16941
cg08544292	0.00209875	0.00468373	0.6552
cg08544307	0.0023107	0.00850916	0.786608
cg08544331	-0.00136482	0.00472368	0.773322
cg08544355	-0.0105368	0.014676	0.474704
cg08544436	0.0154067	0.00828775	0.0664122
cg08544453	0.0189216	0.0125106	0.134045
cg08544510	0.00489837	0.0109414	0.655488
cg08544583	-0.00163827	0.00214392	0.446848
cg08544585	-0.0160503	0.0124617	0.201172
cg08544606	-0.00454256	0.00517253	0.38225
cg08544616	-0.00236337	0.0064341	0.714272
cg08544712	0.0180948	0.00906447	0.0490355
cg08544737	-0.00475265	0.00999611	0.635658
cg08544841	-0.00812814	0.00617827	0.191764
cg08545123	0.00230443	0.00323134	0.477663
cg08545129	0.0125333	0.0126256	0.323615
cg08545132	0.00385421	0.0050943	0.45135
cg08545136	0.000482211	0.00642481	0.940344
cg08545169	0.0161964	0.0115514	0.16444
cg08545177	0.00471339	0.00622748	0.451173
cg08545213	-0.000465795	0.00397214	0.90692
cg08545268	0.00481382	0.00410803	0.244474
cg08545287	-0.00372003	0.00453424	0.414213
cg08545312	-0.00429821	0.00590744	0.468817
cg08545365	0.00365	0.00520868	0.485327
cg08545397	0.00929446	0.0104949	0.378265
cg08545398	-0.00140463	0.00175472	0.42561
cg08545416	-0.00160697	0.00317666	0.614229
cg08545422	-2.35856e-06	0.00152334	0.998768
cg08545463	0.0052547	0.00629005	0.405781
cg08545480	-0.00153519	0.00804128	0.849038
cg08545493	0.0117198	0.00869097	0.180998
cg08545501	-0.0187766	0.013273	0.160742
cg08545531	-0.00171315	0.00124965	0.173931
cg08545574	0.000551615	0.00167914	0.743316
cg08545593	-0.00760276	0.00521217	0.148261
cg08545598	-0.00756253	0.0062968	0.233006
cg08545632	-0.0137272	0.0118559	0.250099
cg08545746	-0.00247193	0.0047109	0.601109
cg08545854	-0.00272694	0.00329606	0.410311
cg08545864	0.0013621	0.00330958	0.681673
cg08545909	-0.00625541	0.00911076	0.494163
cg08545933	-0.00691058	0.00549505	0.211902
cg08545955	0.00799245	0.00840007	0.343999
cg08545995	-0.00648534	0.00811454	0.426337
cg08546016	-0.00579396	0.00600327	0.337153
cg08546061	0.000149274	0.00958582	0.987611
cg08546075	-0.00859237	0.0108465	0.430412
cg08546130	-0.0149032	0.013195	0.261808
cg08546178	0.00189934	0.00400146	0.636219
cg08546189	-0.00795143	0.00663602	0.234084
cg08546213	0.002231	0.00246562	0.368047
cg08546229	0.000974233	0.00541445	0.857624
cg08546278	0.0084746	0.00486032	0.0847563
cg08546297	0.000254241	0.00123618	0.837531
cg08546300	-0.000279401	0.00632465	0.964865
cg08546335	-0.000417567	0.00122434	0.733884
cg08546406	-0.0115137	0.00934483	0.221234
cg08546425	0.00393341	0.00633009	0.535973
cg08546443	0.00867805	0.0198128	0.662471
cg08546476	-0.015948	0.0120258	0.188264
cg08546494	-0.00179135	0.00190699	0.350147
cg08546514	0.00942259	0.0160766	0.559322
cg08546589	0.00284118	0.00355505	0.426354
cg08546597	0.00491815	0.00352367	0.166343
cg08546690	-0.0155297	0.0110075	0.161861
cg08546706	0.00599168	0.00794768	0.452951
cg08546707	0.00978592	0.0133098	0.46417
cg08546724	0.00529735	0.00329715	0.111756
cg08546725	-0.000357611	0.0046569	0.938966
cg08546732	0.00563757	0.00413609	0.176394
cg08546765	-0.00413279	0.00790099	0.602253
cg08546805	0.00731689	0.00522797	0.165198
cg08546829	0.00508538	0.00492644	0.30481
cg08546845	0.000294344	0.00129647	0.820928
cg08546856	-6.95138e-05	0.00410791	0.986538
cg08546933	0.0167384	0.00714341	0.0214001
cg08546995	-0.0216579	0.0100411	0.0337693
cg08547072	0.00983334	0.00679261	0.151308
cg08547097	-0.000442336	0.0038684	0.909227
cg08547137	-0.0164458	0.0101557	0.108986
cg08547200	-0.000332175	0.00345193	0.92356
cg08547211	-0.00321306	0.0047935	0.504445
cg08547231	0.00296995	0.00363954	0.416716
cg08547352	0.00409371	0.00177448	0.0234301
cg08547367	0.0137532	0.00788118	0.0845038
cg08547389	-0.0016792	0.00478842	0.726677
cg08547427	0.00271528	0.00460194	0.5567
cg08547432	-0.00175036	0.00219859	0.428125
cg08547457	0.00179105	0.00541448	0.7416
cg08547499	0.0035185	0.00156058	0.026669
cg08547518	0.000129999	0.00146979	0.929725
cg08547534	-0.00710245	0.00885369	0.424621
cg08547587	-0.000761459	0.00148403	0.60918
cg08547601	5.24044e-05	0.00133431	0.968762
cg08547604	-0.00811821	0.00815108	0.322028
cg08547617	-0.000170632	0.00383291	0.964594
cg08547637	-0.00951361	0.00966502	0.327681
cg08547688	-0.00936321	0.00664848	0.162599
cg08547691	0.0257794	0.0221037	0.246682
cg08547694	-0.000932409	0.00142933	0.515902
cg08547786	0.00793303	0.00462787	0.0900553
cg08547791	0.00192496	0.00935019	0.837371
cg08547793	0.00247397	0.00707255	0.727335
cg08547844	-0.00550873	0.00727038	0.450682
cg08547848	0.00525137	0.00435303	0.230944
cg08547873	-1.13824e-06	0.00449744	0.999799
cg08547922	-0.000241611	0.00520893	0.963111
cg08547937	0.0176831	0.0103493	0.0910858
cg08547962	-0.00193355	0.00649493	0.766641
cg08548044	0.0103285	0.0168777	0.54216
cg08548060	0.000609182	0.00420747	0.885215
cg08548066	0.00980364	0.00673696	0.149212
cg08548086	-0.000791675	0.00217319	0.716524
cg08548089	-0.0173957	0.00599147	0.004677
cg08548172	-0.0143327	0.00815094	0.0821944
cg08548192	0.00116455	0.00366674	0.75155
cg08548272	-0.00473802	0.00367697	0.200965
cg08548284	0.0117498	0.00437194	0.00862308
cg08548304	-0.00847117	0.00543564	0.122757
cg08548311	0.00206238	0.01055	0.845468
cg08548315	0.0347791	0.0134786	0.0115475
cg08548328	0.0119099	0.00594718	0.0483324
cg08548409	0.00482607	0.00601386	0.424456
cg08548429	-0.00373402	0.00351	0.290352
cg08548444	0.00109634	0.00973245	0.910569
cg08548445	0.00758772	0.00546075	0.168226
cg08548478	-0.00359283	0.00219288	0.104948
cg08548486	0.0104274	0.00664828	0.120409
cg08548498	0.0287541	0.0182435	0.118626
cg08548500	0.00473849	0.00534844	0.378083
cg08548535	0.00289573	0.00476373	0.544857
cg08548542	0.00167632	0.00800519	0.834622
cg08548559	-0.00171542	0.0067587	0.800242
cg08548560	-0.0107762	0.00486699	0.029433
cg08548659	0.00419788	0.00694416	0.547072
cg08548710	0.000893307	0.00129931	0.493579
cg08548718	-0.00383947	0.00450368	0.396267
cg08548734	0.00538395	0.00251037	0.0347659
cg08548748	-0.000988906	0.00226934	0.664084
cg08548776	-4.5816e-05	0.00413972	0.991195
cg08548783	0.00146686	0.00474094	0.757755
cg08548871	-0.0025159	0.00158703	0.116529
cg08548882	-0.00691891	0.00500265	0.170189
cg08548888	-0.00254198	0.00580525	0.662561
cg08548947	0.00262515	0.00312113	0.402603
cg08549011	0.00352869	0.00483462	0.467424
cg08549026	0.0030815	0.00362233	0.397274
cg08549034	-0.000359265	0.00483738	0.940967
cg08549035	-0.025663	0.0118178	0.0326106
cg08549075	0.00223172	0.00866608	0.797383
cg08549097	0.0132859	0.010606	0.213681
cg08549115	-0.0146036	0.0155552	0.35042
cg08549216	0.000632834	0.00614156	0.918167
cg08549241	-0.00713677	0.00976255	0.466722
cg08549282	-0.00438887	0.0073323	0.551017
cg08549311	-0.004216	0.00297366	0.159826
cg08549326	0.00509082	0.00425458	0.234733
cg08549335	0.00374884	0.00766995	0.626235
cg08549388	0.000994511	0.00397209	0.802888
cg08549390	0.00486239	0.00490463	0.324246
cg08549396	0.0163802	0.0127629	0.202752
cg08549416	0.0135243	0.00635545	0.0361668
cg08549495	-0.0106972	0.0127003	0.401938
cg08549497	-0.011327	0.00972693	0.247405
cg08549536	-0.00684515	0.00934004	0.4656
cg08549566	0.00920159	0.00661655	0.167866
cg08549573	0.00821235	0.0054188	0.133264
cg08549594	0.00160314	0.00965197	0.868468
cg08549604	0.00204448	0.00812409	0.8019
cg08549605	0.00314427	0.00544999	0.565475
cg08549648	0.00172858	0.00440139	0.695476
cg08549653	-0.00072059	0.00449798	0.873093
cg08549661	-0.0125415	0.0110813	0.260839
cg08549665	0.00979826	0.00688506	0.158278
cg08549692	0.00637925	0.010389	0.540793
cg08549719	-0.00365536	0.00398705	0.361778
cg08549728	-0.00634502	0.00654005	0.334647
cg08549781	-0.00126893	0.015153	0.933454
cg08549806	0.00118154	0.00329616	0.720867
cg08549829	-0.0319027	0.0391558	0.417432
cg08549889	0.000468342	0.00382215	0.902759
cg08549898	0.00032073	0.00471789	0.945956
cg08549924	0.00130231	0.00551717	0.813952
cg08549929	0.00147297	0.00600252	0.806731
cg08549933	0.000892612	0.00428432	0.835447
cg08549959	-3.42127e-05	0.00176048	0.98454
cg08549968	-0.0116464	0.00578572	0.0472117
cg08549989	0.00370778	0.00362668	0.309444
cg08550023	-0.019693	0.0104904	0.0638357
cg08550026	-0.000827364	0.00156977	0.599492
cg08550065	0.0003107	0.00142984	0.828486
cg08550084	0.00717384	0.00593709	0.230203
cg08550087	0.000608947	0.00326928	0.852672
cg08550094	0.00150579	0.00265634	0.572264
cg08550101	0.00036125	0.00220103	0.870012
cg08550194	0.00349004	0.00368197	0.345819
cg08550205	0.0146207	0.0133732	0.277286
cg08550251	-0.00405249	0.00458149	0.378845
cg08550260	0.00209752	0.00400586	0.601879
cg08550283	0.0024176	0.0102116	0.813407
cg08550308	0.000104959	0.0027924	0.970103
cg08550314	-0.00162547	0.00492232	0.742024
cg08550317	-0.00158972	0.00217547	0.466895
cg08550333	0.00396855	0.00559913	0.480356
cg08550348	-0.00699348	0.00814195	0.392732
cg08550353	0.00471908	0.00348781	0.179555
cg08550399	0.000699565	0.00297405	0.814589
cg08550407	0.00209629	0.0075602	0.782223
cg08550435	0.001466	0.00491663	0.766282
cg08550438	-0.00443509	0.00386923	0.254836
cg08550440	0.00718516	0.00497021	0.151869
cg08550490	-0.00322041	0.00582045	0.581482
cg08550517	-0.00852749	0.00459384	0.0667972
cg08550523	-0.00442853	0.00462478	0.340935
cg08550539	-0.000558726	0.00669985	0.93373
cg08550588	0.000761487	0.00290315	0.793712
cg08550626	-0.00123599	0.00189642	0.516282
cg08550629	-0.000850034	0.00792804	0.914862
cg08550689	0.00618239	0.0063121	0.330074
cg08550724	-0.000928772	0.00491712	0.850622
cg08550729	-0.00587802	0.00414824	0.160057
cg08550748	0.000619665	0.0252737	0.980495
cg08550785	0.000889997	0.00168372	0.598435
cg08550831	-0.0191382	0.00851142	0.0270686
cg08550839	2.99635e-05	0.00567071	0.995796
cg08550881	0.00405627	0.00349511	0.248998
cg08550882	-0.0109392	0.00669877	0.10608
cg08551019	-0.0375142	0.03717	0.315648
cg08551036	-0.0095717	0.00573925	0.0989587
cg08551047	-0.00685461	0.0089995	0.448319
cg08551050	-0.00473696	0.00728443	0.517221
cg08551065	-9.97757e-06	0.00189792	0.995817
cg08551078	-0.0012097	0.00479428	0.801387
cg08551107	-0.0060912	0.00399906	0.131346
cg08551124	0.00173772	0.00635654	0.785212
cg08551188	-0.00116703	0.00581896	0.841513
cg08551214	-0.00489299	0.00647275	0.451729
cg08551218	-0.0110894	0.0103112	0.285136
cg08551248	0.00031864	0.00193355	0.869488
cg08551297	0.00884106	0.00663038	0.185876
cg08551333	-0.00390888	0.00584567	0.505471
cg08551376	-0.00413309	0.00433136	0.342613
cg08551400	-0.00877343	0.00966173	0.366355
cg08551408	0.0313374	0.0491109	0.525089
cg08551428	-0.00103304	0.00128208	0.422582
cg08551475	-0.0110987	0.00707638	0.120413
cg08551495	-0.00625953	0.00371505	0.0955895
cg08551497	-0.00686936	0.00323314	0.0364506
cg08551519	-0.000227907	0.0015415	0.882805
cg08551532	0.00214267	0.0149738	0.886547
cg08551547	-0.00812452	0.00404877	0.0478904
cg08551551	0.00960421	0.00839278	0.255621
cg08551567	-0.00102253	0.00527599	0.846778
cg08551615	0.00454415	0.00456169	0.321937
cg08551619	-0.00117887	0.00291797	0.687201
cg08551621	-0.00861584	0.00833576	0.304188
cg08551633	0.00214366	0.00496817	0.667187
cg08551636	0.0164058	0.0123139	0.186242
cg08551725	0.00103244	0.00511458	0.840496
cg08551857	-0.00117312	0.00166928	0.484075
cg08551868	0.00337983	0.00685023	0.62298
cg08551870	0.0127117	0.00849988	0.138398
cg08551976	-0.00198728	0.013458	0.882949
cg08551989	-0.00381225	0.00683251	0.578307
cg08552018	-0.0136911	0.0073144	0.0645934
cg08552042	-0.00271068	0.00626944	0.666547
cg08552043	-0.00794163	0.00828264	0.340303
cg08552065	-0.00477295	0.0047287	0.315602
cg08552094	-0.00490028	0.0075419	0.517572
cg08552121	-0.00289849	0.00247619	0.244979
cg08552189	-0.00409535	0.00926126	0.65944
cg08552198	0.00168929	0.00169818	0.32261
cg08552214	0.000901052	0.00679523	0.894815
cg08552233	-0.0124323	0.0082977	0.137678
cg08552254	-0.00215656	0.00216042	0.320944
cg08552290	0.00582449	0.00458021	0.206881
cg08552337	-0.00341512	0.00464193	0.463885
cg08552375	0.000835794	0.00486998	0.864134
cg08552446	0.00223466	0.00454573	0.624244
cg08552464	-0.00221315	0.00431027	0.608932
cg08552486	-0.000152815	0.00661632	0.981626
cg08552519	-0.00190012	0.00164078	0.250009
cg08552553	0.00220807	0.00765038	0.773557
cg08552557	0.0064686	0.00614647	0.295526
cg08552610	-0.000958073	0.00499252	0.848267
cg08552635	-0.011309	0.0110656	0.309615
cg08552686	0.0265357	0.0244043	0.27989
cg08552695	-0.00582018	0.0043064	0.180033
cg08552718	0.00564796	0.00697464	0.420273
cg08552752	0.00183057	0.00482647	0.705406
cg08552753	0.0102876	0.00535657	0.0580642
cg08552791	0.00648382	0.00446528	0.150084
cg08552812	0.000219435	0.00503242	0.96532
cg08552819	0.00138162	0.00174849	0.43157
cg08552853	0.0024135	0.00577991	0.677293
cg08552900	-0.000238936	0.00291299	0.934816
cg08552988	0.0030544	0.0150455	0.839601
cg08552999	0.000569764	0.001403	0.685664
cg08553082	0.00459731	0.00597819	0.443968
cg08553136	-0.000422474	0.00421793	0.920447
cg08553153	-0.000815189	0.00402093	0.839814
cg08553156	-0.000281746	0.0014733	0.848787
cg08553158	-0.00282043	0.00404569	0.487571
cg08553217	-0.00471253	0.00367309	0.202904
cg08553248	0.00191227	0.00426224	0.654796
cg08553270	3.24793e-05	0.00449857	0.994256
cg08553274	0.00396917	0.0064294	0.538619
cg08553284	0.0102653	0.00406606	0.0133963
cg08553327	0.00427866	0.00539277	0.429699
cg08553339	-0.000770749	0.00146603	0.600407
cg08553347	0.0099087	0.00672326	0.144146
cg08553360	-0.00370002	0.00348046	0.290685
cg08553384	-0.0061298	0.00729669	0.403166
cg08553400	0.0111579	0.0101631	0.275286
cg08553401	-0.00181446	0.0016347	0.270073
cg08553429	-0.0127926	0.00679699	0.0631662
cg08553437	0.000445378	0.00179735	0.804875
cg08553452	-0.00193825	0.00436499	0.658112
cg08553467	0.0140664	0.00689565	0.0443938
cg08553477	-0.021649	0.0063648	0.00101473
cg08553524	0.0064097	0.00464792	0.171416
cg08553539	-0.00636162	0.00360932	0.0814879
cg08553572	-0.003424	0.00428472	0.426398
cg08553585	0.00430553	0.00352346	0.225023
cg08553601	-0.0147958	0.0121078	0.225007
cg08553606	-0.00614467	0.00324929	0.0619418
cg08553630	-0.00219795	0.00567815	0.699636
cg08553705	-0.00732612	0.0046601	0.119559
cg08553726	-0.0139149	0.0650247	0.831053
cg08553729	-0.00198309	0.00417407	0.635909
cg08553737	-0.00500173	0.0065584	0.447738
cg08553816	-3.11717e-05	0.00333898	0.992573
cg08553820	-0.000124764	0.00149288	0.933588
cg08553857	-0.00135221	0.00334993	0.687459
cg08553868	-0.00323036	0.00431139	0.455721
cg08553913	-0.00410759	0.00540879	0.449648
cg08553950	-0.006272	0.0032386	0.0560355
cg08553963	0.00381172	0.00433649	0.381829
cg08553999	-0.000347187	0.00130902	0.791462
cg08554039	-0.00161324	0.00581558	0.782131
cg08554061	-0.000453009	0.00410208	0.91232
cg08554114	-0.00850542	0.00369481	0.0237239
cg08554115	0.000757612	0.0015587	0.628151
cg08554159	-1.35017e-05	0.00328721	0.996732
cg08554163	0.0020084	0.00438538	0.648111
cg08554257	0.00782962	0.00615546	0.20677
cg08554277	0.00287844	0.00410088	0.484611
cg08554302	-0.00520773	0.00234972	0.0292789
cg08554352	-0.00464019	0.00403963	0.253841
cg08554365	-0.00493057	0.00438306	0.263719
cg08554366	-0.00270146	0.00560342	0.630939
cg08554390	-0.00867094	0.00453619	0.0592323
cg08554395	-0.0145172	0.00795117	0.0713125
cg08554417	-0.00195282	0.00139197	0.1642
cg08554440	-0.00502156	0.0050329	0.321169
cg08554462	-0.00211705	0.00131028	0.109775
cg08554536	0.00437247	0.00375495	0.247423
cg08554554	0.0172664	0.00991865	0.0852541
cg08554556	0.0194445	0.024349	0.426712
cg08554603	0.00519901	0.00811414	0.523379
cg08554627	-0.00353697	0.00574563	0.539771
cg08554732	0.00859614	0.00420324	0.0438642
cg08554794	0.0018131	0.00500662	0.718125
cg08554833	0.00211147	0.00451672	0.641327
cg08554852	-0.00246884	0.00390345	0.528733
cg08554860	0.0045036	0.0078675	0.568506
cg08554936	0.00226663	0.00321849	0.483156
cg08554947	-0.00255728	0.00195681	0.194704
cg08554953	-0.00213521	0.00427564	0.618766
cg08554974	-0.0134532	0.00843583	0.114392
cg08555013	-0.00238917	0.00265089	0.369934
cg08555029	0.00429111	0.0041468	0.303631
cg08555042	-0.00382046	0.00463282	0.411824
cg08555098	0.00927712	0.007464	0.217239
cg08555112	-0.00128109	0.00160778	0.42773
cg08555120	0.00338702	0.004223	0.424715
cg08555137	0.000502457	0.00250021	0.841194
cg08555160	-0.00467209	0.00464708	0.317502
cg08555162	0.00248346	0.0035309	0.483716
cg08555226	-0.00311137	0.00349277	0.375492
cg08555252	0.000170791	0.00554661	0.975506
cg08555284	0.00581628	0.00526365	0.272211
cg08555352	-0.00882422	0.0057749	0.130133
cg08555389	-0.00018619	0.00488002	0.969653
cg08555460	0.00196447	0.0020675	0.34466
cg08555552	-0.00194098	0.00178772	0.280598
cg08555556	0.0103296	0.00525633	0.0525845
cg08555594	-0.00189362	0.00494299	0.702586
cg08555612	0.000461823	0.00108968	0.672746
cg08555627	0.00480028	0.00621651	0.442099
cg08555653	0.00604688	0.00675024	0.372831
cg08555657	0.00356474	0.0043513	0.41489
cg08555682	-0.00699682	0.0109491	0.524481
cg08555772	0.00158478	0.00143735	0.273255
cg08555832	0.0042855	0.00442614	0.335615
cg08555866	0.00193722	0.0146152	0.894857
cg08555912	-0.0225397	0.0114852	0.052899
cg08555924	0.000361649	0.00520513	0.944768
cg08556079	0.00622992	0.0066895	0.354276
cg08556080	0.00443494	0.00439964	0.316238
cg08556090	-0.00914082	0.00669604	0.175739
cg08556091	-0.016492	0.0113441	0.149603
cg08556156	-0.000338699	0.00534673	0.949636
cg08556213	0.00747375	0.00438103	0.0915881
cg08556445	-0.0203404	0.00858463	0.0200292
cg08556470	-0.00340444	0.00330165	0.305337
cg08556477	0.00862824	0.00627956	0.172965
cg08556479	0.00175907	0.00863265	0.839009
cg08556498	0.00103136	0.00428698	0.810446
cg08556511	0.00764075	0.00440858	0.0866112
cg08556525	-0.00502551	0.00650902	0.442157
cg08556541	-0.00322029	0.00597958	0.591574
cg08556700	0.00598262	0.00842681	0.479634
cg08556718	-0.0168337	0.0120549	0.166142
cg08556772	0.0229464	0.00962956	0.0193533
cg08556891	-0.00152438	0.0033627	0.651446
cg08556894	0.00109358	0.00431842	0.800683
cg08556938	0.000274903	0.00289356	0.924529
cg08557008	-0.0108935	0.00607695	0.076514
cg08557029	-0.00398748	0.00641923	0.536106
cg08557120	0.00457675	0.00317276	0.152747
cg08557179	0.0409937	0.0361337	0.2597
cg08557180	-0.00144396	0.00496128	0.771709
cg08557246	0.00595906	0.00497315	0.234075
cg08557286	-0.0062215	0.00957534	0.517571
cg08557347	0.00107496	0.00468569	0.819086
cg08557393	0.00929781	0.00498342	0.0654466
cg08557471	-0.0076564	0.00652254	0.243664
cg08557517	-0.00125424	0.00129872	0.336845
cg08557523	0.0139464	0.0108363	0.201507
cg08557536	0.0175199	0.0103241	0.0932727
cg08557577	0.00282903	0.00547452	0.606632
cg08557624	-0.00929967	0.00639968	0.149781
cg08557649	0.00438556	0.00630317	0.488427
cg08557669	0.00300099	0.00550918	0.587336
cg08557675	0.00113956	0.00247267	0.646047
cg08557686	0.00131987	0.00195614	0.501637
cg08557694	0.00589596	0.00453064	0.196573
cg08557695	0.00768299	0.00963997	0.427625
cg08557757	-0.00484489	0.00341038	0.158998
cg08557795	-0.00162374	0.00192275	0.400715
cg08557799	-0.00468996	0.00687388	0.49687
cg08557826	-0.00877537	0.00932295	0.349175
cg08557876	0.0019184	0.00498027	0.701029
cg08557917	0.00198351	0.00966675	0.837904
cg08557928	0.00848512	0.00796997	0.289987
cg08557929	0.00774126	0.00556573	0.16781
cg08557956	-0.000675124	0.00183102	0.713235
cg08557970	-0.0371352	0.0158803	0.0216573
cg08557983	-0.00038456	0.00559078	0.945319
cg08557985	-0.0156202	0.0114974	0.17779
cg08558058	-0.00588763	0.00408729	0.153323
cg08558107	-0.00216906	0.0055217	0.695409
cg08558138	0.0036485	0.00349802	0.299829
cg08558153	0.00127291	0.0109839	0.908008
cg08558178	-0.00102021	0.00727959	0.888868
cg08558259	0.00316784	0.00633705	0.618413
cg08558294	-0.00910895	0.00787846	0.250771
cg08558323	-0.00514969	0.00552938	0.354259
cg08558339	-0.00308389	0.00423818	0.468785
cg08558340	-0.00195653	0.00720603	0.78664
cg08558354	-6.77184e-05	0.00568994	0.990531
cg08558360	-0.00335976	0.00665759	0.61508
cg08558397	0.00100322	0.00188143	0.59524
cg08558430	0.00513277	0.00679145	0.451829
cg08558449	-0.00260364	0.00185785	0.164644
cg08558478	0.0250371	0.0134951	0.0669431
cg08558495	0.021756	0.0130344	0.0986876
cg08558500	-0.00222794	0.00223537	0.321685
cg08558652	6.39522e-05	0.00612863	0.991698
cg08558718	-0.0166922	0.0155694	0.286634
cg08558733	-0.00441902	0.0104233	0.672644
cg08558873	0.0061129	0.0031125	0.0527247
cg08558878	-0.00591615	0.00362784	0.106555
cg08558886	0.00516045	0.00386448	0.185244
cg08558971	-0.000627735	0.00354064	0.859689
cg08558974	-0.0336413	0.0176341	0.0597228
cg08558975	0.0121953	0.00435659	0.00630758
cg08558996	0.0123841	0.00625551	0.0508963
cg08559120	-0.000247128	0.00128519	0.847964
cg08559141	0.00342601	0.00321735	0.289888
cg08559161	-0.00184373	0.00333433	0.581713
cg08559174	-0.00888744	0.00722174	0.221771
cg08559183	0.00381441	0.00395811	0.33787
cg08559209	0.00173123	0.00543545	0.750864
cg08559214	0.00223797	0.00351238	0.52569
cg08559219	0.0026648	0.00374021	0.478078
cg08559310	-0.00898557	0.00429843	0.0394968
cg08559317	-0.00491761	0.00449524	0.276993
cg08559342	0.00689638	0.00527326	0.194386
cg08559357	0.0083393	0.0047609	0.0833627
cg08559361	0.000511685	0.00175932	0.771864
cg08559364	-0.00830154	0.0062309	0.186236
cg08559424	-0.00410318	0.00772923	0.596865
cg08559459	0.00382465	0.00693523	0.582717
cg08559502	-0.003164	0.00397092	0.427741
cg08559503	0.00357241	0.00595587	0.550189
cg08559648	0.0160553	0.00584087	0.00727287
cg08559651	-0.00496574	0.0089552	0.580653
cg08559711	0.00356516	0.00524683	0.498632
cg08559712	-0.00430482	0.00679182	0.527859
cg08559728	0.000631935	0.00334979	0.850807
cg08559734	0.00463443	0.00958032	0.629782
cg08559736	-0.00724164	0.00700072	0.30381
cg08559772	-0.00764928	0.00852187	0.371873
cg08559782	0.012268	0.0107359	0.256293
cg08559843	-0.00379827	0.00776878	0.626132
cg08559913	-0.00560806	0.00693823	0.421131
cg08559914	-0.00309579	0.00561243	0.58264
cg08559974	-0.00252787	0.00832807	0.762206
cg08559978	-0.00683858	0.00491715	0.167845
cg08559989	-0.00131789	0.00238835	0.582501
cg08560070	-0.00109458	0.008615	0.89919
cg08560111	0.00189641	0.00183268	0.303644
cg08560150	-0.00120893	0.005347	0.821658
cg08560156	0.000665855	0.00159708	0.677765
cg08560164	0.0109969	0.00928263	0.239371
cg08560184	0.0132545	0.0105445	0.212116
cg08560270	-0.00305022	0.00537994	0.5722
cg08560373	0.039783	0.0126253	0.00223119
cg08560458	0.00415959	0.00376792	0.272659
cg08560462	-0.00717049	0.0071545	0.319009
cg08560465	0.00184584	0.00865847	0.831683
cg08560497	0.00264467	0.00427225	0.537512
cg08560531	0.0209735	0.0163558	0.203133
cg08560539	-0.00214038	0.00516807	0.67978
cg08560544	0.00269525	0.00484088	0.579115
cg08560552	0.000266953	0.0054822	0.961274
cg08560578	0.000298254	0.00474311	0.950005
cg08560606	0.00110769	0.00458695	0.809746
cg08560607	-0.00207959	0.00518508	0.689351
cg08560695	-0.00578901	0.00437638	0.189373
cg08560717	0.0143785	0.00928023	0.124924
cg08560734	0.0175486	0.0154808	0.260089
cg08560793	0.000456731	0.0073313	0.950468
cg08560823	-0.00250612	0.00309945	0.420969
cg08560874	-0.000410138	0.0078256	0.958322
cg08560947	0.00228889	0.00724453	0.7528
cg08560952	0.00711384	0.0106516	0.505988
cg08560969	0.00303839	0.00347159	0.383866
cg08561043	-0.00226469	0.00398371	0.57117
cg08561048	-0.00954298	0.0082098	0.248256
cg08561071	0.00743486	0.00863123	0.391391
cg08561253	-0.00513972	0.00517061	0.322968
cg08561286	-0.004725	0.0042446	0.268697
cg08561325	0.000545391	0.00166719	0.744354
cg08561361	0.00578793	0.0036802	0.119414
cg08561442	-0.0088741	0.00622907	0.157843
cg08561514	-0.0012264	0.00484669	0.800836
cg08561588	-0.00173917	0.00303481	0.568074
cg08561667	0.00264955	0.00398962	0.508376
cg08561684	0.00227988	0.011747	0.846564
cg08561732	0.00879352	0.00649944	0.179572
cg08561775	0.00148632	0.00359564	0.680355
cg08561790	-0.032075	0.0208236	0.127112
cg08561821	0.000489861	0.00127615	0.70202
cg08561825	0.00405587	0.00267169	0.132616
cg08561856	-0.012536	0.0104512	0.233597
cg08561932	0.00286907	0.00632408	0.651194
cg08562004	0.00179693	0.00476571	0.707051
cg08562016	0.000960725	0.00174117	0.58252
cg08562099	0.00274473	0.00888703	0.758176
cg08562111	0.00750695	0.00762805	0.327783
cg08562141	-0.00105375	0.00223568	0.638584
cg08562149	0.00934088	0.00929569	0.31775
cg08562151	-0.0134075	0.0101893	0.191684
cg08562209	-0.00493946	0.00543361	0.365832
cg08562215	-0.00459248	0.00428881	0.287219
cg08562243	-0.00179759	0.00176304	0.310745
cg08562291	-0.00066167	0.00142011	0.642431
cg08562371	0.00431999	0.00706182	0.542306
cg08562404	-0.000636534	0.00526238	0.904002
cg08562409	0.00102855	0.0014104	0.467798
cg08562586	-0.0002017	0.00274817	0.941661
cg08562592	-0.0176494	0.00748083	0.0205488
cg08562657	-0.00278299	0.0038638	0.473289
cg08562863	0.00615024	0.00734241	0.404533
cg08562945	0.000430132	0.00635491	0.946192
cg08562978	0.000668899	0.00116494	0.567318
cg08563032	0.032683	0.0141141	0.0229309
cg08563054	-0.00747798	0.00632138	0.240045
cg08563062	-0.00281477	0.00537965	0.602147
cg08563081	-4.15616e-05	0.00423083	0.992185
cg08563189	0.000678463	0.00568639	0.905302
cg08563201	-0.0028965	0.00371218	0.43735
cg08563280	0.0057181	0.0113344	0.615191
cg08563299	0.00875568	0.00914695	0.341107
cg08563318	0.00265054	0.00735481	0.719435
cg08563433	0.0026386	0.00383616	0.493395
cg08563437	-0.00106033	0.00164991	0.522136
cg08563487	-0.000652991	0.00136683	0.634031
cg08563544	-0.0234113	0.020512	0.256857
cg08563570	-0.00588349	0.013103	0.654536
cg08563601	-0.00562405	0.00978205	0.566819
cg08563677	-0.000178659	0.00160758	0.911765
cg08563773	0.00247435	0.00770559	0.748896
cg08563778	0.00323319	0.00826418	0.696584
cg08563818	0.00105866	0.00359092	0.768837
cg08563839	0.0048071	0.00503438	0.342297
cg08563847	0.00734058	0.00629794	0.246981
cg08563851	0.0140135	0.0131879	0.290901
cg08563927	0.0135351	0.00858547	0.118538
cg08563932	-0.000628894	0.00577683	0.91356
cg08563934	0.000172648	0.0111955	0.987731
cg08563978	0.00187164	0.00621591	0.764053
cg08563994	2.55942e-05	0.00114694	0.982248
cg08564019	-0.00989419	0.00682387	0.150671
cg08564025	0.00298747	0.00622374	0.632423
cg08564026	-0.00188044	0.00399984	0.63944
cg08564027	-0.0234586	0.0487787	0.631782
cg08564038	-0.00190129	0.00394719	0.631242
cg08564040	-0.00273628	0.00651727	0.67563
cg08564097	0.0112981	0.0116353	0.334231
cg08564098	-0.00787888	0.005923	0.186923
cg08564172	-0.00217054	0.00783865	0.782512
cg08564235	-0.00706724	0.00552448	0.204208
cg08564307	0.00248954	0.00267229	0.354114
cg08564318	-0.00957306	0.00732878	0.194918
cg08564340	-0.00605554	0.00814925	0.459436
cg08564344	-0.00488928	0.0044226	0.271982
cg08564349	0.00874872	0.00827419	0.293278
cg08564375	0.00184383	0.00539908	0.733544
cg08564457	-0.00323644	0.00994222	0.745565
cg08564462	0.00604501	0.00557443	0.281176
cg08564487	-0.00552042	0.00417051	0.189077
cg08564522	-0.0370256	0.0113662	0.00160359
cg08564527	-0.0040601	0.00472738	0.392784
cg08564546	-0.00378104	0.0119168	0.751786
cg08564555	0.000893573	0.00451817	0.843684
cg08564601	0.000171109	0.0048655	0.972026
cg08564625	0.00429107	0.0050388	0.396772
cg08564636	0.00128033	0.00573502	0.823866
cg08564657	0.00343864	0.00506457	0.498965
cg08564676	-0.00122192	0.00433628	0.778774
cg08564677	-5.02706e-05	0.004498	0.991108
cg08564700	-0.000416312	0.00383568	0.91382
cg08564725	0.00964288	0.00435642	0.0294803
cg08564752	0.00214011	0.00362848	0.556847
cg08564816	0.0090168	0.00400457	0.0268645
cg08564831	0.00947471	0.00643856	0.144749
cg08564838	-0.00534021	0.00421169	0.208198
cg08564867	-0.000185058	0.00116573	0.874235
cg08564971	-0.0195101	0.0143059	0.176155
cg08565003	-0.00654128	0.00528193	0.21889
cg08565041	-0.0120964	0.00559044	0.0332228
cg08565056	-0.00313001	0.00598445	0.602288
cg08565135	0.000312155	0.00556363	0.955386
cg08565139	-0.00186863	0.00189439	0.326672
cg08565176	-0.00132528	0.00466156	0.776857
cg08565197	0.0158654	0.00587288	0.0082978
cg08565320	1.71681e-05	0.00445931	0.996937
cg08565409	0.00138917	0.00277093	0.617401
cg08565469	0.00489909	0.00937566	0.602628
cg08565583	-0.00302339	0.00854859	0.724441
cg08565632	0.0256735	0.0144144	0.0783867
cg08565675	0.000624542	0.00281437	0.824903
cg08565703	-0.00496684	0.0042644	0.247316
cg08565711	-0.00110708	0.00577676	0.848468
cg08565796	0.000595823	0.0018587	0.749314
cg08565836	0.0023291	0.0121859	0.848868
cg08565919	-0.00571699	0.00499556	0.255591
cg08565979	0.0172176	0.00932924	0.0683587
cg08566044	0.00118793	0.00203346	0.560605
cg08566056	0.00976602	0.00856909	0.257548
cg08566157	0.00447833	0.0103899	0.667514
cg08566168	-0.00012885	0.00635812	0.983878
cg08566293	-0.0101364	0.00558518	0.0729889
cg08566298	-0.0122472	0.00724789	0.0946541
cg08566367	0.00575252	0.00284269	0.0460781
cg08566437	-0.00142556	0.00133052	0.286936
cg08566449	-0.00609205	0.00661002	0.359266
cg08566455	0.000309616	0.00547148	0.955004
cg08566488	0.00462859	0.0120211	0.701148
cg08566499	-0.00461718	0.00973687	0.636549
cg08566501	0.001589	0.00355782	0.656259
cg08566548	0.00253077	0.00325006	0.438278
cg08566640	-0.00982683	0.0103674	0.345827
cg08566723	0.010238	0.00757989	0.180301
cg08566775	0.00661396	0.00481094	0.172732
cg08566792	-0.00125832	0.00699667	0.857692
cg08566799	-0.00912745	0.00867057	0.295396
cg08567000	-0.0205142	0.00888891	0.0233806
cg08567021	0.000172448	0.0021864	0.937315
cg08567101	-0.00730954	0.00582326	0.212756
cg08567104	-0.00147623	0.0080111	0.854228
cg08567142	-0.000920368	0.00391224	0.814565
cg08567182	-0.0070865	0.00801736	0.379189
cg08567235	-0.00682879	0.00430182	0.116045
cg08567237	0.00624225	0.00606235	0.306016
cg08567257	-0.000974428	0.00332965	0.770485
cg08567279	-0.000946847	0.00292376	0.746832
cg08567424	-0.000845639	0.00352167	0.810798
cg08567482	-0.000724721	0.00352013	0.837367
cg08567498	-0.000672068	0.0017515	0.70213
cg08567517	-0.0111236	0.0123272	0.369356
cg08567644	-0.000396544	0.00230193	0.863628
cg08567662	0.000362054	0.00103252	0.726698
cg08567670	-0.0157148	0.00943761	0.099485
cg08567701	0.0154326	0.00820341	0.0632833
cg08567760	0.00823414	0.00713473	0.251623
cg08567913	-0.00739854	0.00850241	0.386602
cg08567916	-0.000924573	0.00114657	0.422222
cg08567941	0.00126747	0.00375657	0.736627
cg08567947	-0.00412507	0.00523755	0.433073
cg08568050	-0.00121851	0.00334006	0.716135
cg08568073	0.00305872	0.00432849	0.481674
cg08568075	-0.000525995	0.00145934	0.719397
cg08568138	0.00138745	0.00448486	0.757785
cg08568146	-0.00817768	0.00976005	0.404398
cg08568163	-0.00823047	0.00689736	0.236005
cg08568241	-0.00635809	0.00575067	0.271937
cg08568260	-0.00929602	0.00725112	0.203245
cg08568273	0.00225771	0.00874507	0.796886
cg08568385	-0.0099709	0.00585542	0.0921665
cg08568425	-0.00312469	0.0129209	0.809479
cg08568447	-0.00549603	0.00402553	0.17568
cg08568472	0.00419165	0.00928082	0.652648
cg08568487	-0.000903349	0.00486801	0.853215
cg08568504	-0.00692154	0.00427332	0.108914
cg08568549	-1.45219e-05	0.00489653	0.99764
cg08568550	0.0118509	0.0073531	0.110651
cg08568554	-0.00342861	0.00331755	0.304245
cg08568555	0.00211695	0.00340501	0.535754
cg08568561	-0.0027789	0.0050416	0.582913
cg08568564	-0.00508819	0.0101655	0.617961
cg08568600	-0.00933895	0.00384101	0.0170927
cg08568649	0.00597971	0.0054035	0.271502
cg08568670	-0.00095226	0.0049913	0.849139
cg08568706	-0.00250482	0.00442573	0.572872
cg08568720	-0.00230292	0.00288183	0.426399
cg08568736	0.0008651	0.00204223	0.672898
cg08568739	0.00249613	0.00508452	0.624714
cg08568756	0.00626402	0.00492144	0.206479
cg08568767	-0.00911701	0.00780997	0.246257
cg08568868	0.00113644	0.00414638	0.784672
cg08568902	0.00786598	0.00653792	0.232189
cg08568920	-0.00708179	0.00530259	0.185185
cg08568987	-0.00171557	0.00128887	0.186644
cg08569016	0.000204884	0.00141373	0.885105
cg08569022	-0.000923903	0.00367827	0.802268
cg08569040	-0.00863703	0.00367626	0.0210679
cg08569059	0.00492621	0.0082161	0.550344
cg08569086	0.0154725	0.00480776	0.00181288
cg08569124	-0.00140338	0.00144832	0.335246
cg08569138	0.00105705	0.00147932	0.476799
cg08569180	0.00336539	0.00352447	0.342291
cg08569242	-0.00271633	0.00172306	0.118551
cg08569253	0.00245417	0.00155127	0.117269
cg08569266	0.0130882	0.0135998	0.338525
cg08569297	0.00488376	0.00612525	0.427438
cg08569322	-0.00162231	0.00526713	0.758813
cg08569352	-0.00578339	0.00462502	0.214486
cg08569414	0.0015753	0.00179727	0.383175
cg08569425	-0.00288444	0.0110122	0.793994
cg08569460	-0.0054601	0.00536402	0.311543
cg08569517	-0.0133243	0.00927604	0.154468
cg08569608	-0.00811203	0.00919372	0.380022
cg08569613	0.00574528	0.00211937	0.00808472
cg08569634	-0.00400295	0.00862467	0.643715
cg08569678	0.0180021	0.0140565	0.203707
cg08569786	-0.00139558	0.00523403	0.79038
cg08569799	-0.000421155	0.00330965	0.899036
cg08569828	0.00467181	0.00539184	0.388621
cg08569831	0.00639072	0.00883594	0.471458
cg08569842	-0.000773198	0.00106862	0.471283
cg08569850	0.00301349	0.00959858	0.754309
cg08569885	0.00308232	0.0106731	0.773428
cg08569979	-0.00619341	0.00975261	0.527061
cg08569992	-3.03824e-05	0.00094553	0.97444
cg08570033	0.0007565	0.0104054	0.94221
cg08570034	0.0139111	0.0102151	0.176773
cg08570054	-0.00113153	0.00742633	0.87925
cg08570077	0.0890136	0.0602873	0.143423
cg08570118	0.00644236	0.0104258	0.538237
cg08570199	-0.00187926	0.0012102	0.124088
cg08570202	-0.00331113	0.00556398	0.55332
cg08570226	0.0111399	0.00743075	0.137452
cg08570243	0.00416903	0.0204745	0.839125
cg08570341	0.00156273	0.00149932	0.300164
cg08570343	0.00651569	0.0051055	0.205278
cg08570344	-0.00743953	0.00363626	0.0437828
cg08570346	0.0134765	0.00713111	0.0621123
cg08570458	0.00436892	0.00356996	0.224331
cg08570472	-0.011739	0.0065556	0.0768211
cg08570492	0.0101161	0.0074634	0.178789
cg08570521	-0.00149148	0.00105234	0.159967
cg08570574	0.00730687	0.00831949	0.382209
cg08570631	0.0136729	0.00600397	0.0252196
cg08570639	0.00721596	0.00982561	0.464678
cg08570670	-0.00977328	0.0059153	0.102098
cg08570686	0.00131573	0.00402339	0.744438
cg08570691	0.00105782	0.00314351	0.737298
cg08570894	0.00494777	0.0033828	0.147173
cg08571020	0.0155251	0.0102682	0.134167
cg08571049	0.0012261	0.00170562	0.474153
cg08571120	-0.00403826	0.00510427	0.431006
cg08571189	0.00181067	0.00613732	0.768677
cg08571212	-0.0178556	0.0157395	0.259723
cg08571238	0.00753926	0.0103953	0.47024
cg08571287	-0.000398114	0.00506297	0.937506
cg08571304	-0.00677888	0.00434262	0.122151
cg08571347	-0.00507793	0.00495308	0.308108
cg08571362	-0.00602243	0.00526488	0.255809
cg08571366	-0.00501473	0.00482267	0.301303
cg08571432	-0.00320298	0.0107902	0.767295
cg08571437	-0.000194138	0.00114512	0.865769
cg08571500	0.00572687	0.00640071	0.373403
cg08571531	0.00241302	0.0028162	0.393891
cg08571547	-0.00382283	0.00401901	0.344145
cg08571590	0.00583516	0.00722061	0.421222
cg08571637	0.00348311	0.00380726	0.362793
cg08571639	0.00214642	0.00585136	0.714641
cg08571655	0.0158277	0.00938498	0.0952834
cg08571662	0.0139228	0.00819443	0.0928821
cg08571680	0.0076286	0.00505235	0.134689
cg08571722	0.00584061	0.00590048	0.324991
cg08571743	-0.0061984	0.00539244	0.253516
cg08571745	-0.00246245	0.00320158	0.443895
cg08571764	0.0120421	0.0101956	0.240779
cg08571810	0.00482541	0.00657338	0.464872
cg08571820	0.00876738	0.00450577	0.0549056
cg08571821	0.00574416	0.00630635	0.36489
cg08571859	0.00175723	0.00204647	0.392883
cg08571867	-0.002693	0.00594447	0.651658
cg08571883	0.00381084	0.00261715	0.148964
cg08571905	-0.00309085	0.00971785	0.751202
cg08571918	-0.000623448	0.00570306	0.913202
cg08571921	0.000886409	0.00715121	0.901639
cg08571957	-0.00172171	0.0104375	0.869362
cg08571964	-0.0043499	0.00577945	0.453693
cg08572016	0.00178799	0.00109875	0.10729
cg08572049	-0.000616005	0.00192468	0.749693
cg08572200	-0.0032652	0.00559059	0.560697
cg08572213	0.00403979	0.00411168	0.32857
cg08572214	0.00296453	0.00876498	0.736009
cg08572278	-0.00219531	0.00331647	0.509757
cg08572315	-0.0232519	0.0140783	0.102218
cg08572336	-0.00867933	0.00859068	0.315144
cg08572394	0.00934595	0.00734429	0.206569
cg08572430	-0.00902039	0.0103398	0.385394
cg08572454	-0.000829012	0.00201348	0.681549
cg08572513	-0.00581548	0.00860719	0.501052
cg08572529	0.00448654	0.00593075	0.4514
cg08572535	0.000306996	0.00150413	0.838751
cg08572545	-0.00225523	0.00419406	0.592144
cg08572565	-0.00478522	0.00772554	0.53727
cg08572591	-0.00189529	0.0060386	0.754377
cg08572611	0.00164825	0.0019801	0.407457
cg08572679	0.000600714	0.00129546	0.644016
cg08572734	-0.00140624	0.00135211	0.301206
cg08572745	0.00747167	0.00576941	0.198729
cg08572746	0.00739115	0.00719003	0.306813
cg08572757	0.000952157	0.00323367	0.769115
cg08572767	0.0189032	0.01112	0.0927163
cg08572782	-0.0104264	0.00563084	0.0674676
cg08572808	-0.0153765	0.00594184	0.0113166
cg08572825	0.0137691	0.0128852	0.288209
cg08572851	0.00674912	0.00426701	0.117347
cg08572869	0.00513522	0.00775415	0.509558
cg08572875	0.000393514	0.00303686	0.897199
cg08572892	0.0244809	0.0145327	0.0956614
cg08572936	-0.00855328	0.00921356	0.355802
cg08572940	0.00121764	0.00177974	0.495686
cg08572966	0.000749782	0.00165878	0.652389
cg08573009	-3.38414e-05	0.00377134	0.992861
cg08573038	0.00822216	0.00683919	0.232543
cg08573053	-0.00295967	0.00455897	0.517921
cg08573069	0.0116473	0.00518687	0.0272687
cg08573089	-0.00650754	0.00467413	0.167397
cg08573102	0.00922766	0.00634391	0.149387
cg08573115	-0.00146415	0.0111522	0.895851
cg08573180	0.00135974	0.00185926	0.466539
cg08573199	-0.019068	0.0123669	0.126737
cg08573204	-9.82983e-05	0.00589374	0.986731
cg08573270	-0.000848017	0.00231846	0.715427
cg08573294	-0.003807	0.00521569	0.467404
cg08573295	-0.0225733	0.00923317	0.0165097
cg08573299	0.00317028	0.00710545	0.656579
cg08573315	0.0132433	0.00841563	0.119197
cg08573318	-0.00283448	0.00347675	0.417145
cg08573330	-0.00075754	0.00433415	0.861655
cg08573334	0.00408405	0.00761947	0.593325
cg08573355	-0.0135859	0.0154608	0.381969
cg08573366	0.00018069	0.00247702	0.942016
cg08573404	0.00450684	0.0065106	0.490636
cg08573409	0.000389521	0.0115823	0.973249
cg08573435	0.0116557	0.008648	0.181223
cg08573467	0.00450179	0.00556332	0.420613
cg08573478	0.00107142	0.00251624	0.671302
cg08573495	0.00697959	0.00598585	0.246795
cg08573535	-0.00296636	0.00458667	0.519506
cg08573550	-0.00172749	0.00162618	0.291038
cg08573562	-0.0036015	0.00377651	0.342899
cg08573566	-0.0109851	0.00691124	0.115585
cg08573648	0.00116773	0.00135679	0.391792
cg08573679	0.000180684	0.00139634	0.897341
cg08573687	0.0228095	0.0100234	0.0253246
cg08573688	-0.00235422	0.00154417	0.130988
cg08573701	0.0074149	0.00828089	0.373032
cg08573715	0.00450372	0.00422034	0.288859
cg08573722	-0.00234654	0.00564778	0.678814
cg08573869	0.00173924	0.00242198	0.474617
cg08573879	0.000236422	0.00529494	0.964488
cg08573893	0.00502661	0.00275497	0.0715001
cg08573907	0.00507298	0.0054569	0.355127
cg08574008	-0.0113643	0.00810312	0.164335
cg08574043	0.0149547	0.0153895	0.333872
cg08574044	0.00074514	0.00219098	0.734605
cg08574105	-0.00797509	0.00614498	0.197779
cg08574140	-0.00264882	0.00352701	0.454673
cg08574154	-0.00471732	0.00349874	0.181065
cg08574187	1.69627e-05	0.00724737	0.998138
cg08574218	-0.0105534	0.0167889	0.531263
cg08574227	-0.0122637	0.00944166	0.197412
cg08574246	-0.00530415	0.00213899	0.0150746
cg08574327	0.00110158	0.00527405	0.835039
cg08574346	-0.00078619	0.00211456	0.710947
cg08574364	0.006211	0.00935683	0.508578
cg08574376	0.00951667	0.0112773	0.401052
cg08574423	-0.00143615	0.0061066	0.814621
cg08574459	-0.00032215	0.00308129	0.916973
cg08574479	0.00392321	0.00598931	0.514173
cg08574558	0.00310546	0.00394307	0.433086
cg08574562	-0.00835237	0.0121534	0.493758
cg08574564	0.0106457	0.00462474	0.0237293
cg08574592	7.40993e-05	0.00153105	0.96151
cg08574629	-0.00165744	0.0103651	0.873325
cg08574632	-0.00103537	0.00580143	0.85877
cg08574671	0.0135047	0.00889002	0.132367
cg08574701	-0.00244796	0.00361867	0.50053
cg08574758	-0.00191753	0.00489483	0.696204
cg08574774	-0.0086406	0.0090731	0.343567
cg08574879	-0.00225722	0.00465485	0.628953
cg08574903	-0.0023806	0.00639575	0.710637
cg08574915	0.00388969	0.0156135	0.803852
cg08574973	-0.000541178	0.00157672	0.732253
cg08574978	0.00484576	0.00534679	0.367284
cg08574993	0.000877868	0.00704503	0.901121
cg08575049	0.0064804	0.0026421	0.0161735
cg08575122	-0.00196528	0.00162025	0.228432
cg08575136	0.00429479	0.00756593	0.571735
cg08575138	0.00394299	0.00921738	0.66987
cg08575141	-7.96576e-05	0.012598	0.994969
cg08575222	0.00868337	0.00972316	0.374289
cg08575249	0.00276301	0.00512341	0.591063
cg08575268	0.00185957	0.00126496	0.145152
cg08575289	0.00375955	0.00758974	0.621604
cg08575296	-0.000233184	0.0113544	0.983662
cg08575330	-0.000477551	0.00277796	0.86391
cg08575387	-0.00291722	0.00122825	0.0197417
cg08575399	-0.00361242	0.00152895	0.0203734
cg08575408	-0.00147906	0.00545231	0.786825
cg08575537	-0.000197267	0.00206776	0.924216
cg08575588	0.0084839	0.00606776	0.165609
cg08575633	0.00245456	0.00376027	0.515632
cg08575682	-0.00215525	0.00739348	0.771358
cg08575688	-0.00206824	0.00675934	0.760349
cg08575693	0.013905	0.0102288	0.177535
cg08575696	0.000712791	0.00340833	0.834834
cg08575697	-0.00867278	0.00695794	0.215942
cg08575699	0.00463893	0.00420915	0.273455
cg08575708	-0.00514901	0.00572019	0.370527
cg08575722	-0.000578613	0.00900753	0.948929
cg08575819	0.00343977	0.00539431	0.525365
cg08575823	-0.000381752	0.00709489	0.957213
cg08575835	0.00129695	0.0104134	0.901169
cg08575843	0.00437709	0.00673529	0.517486
cg08575860	-0.00129956	0.00385624	0.736927
cg08575868	0.00223058	0.00565567	0.694253
cg08575872	0.000511634	0.00307126	0.868081
cg08575875	0.00303974	0.00359206	0.39974
cg08575883	0.0122582	0.010164	0.231072
cg08575894	-0.0139736	0.00827775	0.0949766
cg08575922	-0.00160134	0.0015998	0.31962
cg08575950	-0.00868942	0.0141152	0.53976
cg08575972	-0.00039073	0.00499964	0.937887
cg08576053	0.00423994	0.00545204	0.438867
cg08576073	0.0116355	0.0109279	0.289936
cg08576095	-0.014147	0.00645798	0.0311525
cg08576104	-0.00225959	0.00237438	0.343907
cg08576172	-0.00270966	0.00271957	0.32184
cg08576184	-0.00132874	0.00376699	0.725142
cg08576185	0.00536158	0.00823564	0.516748
cg08576197	-0.0010625	0.00173022	0.540761
cg08576208	-0.00434715	0.00432572	0.317706
cg08576226	-0.0014875	0.00160734	0.357296
cg08576242	-0.00843336	0.00839439	0.317855
cg08576251	0.00510792	0.00523389	0.331804
cg08576274	0.000229219	0.00466446	0.960919
cg08576304	-0.00667699	0.00766917	0.386354
cg08576308	0.0268565	0.011888	0.0263749
cg08576350	-0.0312036	0.00889603	0.000717946
cg08576352	0.00723064	0.0083108	0.386679
cg08576390	-0.00170691	0.00532795	0.749457
cg08576479	0.0112092	0.00932884	0.232793
cg08576518	-0.00638194	0.00425277	0.137065
cg08576534	0.00069329	0.00423281	0.870277
cg08576598	-0.0026006	0.00441816	0.557644
cg08576623	0.00233637	0.0104472	0.823565
cg08576643	0.00123453	0.00270008	0.648651
cg08576658	-0.00219253	0.00261655	0.404357
cg08576694	0.000167605	0.00341058	0.960918
cg08576768	0.000829508	0.00747975	0.911951
cg08576794	0.00293154	0.00701398	0.677008
cg08576800	-0.00607406	0.00658289	0.358713
cg08576823	-0.015582	0.00961864	0.108856
cg08576827	0.00394199	0.00485435	0.418977
cg08576845	-0.0072016	0.00563519	0.20466
cg08576856	0.0276957	0.0141968	0.0542952
cg08576864	-0.00360467	0.0021336	0.0947091
cg08576880	-0.00101436	0.00186064	0.587033
cg08576886	-0.00220457	0.00250551	0.381344
cg08576898	-0.000297486	0.00699248	0.966163
cg08576928	-0.00511871	0.00472223	0.281377
cg08576931	-0.00187473	0.00569961	0.743005
cg08576959	0.000377799	0.00447839	0.932964
cg08576975	-0.015128	0.0141158	0.286818
cg08576979	0.0104099	0.0116895	0.375634
cg08577022	-0.0069723	0.00436967	0.114201
cg08577025	-0.00824804	0.0063884	0.20009
cg08577042	0.000619391	0.00736381	0.93316
cg08577046	0.0156689	0.0108905	0.153805
cg08577063	-0.000288507	0.00519079	0.955803
cg08577088	-0.000722414	0.00371054	0.846088
cg08577187	0.0235831	0.0121935	0.0563541
cg08577194	0.00941406	0.0059539	0.117471
cg08577213	0.00497828	0.00808642	0.539742
cg08577231	0.00727365	0.00354649	0.0432811
cg08577238	-0.000848137	0.00176872	0.632772
cg08577260	-0.0132801	0.00498181	0.00915747
cg08577293	0.00938953	0.00807123	0.247875
cg08577298	-0.00877801	0.00460582	0.0599715
cg08577309	-0.000881926	0.00370402	0.812363
cg08577341	0.00818489	0.00698393	0.244413
cg08577424	0.00129021	0.00844018	0.878858
cg08577426	-0.00141901	0.00554208	0.798522
cg08577441	-0.00540691	0.00526633	0.307411
cg08577442	0.00813794	0.00570631	0.157409
cg08577509	0.00274238	0.00861185	0.750912
cg08577517	-0.0064935	0.00567856	0.255963
cg08577553	-0.00329232	0.00311497	0.293466
cg08577607	-0.00035209	0.0153235	0.981721
cg08577638	-0.000140968	0.0155169	0.992772
cg08577641	0.00378831	0.00700188	0.589861
cg08577693	0.00128143	0.00517766	0.805111
cg08577727	0.0241006	0.0130867	0.0689398
cg08577741	-0.00311586	0.00214696	0.150296
cg08577743	0.00514219	0.00237901	0.0334047
cg08577776	0.00644284	0.00581127	0.270624
cg08577812	0.00433636	0.00480332	0.369133
cg08577850	0.00146929	0.00425351	0.730606
cg08577883	0.00367448	0.00233334	0.118938
cg08577904	-0.0153042	0.0111941	0.175095
cg08577912	0.000292975	0.00466749	0.950094
cg08577913	0.00414476	0.0106269	0.69747
cg08577953	-0.0013897	0.00143554	0.335693
cg08577982	-0.0028691	0.00373001	0.443863
cg08577991	-0.00616409	0.00461295	0.18495
cg08578005	0.00498906	0.00350644	0.158362
cg08578023	-0.0108786	0.00700697	0.124163
cg08578057	-0.00142615	0.00414143	0.731405
cg08578119	0.00324057	0.00316689	0.309019
cg08578136	-0.000991183	0.00272508	0.716945
cg08578141	-0.00141458	0.00242166	0.560641
cg08578186	-0.00596585	0.0031382	0.060607
cg08578207	0.0161323	0.0120271	0.183304
cg08578212	-0.0051761	0.00457386	0.260883
cg08578216	0.0054326	0.00457345	0.238123
cg08578305	0.000597614	0.001238	0.630504
cg08578312	-0.00459621	0.0111315	0.680694
cg08578313	0.00313553	0.00235455	0.186441
cg08578317	-0.00367251	0.00413476	0.37688
cg08578320	0.00676146	0.00531806	0.20697
cg08578323	0.00227752	0.00415791	0.585262
cg08578391	-0.000191484	0.0108241	0.985926
cg08578393	0.00488745	0.00359575	0.177587
cg08578395	-0.00924749	0.00644929	0.155192
cg08578419	-0.000824905	0.004216	0.845332
cg08578454	0.00210856	0.00834506	0.801118
cg08578457	0.00539127	0.0120188	0.654857
cg08578503	0.00272313	0.00337415	0.421834
cg08578505	0.00103939	0.00199812	0.604256
cg08578510	0.000628354	0.00149788	0.675888
cg08578520	0.00189432	0.00571482	0.741083
cg08578568	-0.000119888	0.00252643	0.962261
cg08578641	-0.00203132	0.00257352	0.432074
cg08578703	-0.0135566	0.0104457	0.197782
cg08578734	0.000328552	0.00208675	0.875257
cg08578765	-0.00516084	0.00495782	0.300783
cg08578776	0.00109602	0.0036659	0.765671
cg08578809	-0.0018257	0.00475766	0.702107
cg08578823	-0.00139184	0.00128447	0.28154
cg08578961	0.0101205	0.00992053	0.310482
cg08578996	-0.0033239	0.00959874	0.729965
cg08579011	-0.00295223	0.00419838	0.483819
cg08579019	0.00646993	0.00696013	0.355165
cg08579038	0.0014982	0.0149911	0.920623
cg08579041	0.00966262	0.0110087	0.382509
cg08579061	0.00197735	0.00401873	0.623935
cg08579070	0.00271553	0.00176225	0.126959
cg08579082	0.0011791	0.00129222	0.364048
cg08579192	-0.00513405	0.00351571	0.147805
cg08579217	0.00230472	0.00300944	0.44585
cg08579247	0.00276528	0.00707328	0.696792
cg08579279	0.000166102	0.00162596	0.918867
cg08579326	-0.0216113	0.0100029	0.033484
cg08579376	0.0195728	0.00947588	0.0418475
cg08579397	-0.00776466	0.00445897	0.0851558
cg08579403	0.00740533	0.0105563	0.484859
cg08579408	0.00175747	0.00373071	0.638761
cg08579420	0.00233624	0.00390129	0.550838
cg08579465	0.00267662	0.00400721	0.505933
cg08579468	0.00524802	0.00698865	0.454718
cg08579491	0.00101993	0.00426454	0.81154
cg08579502	-0.00225413	0.00288051	0.43602
cg08579514	-0.00626412	0.00468063	0.184283
cg08579540	0.00569347	0.00457325	0.216493
cg08579577	-0.014602	0.0197581	0.461873
cg08579619	0.00799368	0.00561647	0.158238
cg08579663	0.000355768	0.00146208	0.808322
cg08579721	-0.00564516	0.00470866	0.233827
cg08579741	0.0131441	0.00567667	0.0229406
cg08579780	-0.00413664	0.0041292	0.319218
cg08579819	0.00122647	0.00162979	0.453763
cg08579858	0.00219853	0.00478674	0.647168
cg08579902	-0.00507475	0.00307913	0.102937
cg08579916	0.000170788	0.00129863	0.895672
cg08579958	0.00173106	0.0101933	0.865544
cg08579995	0.00544122	0.00517457	0.295927
cg08580014	-0.000636467	0.0105409	0.951991
cg08580015	-0.00336128	0.00425811	0.432035
cg08580032	0.00251699	0.00414877	0.545642
cg08580056	0.0034863	0.00622863	0.577107
cg08580081	0.00249541	0.00397612	0.531911
cg08580087	-0.00135609	0.00652709	0.835899
cg08580126	-0.00419674	0.004104	0.309333
cg08580187	0.00200415	0.00501872	0.690625
cg08580207	-0.00817809	0.00831163	0.327876
cg08580214	0.00106686	0.00145337	0.464886
cg08580224	0.00843273	0.00901958	0.352409
cg08580254	-0.013696	0.00511149	0.0088181
cg08580268	0.00273025	0.00446806	0.542753
cg08580292	-0.0110981	0.0060679	0.0708287
cg08580308	-0.00685464	0.00597822	0.25469
cg08580319	-0.00224369	0.00345361	0.517621
cg08580347	-0.00106846	0.001284	0.407612
cg08580380	-0.00361768	0.00559553	0.519638
cg08580399	-0.00760963	0.0150185	0.613659
cg08580545	0.0077716	0.00498092	0.122326
cg08580591	-0.00458526	0.00531306	0.390501
cg08580602	-0.00184399	0.00734069	0.80225
cg08580631	-0.000212889	0.0014519	0.883765
cg08580672	-0.00508348	0.00962289	0.598657
cg08580768	-0.00013324	0.00392602	0.973005
cg08580796	0.000376081	0.00252264	0.881834
cg08580836	-0.00326844	0.0028679	0.257555
cg08580870	-0.00103616	0.00344993	0.764632
cg08580942	-0.00278253	0.0093367	0.766398
cg08581004	0.0171665	0.035546	0.630353
cg08581021	0.00425823	0.00710304	0.550401
cg08581040	-0.00864536	0.00619919	0.166689
cg08581162	0.00378158	0.00440928	0.393447
cg08581275	0.00430196	0.00406962	0.293396
cg08581297	-0.0171668	0.0122476	0.164579
cg08581359	0.00304976	0.0034472	0.378753
cg08581399	0.0220613	0.00917972	0.0183737
cg08581446	-0.00671402	0.00372794	0.0751678
cg08581512	-0.00301215	0.00220042	0.174554
cg08581518	-0.00169331	0.00141334	0.234137
cg08581533	-0.00109266	0.0100521	0.913691
cg08581536	0.000439732	0.00145701	0.763522
cg08581546	-0.000432269	0.00326267	0.894903
cg08581592	0.00169213	0.00575111	0.769286
cg08581743	-0.00813866	0.00320452	0.0128696
cg08581745	-0.00625617	0.00411977	0.132496
cg08581878	0.00139041	0.0164704	0.932917
cg08581906	0.000194981	0.00624386	0.975159
cg08581928	0.001886	0.00467423	0.687578
cg08581933	0.000997313	0.00354533	0.779146
cg08581937	-0.000785462	0.0021547	0.716344
cg08581953	0.0129231	0.00929325	0.167895
cg08582028	0.004138	0.00512145	0.421308
cg08582038	-0.000188447	0.00130984	0.885936
cg08582164	-0.0016184	0.00437536	0.712363
cg08582346	-0.00172476	0.00528084	0.744749
cg08582356	-0.00148327	0.00204101	0.469341
cg08582384	-0.00697791	0.00716336	0.332702
cg08582441	-0.0020598	0.0096095	0.830775
cg08582485	0.00872807	0.00484504	0.0750972
cg08582486	-0.00500513	0.00364025	0.172681
cg08582507	-0.00191092	0.00503668	0.705315
cg08582515	0.0148253	0.0101366	0.147192
cg08582546	0.00261019	0.00503374	0.605398
cg08582555	0.000274286	0.00123207	0.824351
cg08582594	0.0262255	0.0111968	0.0214515
cg08582599	-0.000614761	0.0040184	0.878763
cg08582620	-0.0168933	0.0143214	0.241384
cg08582629	-0.00549917	0.00499121	0.2736
cg08582634	0.00116518	0.0014513	0.42425
cg08582657	0.000811065	0.0112174	0.942526
cg08582701	-0.00244331	0.00338846	0.472802
cg08582720	-0.00531336	0.00324255	0.1049
cg08582729	-3.99334e-05	0.00463064	0.993139
cg08582769	0.00376045	0.00495364	0.449828
cg08582773	-0.0127902	0.00535021	0.0189781
cg08582801	-9.24433e-05	0.00142841	0.948547
cg08582827	1.0474e-05	0.0017782	0.995314
cg08582840	-0.0239997	0.0131792	0.0720397
cg08582865	-0.00401167	0.00533684	0.454264
cg08582957	-0.00446446	0.00371956	0.233294
cg08583001	0.00140071	0.00215677	0.51776
cg08583049	-0.00124502	0.00243256	0.610078
cg08583059	3.42144e-05	0.00162026	0.983201
cg08583094	0.00223057	0.00447148	0.619148
cg08583127	-0.0201569	0.0196029	0.306678
cg08583182	-0.00959449	0.00876814	0.276868
cg08583231	0.00102274	0.00321909	0.751465
cg08583234	0.000578425	0.00675816	0.93199
cg08583240	0.00525746	0.0058919	0.374683
cg08583273	-0.00730598	0.00839943	0.386793
cg08583277	0.00803915	0.00939736	0.394641
cg08583286	-0.0143969	0.0116735	0.220786
cg08583375	0.00286055	0.00575902	0.620649
cg08583411	0.00173906	0.00282262	0.539427
cg08583435	1.28489e-05	0.00167158	0.993885
cg08583507	0.000225011	0.00760469	0.976463
cg08583542	-0.000105281	0.0114752	0.992701
cg08583570	-0.00569638	0.00355374	0.112575
cg08583610	-0.0217455	0.0162067	0.183165
cg08583624	-0.00401012	0.00401349	0.320488
cg08583650	-0.0081479	0.00611018	0.185851
cg08583701	0.0144841	0.00823589	0.0821518
cg08583708	0.0129799	0.00716189	0.0733812
cg08583763	0.000583441	0.00241494	0.809661
cg08583780	0.0150242	0.0156643	0.340146
cg08583830	-0.00819118	0.0100988	0.41952
cg08583841	0.00730171	0.0085445	0.395147
cg08583859	-0.00100287	0.00584655	0.864204
cg08583888	-0.00124403	0.00362037	0.731962
cg08583969	0.00243887	0.00396804	0.540404
cg08583973	0.00178473	0.0016951	0.295312
cg08583979	-0.00556026	0.0093276	0.552651
cg08584022	0.00625509	0.00631269	0.324494
cg08584037	-0.00609932	0.00729929	0.405667
cg08584061	-0.00109211	0.010539	0.917705
cg08584107	-0.00645021	0.00341022	0.0618932
cg08584130	-0.00247263	0.00414933	0.552782
cg08584136	-0.00141968	0.0042295	0.737935
cg08584144	-0.00786313	0.00558122	0.162442
cg08584184	0.00128638	0.0016121	0.427071
cg08584230	0.000441589	0.00189234	0.816033
cg08584238	0.00169708	0.00590203	0.774381
cg08584264	0.000408559	0.00237819	0.863999
cg08584304	0.00157379	0.00124832	0.210779
cg08584355	-0.00722763	0.00550731	0.192847
cg08584377	0.000760996	0.00156127	0.627186
cg08584381	0.000700996	0.00130587	0.592774
cg08584430	-0.00151067	0.0013533	0.267373
cg08584447	-0.00374808	0.00449584	0.406745
cg08584457	0.00421889	0.00601991	0.485283
cg08584491	0.0149179	0.00849425	0.0825678
cg08584498	-0.00562433	0.00485976	0.250307
cg08584521	-0.0053843	0.00332411	0.1089
cg08584568	-0.0073067	0.00307764	0.0197906
cg08584601	-0.00102531	0.00419136	0.807323
cg08584618	-0.00221482	0.00192774	0.253738
cg08584627	0.00364294	0.00264455	0.171882
cg08584628	0.000423151	0.00139223	0.761902
cg08584665	0.0229378	0.0106306	0.0337056
cg08584759	0.0371421	0.0128577	0.00488091
cg08584796	-0.00237398	0.00499648	0.635884
cg08584798	0.00257454	0.00856886	0.764549
cg08584818	-0.0113994	0.00823516	0.169828
cg08584845	0.00018993	0.0121246	0.987538
cg08584868	-0.00943433	0.00548943	0.0892373
cg08584917	0.0191807	0.053234	0.719488
cg08584947	0.0206879	0.0173629	0.2367
cg08585004	-0.00115551	0.00441189	0.794011
cg08585038	0.00868374	0.0109032	0.427945
cg08585120	-0.00331064	0.00214889	0.127036
cg08585128	-0.0083387	0.00942974	0.378973
cg08585206	-0.00493495	0.00700359	0.482922
cg08585214	0.0130556	0.00522767	0.0143934
cg08585315	-0.000578929	0.00129495	0.655937
cg08585351	0.00208475	0.00115633	0.0748657
cg08585379	0.0109832	0.00630871	0.0852262
cg08585380	0.00143224	0.00149711	0.341386
cg08585458	-0.0266201	0.0147618	0.0748016
cg08585488	-0.00842527	0.00647113	0.19636
cg08585489	0.0232536	0.0128966	0.0748374
cg08585512	0.00246289	0.00488189	0.61519
cg08585518	0.00355063	0.00445646	0.427773
cg08585556	0.0032018	0.00149937	0.0355369
cg08585558	-0.00603701	0.00659633	0.362612
cg08585593	-0.00641142	0.00419604	0.130147
cg08585614	0.001945	0.00365	0.595477
cg08585669	0.00294355	0.00504924	0.561423
cg08585732	-0.00295098	0.0070564	0.676832
cg08585844	-0.00356368	0.0038292	0.354605
cg08585847	-0.00465422	0.00710871	0.514375
cg08585862	-0.00956279	0.00923568	0.303343
cg08585897	0.0130105	0.0109794	0.23925
cg08585916	-0.00288118	0.023673	0.903412
cg08585946	-0.00704453	0.00490417	0.154464
cg08585975	-0.00313233	0.00170167	0.069069
cg08586040	-0.0114728	0.00407676	0.006046
cg08586066	0.00120712	0.00144016	0.404227
cg08586168	0.00181333	0.00180536	0.317963
cg08586215	-0.000688965	0.0118126	0.953624
cg08586216	-0.00555833	0.0043539	0.205129
cg08586228	-0.00225839	0.0020556	0.274949
cg08586234	0.00760376	0.0078235	0.333789
cg08586312	-0.00750013	0.00941222	0.427707
cg08586366	0.00376079	0.00332902	0.261708
cg08586423	0.00020507	0.00247858	0.934251
cg08586426	0.00124211	0.00375822	0.741813
cg08586441	0.000581113	0.0056313	0.918047
cg08586494	0.0129789	0.00871426	0.140001
cg08586500	0.00334975	0.00327842	0.309728
cg08586518	0.00664604	0.00653569	0.312028
cg08586541	-0.00110151	0.00106143	0.302258
cg08586568	0.00157393	0.0108784	0.885295
cg08586579	0.000671026	0.00368947	0.856103
cg08586642	-0.00193762	0.00222378	0.385979
cg08586651	0.0057473	0.00925516	0.536234
cg08586669	0.00182126	0.00515078	0.724502
cg08586692	-0.00126299	0.00487882	0.796346
cg08586737	0.00879524	0.00623255	0.161758
cg08586808	-0.00626597	0.00834405	0.454708
cg08586809	-0.00659347	0.0052508	0.212584
cg08586826	0.0077059	0.0078683	0.330117
cg08586849	-0.00115336	0.00372474	0.757569
cg08586855	-0.000943398	0.00793145	0.905594
cg08586892	0.0018695	0.00715783	0.794569
cg08586913	0.00184069	0.00424668	0.665766
cg08586979	0.0218357	0.0338957	0.521138
cg08587063	-0.00146577	0.0043224	0.735344
cg08587073	-0.000920625	0.00207605	0.65854
cg08587191	0.0112684	0.00787435	0.156006
cg08587251	-0.00373983	0.00508234	0.463803
cg08587297	-0.00858382	0.00499938	0.0895414
cg08587313	0.00302512	0.00402194	0.453988
cg08587314	0.000533626	0.00615166	0.931074
cg08587321	0.00153215	0.00533504	0.774653
cg08587349	3.70327e-05	0.00708781	0.995843
cg08587354	0.00720567	0.00486471	0.142162
cg08587365	0.00636992	0.00671822	0.345676
cg08587406	-0.00354369	0.00487893	0.469588
cg08587424	-0.00413836	0.00397305	0.30048
cg08587444	-0.00934791	0.009446	0.325106
cg08587480	0.00105314	0.00160069	0.512319
cg08587504	0.00845068	0.00509727	0.100942
cg08587534	-0.00307733	0.00603838	0.611602
cg08587542	-0.000931228	0.00125344	0.459521
cg08587603	-0.00754554	0.00653431	0.251352
cg08587654	0.00214963	0.00233571	0.359944
cg08587685	0.0111383	0.00626614	0.0789749
cg08587717	0.00391838	0.00613125	0.524448
cg08587721	-0.000160874	0.00130795	0.902394
cg08587775	0.0286038	0.0230466	0.217893
cg08587797	0.000353558	0.00320754	0.912483
cg08587802	0.000452306	0.00524632	0.931494
cg08587804	-0.00430469	0.00886244	0.628385
cg08587820	-0.00250451	0.00218302	0.254416
cg08587845	0.0195303	0.00807799	0.017705
cg08587864	0.00825208	0.006669	0.219276
cg08587872	0.00471889	0.00223685	0.0377644
cg08587904	0.000648787	0.00569457	0.909555
cg08587948	0.00753034	0.00666099	0.261366
cg08587977	-0.00485134	0.006639	0.466905
cg08587989	0.000677976	0.00541697	0.900688
cg08588104	-0.0108156	0.00478279	0.0262306
cg08588122	0.00144465	0.0041077	0.725918
cg08588156	0.00158611	0.00466526	0.734688
cg08588175	-0.00585818	0.00374042	0.120936
cg08588180	-0.00543912	0.00388745	0.165323
cg08588357	-0.0277567	0.016031	0.086919
cg08588453	-0.00132481	0.00997877	0.894687
cg08588455	-0.000432083	0.00121132	0.722176
cg08588479	-0.00347315	0.00371966	0.353029
cg08588490	-0.00824392	0.00368818	0.0279633
cg08588608	0.00292508	0.00379111	0.442464
cg08588611	0.00228416	0.00430469	0.597034
cg08588623	0.0133962	0.00664365	0.046844
cg08588635	-0.000474326	0.00363818	0.896571
cg08588744	-0.00485074	0.00280426	0.0872168
cg08588748	-0.003466	0.00309047	0.265155
cg08588817	-0.00861043	0.00397022	0.0328302
cg08588839	0.00955572	0.00644218	0.141607
cg08588868	0.00579589	0.00619793	0.352309
cg08588953	-0.00111091	0.00531951	0.835064
cg08589077	0.00403519	0.00397149	0.312428
cg08589108	0.00252615	0.00417352	0.546568
cg08589134	0.00817713	0.0156771	0.603276
cg08589141	-0.00948196	0.00377167	0.0137778
cg08589174	-0.0132521	0.0117386	0.262026
cg08589212	0.0113315	0.00900248	0.211504
cg08589214	-0.015553	0.00981286	0.116604
cg08589270	-0.00340654	0.00211881	0.111511
cg08589354	0.000834952	0.00295866	0.778456
cg08589418	0.00388039	0.00864946	0.654816
cg08589437	0.00148237	0.00707597	0.834553
cg08589455	0.00390155	0.00485801	0.424095
cg08589600	0.00682921	0.0086836	0.433741
cg08589638	0.00807592	0.00691287	0.2459
cg08589732	-0.00601732	0.00699278	0.391876
cg08589821	-0.000881742	0.00233983	0.70721
cg08589864	9.87619e-05	0.00618003	0.987286
cg08589960	0.00178742	0.00290549	0.540038
cg08589981	0.00467248	0.00613597	0.448423
cg08589987	0.00152919	0.00142904	0.287544
cg08590069	-0.00756373	0.0104028	0.469127
cg08590134	0.0146178	0.00477515	0.00293196
cg08590186	-0.00217759	0.00378699	0.566763
cg08590257	0.000454832	0.00338016	0.893271
cg08590277	-0.00758886	0.00535156	0.159743
cg08590319	-0.00799248	0.0125933	0.527315
cg08590359	0.0115957	0.00944682	0.222956
cg08590375	0.0119724	0.00623939	0.0582835
cg08590378	0.018463	0.0260189	0.47985
cg08590390	-0.00169547	0.00365188	0.643612
cg08590401	0.00530383	0.00380318	0.166694
cg08590404	-0.0107421	0.0111413	0.337629
cg08590425	-0.00479738	0.00377847	0.20759
cg08590553	-0.00345173	0.0056781	0.544836
cg08590564	-0.000752493	0.00186159	0.687043
cg08590601	0.0024131	0.00265575	0.366055
cg08590638	-0.00230763	0.00480437	0.632206
cg08590731	-0.00374356	0.00461923	0.419905
cg08590732	-0.00156031	0.0100032	0.876409
cg08590776	-0.00619615	0.00648237	0.341799
cg08590815	0.0132812	0.00918828	0.151924
cg08590873	-0.0204632	0.00937748	0.0317927
cg08590939	-0.000921459	0.00465683	0.843606
cg08590940	0.00765831	0.00774978	0.325796
cg08590978	-0.00213632	0.00395057	0.590053
cg08590985	0.00122414	0.00369872	0.741468
cg08590987	0.00672911	0.00586179	0.254131
cg08590994	-0.000154363	0.00238928	0.948635
cg08591023	0.0157746	0.0109439	0.153059
cg08591048	-0.00232578	0.00407356	0.569509
cg08591056	-0.00233739	0.00383972	0.544282
cg08591058	0.000952476	0.00163288	0.561192
cg08591072	0.000270143	0.00732871	0.97068
cg08591219	0.000311772	0.00480711	0.948437
cg08591265	-0.00799266	0.0107021	0.45718
cg08591299	-0.00141475	0.00783881	0.857195
cg08591317	-0.031931	0.013658	0.0216874
cg08591330	0.00877735	0.00548643	0.113262
cg08591388	-0.00384329	0.00472144	0.417862
cg08591438	0.0024854	0.00436949	0.570952
cg08591449	0.00373261	0.00918911	0.685594
cg08591489	-0.00372756	0.00610111	0.542817
cg08591538	0.0065161	0.00920228	0.480779
cg08591579	-0.0017828	0.00158509	0.263796
cg08591583	0.00557145	0.00364372	0.129878
cg08591668	-0.0167449	0.00929908	0.0752143
cg08591671	0.000303408	0.00407782	0.940859
cg08591741	-0.000980888	0.0104981	0.925773
cg08591761	0.00491515	0.00362245	0.178336
cg08591817	-0.00562464	0.00507592	0.270872
cg08591842	-0.000538429	0.00495726	0.913759
cg08591859	-0.0026802	0.00488022	0.584278
cg08591893	0.000296019	0.00111702	0.79163
cg08591998	0.00673534	0.00784738	0.39309
cg08592104	-0.011687	0.0143459	0.417493
cg08592123	-0.00096741	0.00187496	0.607188
cg08592157	0.0013196	0.00111809	0.241127
cg08592163	0.00389177	0.00411715	0.347145
cg08592212	-0.00493458	0.00595979	0.409947
cg08592230	-0.00055085	0.00130806	0.674706
cg08592234	0.0148703	0.0117604	0.209449
cg08592241	0.00558377	0.00710312	0.433944
cg08592304	0.00428045	0.00729389	0.558821
cg08592305	0.002463	0.00420269	0.559357
cg08592313	0.0239178	0.0187531	0.205562
cg08592348	-0.00139804	0.00382262	0.715457
cg08592368	-0.00113795	0.00348304	0.74467
cg08592392	-0.000902481	0.00404514	0.823979
cg08592423	0.000964183	0.00143465	0.50332
cg08592502	0.00684612	0.00897544	0.447669
cg08592527	0.00169685	0.00336476	0.615325
cg08592530	0.000855879	0.00110162	0.439307
cg08592614	-0.0119699	0.00426105	0.00613323
cg08592682	-0.0158345	0.0113745	0.167438
cg08592683	0.00212096	0.00257243	0.411913
cg08592707	0.00223995	0.00181911	0.221514
cg08592733	-0.00345802	0.00154594	0.0278535
cg08592734	-0.0119645	0.00637586	0.0639351
cg08592761	0.000403945	0.002006	0.840881
cg08592768	0.00450758	0.00267772	0.0958897
cg08592857	-0.00168266	0.00683159	0.806025
cg08592890	0.019705	0.00713284	0.00699673
cg08592897	-0.00393974	0.00526969	0.456704
cg08592912	0.00657348	0.00403993	0.107327
cg08592917	-0.000825691	0.00561264	0.883383
cg08592950	-0.00202486	0.00407389	0.620419
cg08592979	0.00450978	0.0223527	0.840579
cg08593004	-0.0232897	0.0121715	0.0589781
cg08593007	-0.00367486	0.00612422	0.55003
cg08593009	0.00833887	0.00595713	0.165125
cg08593031	0.00427358	0.00471809	0.36755
cg08593037	0.00761661	0.0080569	0.347097
cg08593051	0.00118552	0.00304141	0.697641
cg08593074	0.000381149	0.00179495	0.832334
cg08593077	0.00133929	0.00189271	0.481082
cg08593121	-0.00218565	0.00617418	0.724197
cg08593157	-0.00162973	0.00626432	0.795354
cg08593216	0.0214452	0.0158061	0.178364
cg08593229	-0.0020027	0.00153327	0.194941
cg08593252	0.00548006	0.0052761	0.301843
cg08593261	-0.000551182	0.00209906	0.793491
cg08593269	-0.00386107	0.00428974	0.370567
cg08593467	-0.0138364	0.00651986	0.0366643
cg08593472	-0.00518877	0.00275963	0.063422
cg08593516	-0.000894798	0.00770915	0.907865
cg08593626	-0.00585602	0.0130386	0.654454
cg08593668	0.000793337	0.00139181	0.570144
cg08593676	-0.000501272	0.00106479	0.638981
cg08593692	-0.0171364	0.0133669	0.203247
cg08593702	0.00102684	0.00391059	0.793495
cg08593735	0.00084413	0.00148372	0.570871
cg08593767	0.00519599	0.00719059	0.471858
cg08593783	-0.00282869	0.00514592	0.583937
cg08593873	0.00349942	0.00485316	0.472805
cg08593940	-0.00181439	0.00465143	0.697437
cg08593949	-0.00092384	0.00322333	0.775092
cg08594019	-0.00287781	0.0100553	0.775407
cg08594022	-0.00325836	0.00417725	0.437494
cg08594032	-0.0073038	0.00988412	0.461931
cg08594043	0.00208037	0.00285911	0.468795
cg08594062	0.000443189	0.00400944	0.912239
cg08594100	0.00680797	0.00771278	0.379838
cg08594102	0.00113221	0.00685426	0.869183
cg08594148	0.000825794	0.00143489	0.566433
cg08594183	0.00125608	0.00632133	0.842957
cg08594207	0.0121602	0.00908547	0.184246
cg08594218	-0.00176245	0.00613872	0.774715
cg08594246	0.0110133	0.0292202	0.707161
cg08594341	-0.00115589	0.0121651	0.92452
cg08594351	-0.00427737	0.0037	0.250828
cg08594379	0.00215794	0.0044365	0.627902
cg08594414	-0.000953709	0.00423926	0.82253
cg08594498	-0.000536273	0.00389522	0.890816
cg08594532	-0.0198676	0.0173755	0.255996
cg08594547	0.00585432	0.00330359	0.0798772
cg08594554	0.000118777	0.00233397	0.959529
cg08594588	-0.00149246	0.00224289	0.507545
cg08594589	0.00359988	0.00282189	0.205457
cg08594592	0.00481128	0.0042349	0.259034
cg08594606	-0.00506451	0.00283009	0.0770101
cg08594632	-0.0062705	0.00523474	0.234223
cg08594650	0.00445124	0.00603627	0.462854
cg08594651	-0.00268724	0.00304881	0.380526
cg08594659	-0.00120927	0.00699839	0.863216
cg08594695	-0.023862	0.0125118	0.0597994
cg08594696	0.00529576	0.00551038	0.33919
cg08594888	0.00836799	0.00914222	0.362557
cg08594920	0.00197134	0.00867065	0.820679
cg08594936	-0.0274259	0.0204395	0.183149
cg08594973	0.00209067	0.00509486	0.682559
cg08595011	0.00193301	0.00156614	0.220433
cg08595028	0.00376344	0.00477056	0.432322
cg08595102	-5.42349e-05	0.00217733	0.980185
cg08595147	0.00888334	0.00785922	0.261453
cg08595157	-0.00304108	0.00440748	0.492042
cg08595182	0.000798756	0.00210612	0.705423
cg08595223	-0.000899661	0.00161312	0.578471
cg08595249	-0.0111567	0.00538404	0.0412091
cg08595268	6.6433e-06	0.0037997	0.998609
cg08595278	-0.00960487	0.0114655	0.404484
cg08595342	-0.0106715	0.00612737	0.0851108
cg08595384	-0.0213661	0.0121171	0.08136
cg08595433	0.020234	0.00858706	0.0207024
cg08595438	0.00062624	0.00116342	0.591762
cg08595439	-0.00280945	0.00496057	0.572611
cg08595489	-0.00779402	0.00415198	0.0638443
cg08595490	-0.00312901	0.00334399	0.352012
cg08595501	-0.00490134	0.0072954	0.503466
cg08595555	0.000586437	0.00315928	0.853172
cg08595563	0.000949779	0.00111123	0.395059
cg08595574	0.0220313	0.00717074	0.00283488
cg08595592	0.0159996	0.0113295	0.161456
cg08595616	-0.000542592	0.00728099	0.940766
cg08595667	-0.0019219	0.0051754	0.711278
cg08595690	-0.00923647	0.00720382	0.203191
cg08595782	0.00277478	0.00398734	0.488349
cg08595804	0.00834504	0.00810925	0.306296
cg08595869	-0.00551746	0.0104152	0.597633
cg08595884	0.00192308	0.0049949	0.701171
cg08595989	0.0177559	0.0124506	0.157416
cg08595995	-0.00150411	0.0036003	0.677143
cg08596000	0.00582021	0.00287751	0.0461795
cg08596028	0.00169111	0.00170564	0.324201
cg08596140	-0.00168387	0.00660971	0.799512
cg08596249	0.0133905	0.010247	0.194736
cg08596308	-0.00611573	0.00527195	0.249201
cg08596394	0.0048686	0.00555345	0.383075
cg08596404	0.00116824	0.00544708	0.830682
cg08596472	0.00320345	0.00425052	0.453088
cg08596486	-0.0191812	0.0105217	0.0717357
cg08596532	0.0101374	0.0062692	0.109497
cg08596591	-0.00409397	0.00655606	0.533962
cg08596618	0.0131865	0.00944666	0.166299
cg08596642	0.00127848	0.00115763	0.272466
cg08596655	0.00220937	0.00135585	0.106821
cg08596719	0.00167762	0.00348629	0.63158
cg08596752	0.00218136	0.00504642	0.666622
cg08596772	0.00235047	0.00427052	0.583459
cg08596773	0.0109604	0.0131929	0.408372
cg08596797	0.00148215	0.00144174	0.306785
cg08596817	0.000291264	0.00936576	0.975262
cg08596835	-0.0053764	0.00455483	0.241069
cg08596837	0.00261118	0.00510456	0.61027
cg08596842	0.00110624	0.00418103	0.791954
cg08596850	0.000125378	0.00333537	0.9701
cg08596858	-0.00400323	0.00520432	0.44385
cg08596865	-0.00810421	0.00984501	0.412657
cg08596875	-0.00296264	0.00290586	0.310773
cg08596918	-0.00352537	0.00772737	0.64937
cg08596948	-0.00540432	0.00680851	0.429495
cg08596972	-8.48601e-05	0.00954982	0.99293
cg08597019	-0.0278643	0.0147995	0.0630715
cg08597025	-0.00755326	0.0112937	0.505392
cg08597056	-0.0109111	0.00382978	0.00547315
cg08597067	0.00210383	0.00462413	0.650266
cg08597092	-0.00509289	0.00490279	0.301788
cg08597121	-0.0006007	0.00301826	0.84271
cg08597189	-0.00634192	0.0037296	0.0926223
cg08597205	0.000683594	0.00474206	0.885711
cg08597220	-0.00222509	0.00198779	0.26606
cg08597253	0.00128719	0.0011561	0.268609
cg08597292	0.00559253	0.00416635	0.182988
cg08597345	-0.0113687	0.00712235	0.11407
cg08597393	-0.00298137	0.00531565	0.576331
cg08597450	-0.0100002	0.00466643	0.0349048
cg08597682	0.0130581	0.010478	0.216023
cg08597698	-0.00010788	0.00126596	0.932286
cg08597719	-0.00216373	0.00340879	0.527258
cg08597733	-0.0178724	0.00915268	0.0540699
cg08597735	0.00273712	0.00673038	0.685241
cg08597743	0.000540544	0.00626906	0.931486
cg08597761	-0.00391333	0.00265579	0.144223
cg08597797	-0.000460911	0.00356774	0.897507
cg08597799	-0.000827896	0.00440672	0.851415
cg08597802	-0.00373683	0.00495436	0.452735
cg08597808	-0.00568355	0.0051526	0.27305
cg08597832	-0.00534633	0.00839585	0.525938
cg08597857	-0.00415787	0.00530028	0.4349
cg08597984	0.00206985	0.00532746	0.698577
cg08598018	-0.010146	0.00696643	0.14888
cg08598108	-0.0081463	0.00388057	0.0386918
cg08598221	-0.00456771	0.00880552	0.605264
cg08598287	-0.00675238	0.00606204	0.268398
cg08598296	-0.00152346	0.00166961	0.364047
cg08598324	0.000523895	0.00527532	0.92112
cg08598364	-0.00278029	0.00194356	0.156152
cg08598383	-0.000412487	0.00785973	0.958266
cg08598406	-0.0055147	0.00284762	0.0560404
cg08598426	0.00120739	0.00632707	0.849104
cg08598448	-0.00412346	0.00567009	0.469037
cg08598470	0.0175505	0.0418343	0.675868
cg08598483	-0.0103568	0.00869786	0.236998
cg08598602	0.00527767	0.0107081	0.623349
cg08598654	0.0120488	0.00735307	0.104906
cg08598677	-0.00366391	0.00760462	0.631158
cg08598698	0.000741353	0.004162	0.85904
cg08598720	-0.00570682	0.00679078	0.403
cg08598722	0.00121672	0.00203384	0.551236
cg08598780	-0.00657058	0.00513877	0.204428
cg08598792	-0.000211815	0.0016779	0.899834
cg08598804	0.0038891	0.00480305	0.420313
cg08598838	0.000346039	0.00249191	0.889878
cg08598861	-0.0201754	0.0120995	0.0990208
cg08598925	-0.0122753	0.0103353	0.238179
cg08598966	0.0275495	0.00977564	0.00597755
cg08598988	-0.000308417	0.00391246	0.937349
cg08599031	0.00458174	0.00684171	0.504837
cg08599085	0.00686157	0.00724939	0.346514
cg08599096	-0.00388884	0.00387725	0.318648
cg08599229	-0.00371574	0.00713054	0.60362
cg08599259	0.00254551	0.00311332	0.415808
cg08599266	0.0034243	0.00186094	0.069165
cg08599288	-0.00277613	0.00634467	0.662795
cg08599290	-0.004799	0.00410615	0.245703
cg08599294	2.2367e-05	0.00636897	0.997206
cg08599300	0.000342472	0.00251598	0.892042
cg08599302	-0.00652716	0.0039881	0.105314
cg08599323	0.000249956	0.00821466	0.975795
cg08599330	0.00206411	0.00636484	0.74649
cg08599355	0.00459883	0.0112429	0.683514
cg08599366	-0.00487624	0.00326486	0.13891
cg08599433	0.00250517	0.00388699	0.520946
cg08599437	0.0110786	0.0117993	0.350373
cg08599446	0.00178745	0.00412014	0.665485
cg08599448	-0.031522	0.00965828	0.00157259
cg08599475	-0.00796492	0.00684515	0.247773
cg08599496	0.00232336	0.00649063	0.721243
cg08599521	0.00689524	0.00801354	0.391907
cg08599533	-0.00148456	0.00202181	0.464756
cg08599630	0.00554385	0.004154	0.185495
cg08599635	-0.0349593	0.0203256	0.0889946
cg08599641	0.00799065	0.00426668	0.0644544
cg08599688	0.000819188	0.00167408	0.625836
cg08599699	-0.00897155	0.00470795	0.0600025
cg08599792	-0.0260321	0.0172155	0.134123
cg08599810	0.0111997	0.00806404	0.168424
cg08599824	-0.0064489	0.00788857	0.415877
cg08599909	-0.00878296	0.00552797	0.115728
cg08599962	-0.00509728	0.00434649	0.244103
cg08599980	-0.00744072	0.00569264	0.19463
cg08600054	-0.000600599	0.0029803	0.84076
cg08600101	0.00789971	0.00705731	0.266065
cg08600197	-0.026707	0.00818121	0.0015691
cg08600213	0.00651027	0.00486477	0.184302
cg08600218	-0.00603334	0.00671805	0.371622
cg08600378	-0.0191622	0.0562973	0.734395
cg08600395	0.00329676	0.00636319	0.605704
cg08600430	0.00304715	0.0139098	0.827113
cg08600449	0.00019861	0.00382038	0.958658
cg08600456	-0.0210737	0.0111464	0.062002
cg08600458	0.00112923	0.00689938	0.870369
cg08600459	0.011191	0.00866828	0.200113
cg08600461	-0.00595183	0.00937422	0.52715
cg08600509	-0.00437602	0.00332544	0.191657
cg08600538	0.000145005	0.00320257	0.96399
cg08600570	-0.00284402	0.00114459	0.0148789
cg08600583	-0.00354741	0.00302937	0.244794
cg08600585	0.00384969	0.0174809	0.826214
cg08600620	0.00181066	0.00496801	0.716396
cg08600661	-0.00328189	0.0109615	0.765348
cg08600690	-0.00611901	0.00601493	0.31183
cg08600753	-2.18221e-07	0.00536557	0.999968
cg08600765	0.00985431	0.0105698	0.353758
cg08600810	-0.00218538	0.00335304	0.516274
cg08600854	-0.0187404	0.0154628	0.228808
cg08600862	0.00104472	0.0068463	0.87907
cg08601018	-0.000853664	0.0037981	0.822692
cg08601038	0.00132036	0.0080415	0.86996
cg08601080	-0.00142034	0.0210284	0.946304
cg08601131	0.00259928	0.00396975	0.514342
cg08601192	-0.000691059	0.00464314	0.882029
cg08601232	0.00371572	0.00348483	0.289258
cg08601266	0.000671842	0.00773066	0.930946
cg08601292	-0.00450135	0.00926052	0.628133
cg08601357	-0.0124949	0.0070045	0.0779364
cg08601457	-0.0202871	0.00979132	0.0412313
cg08601470	-0.0149237	0.0123496	0.230153
cg08601504	0.00243022	0.00350037	0.48936
cg08601520	-0.00118817	0.00481493	0.80567
cg08601570	-0.00248341	0.00463167	0.593203
cg08601574	0.00212463	0.00196757	0.283205
cg08601628	0.0142577	0.00946209	0.135478
cg08601673	0.0172851	0.00962852	0.0760939
cg08601889	0.00130528	0.0036939	0.724672
cg08601898	-0.00395288	0.00543525	0.469014
cg08601899	-0.00288734	0.00425388	0.499094
cg08601917	-0.00458871	0.00348426	0.191303
cg08601948	-0.00250777	0.00347666	0.472649
cg08601959	-0.000283382	0.00133436	0.832312
cg08601994	-0.0134589	0.00675922	0.0495973
cg08602008	0.0071195	0.00578011	0.221371
cg08602075	-0.00116476	0.00161164	0.471794
cg08602173	3.29134e-05	0.00495313	0.994713
cg08602188	0.0019743	0.0121504	0.871298
cg08602190	-0.00302799	0.00148306	0.0442088
cg08602214	-0.00176685	0.00418943	0.674255
cg08602218	-0.00352206	0.00511805	0.49318
cg08602222	-0.00185711	0.00470396	0.693958
cg08602276	-0.00583431	0.00945328	0.538732
cg08602281	0.00177191	0.00585597	0.762931
cg08602305	0.00122733	0.00118565	0.303466
cg08602346	-0.0204934	0.0125459	0.105983
cg08602378	0.00129641	0.00332164	0.697274
cg08602385	-0.00515248	0.0045052	0.255896
cg08602433	-0.00392033	0.00434938	0.369889
cg08602446	-0.000507861	0.00154553	0.743248
cg08602468	0.00240238	0.00460687	0.603359
cg08602500	0.0182389	0.011725	0.123444
cg08602515	-0.000254669	0.00118701	0.830622
cg08602528	-0.0067703	0.00526116	0.201562
cg08602596	0.000136648	0.00159142	0.93177
cg08602622	-0.004322	0.00433913	0.321987
cg08602633	-0.00178147	0.0032487	0.584847
cg08602683	0.0125028	0.00605494	0.0419097
cg08602689	-0.00293247	0.000867378	0.00108403
cg08602694	-0.00263573	0.0051788	0.612078
cg08602762	-0.00414412	0.00385877	0.285815
cg08602861	0.000525236	0.00670623	0.937753
cg08602888	-0.00718195	0.0118666	0.546605
cg08602892	0.0108968	0.00970607	0.264664
cg08602893	-0.00293701	0.00357458	0.41353
cg08603034	-0.000687838	0.00534347	0.897872
cg08603083	0.00229128	0.00272187	0.402206
cg08603125	-0.00113007	0.00449459	0.802076
cg08603188	-0.00401657	0.00320785	0.213886
cg08603231	-0.00131801	0.00858779	0.87838
cg08603238	0.00485236	0.00344077	0.16203
cg08603359	-0.00281711	0.0093055	0.762814
cg08603424	-0.00225077	0.00428021	0.600327
cg08603449	0.0293508	0.0146217	0.0478169
cg08603591	-0.000178539	0.00622553	0.977187
cg08603642	-0.0004169	0.00640407	0.948244
cg08603735	-0.0024208	0.00347832	0.488304
cg08603768	0.00445156	0.00563895	0.432006
cg08603817	0.00388698	0.00457736	0.398114
cg08603829	0.0110998	0.00494208	0.0272382
cg08603836	0.00142385	0.000975609	0.148043
cg08603845	-0.00292732	0.0102768	0.776439
cg08603863	0.0027464	0.00544619	0.61534
cg08603868	-0.0207101	0.00849807	0.016845
cg08603911	-0.00979664	0.00490981	0.0491369
cg08603983	-0.0017142	0.00496803	0.730893
cg08603991	-0.000967774	0.00632764	0.878797
cg08604036	0.00784847	0.00921805	0.396871
cg08604085	0.00277032	0.00318382	0.386627
cg08604087	-0.00205811	0.00653746	0.753654
cg08604097	0.00204768	0.00401863	0.611659
cg08604181	0.00146968	0.00744489	0.843969
cg08604223	0.00318194	0.0066989	0.635982
cg08604228	0.0149049	0.0123939	0.232392
cg08604416	0.0118014	0.00806909	0.147195
cg08604426	-0.0048499	0.00361717	0.183475
cg08604429	0.00535942	0.00361737	0.142065
cg08604463	-0.011902	0.00923269	0.200774
cg08604505	-0.00888757	0.00735207	0.229995
cg08604523	0.0102477	0.00592578	0.0872934
cg08604533	-0.00569581	0.00878982	0.518691
cg08604549	-0.000942626	0.0031286	0.76391
cg08604594	0.0136342	0.0085217	0.113238
cg08604596	-0.0142743	0.00645023	0.0295155
cg08604611	-0.000171481	0.00628754	0.978304
cg08604679	-0.000516882	0.00137064	0.707011
cg08604785	-0.0157869	0.00892559	0.0804455
cg08604905	-0.000138738	0.00121888	0.90964
cg08604913	0.00469243	0.00527828	0.376451
cg08604925	0.00784858	0.00686816	0.256278
cg08604957	-0.00166547	0.00333496	0.61876
cg08604960	-0.0548682	0.0203855	0.0085291
cg08604986	-0.0123616	0.00648995	0.060119
cg08604987	0.00726185	0.00557704	0.19632
cg08605016	-0.0184063	0.0108989	0.0948344
cg08605038	0.00223649	0.00848725	0.79278
cg08605047	-0.00313807	0.0055616	0.574044
cg08605132	0.00489481	0.00398969	0.223184
cg08605157	-0.00322838	0.00269762	0.234655
cg08605199	0.0133677	0.00853638	0.120987
cg08605234	-0.00411352	0.00837597	0.624585
cg08605269	-0.0103412	0.0116516	0.377237
cg08605276	-0.00274064	0.00409761	0.505369
cg08605301	0.00444124	0.00886285	0.617561
cg08605326	0.00157424	0.00291677	0.590768
cg08605347	-0.000936761	0.0088995	0.916412
cg08605360	-0.00334011	0.00141787	0.0207349
cg08605442	-0.0078966	0.00430133	0.0697957
cg08605453	-0.00211577	0.00522449	0.686493
cg08605458	0.0119421	0.00720624	0.101083
cg08605516	0.00165455	0.0048996	0.736409
cg08605554	0.0016474	0.00348732	0.637827
cg08605580	0.0023583	0.00936915	0.801859
cg08605584	0.00219352	0.00341862	0.522794
cg08605641	-0.000362859	0.0015921	0.820249
cg08605656	-0.00211784	0.00431897	0.625115
cg08605773	0.00189269	0.0107053	0.860078
cg08605855	-0.00164585	0.00999911	0.869641
cg08605882	-0.00648878	0.00480947	0.180785
cg08605899	0.00859549	0.0077724	0.271819
cg08605900	-0.00173843	0.00458553	0.705528
cg08605906	0.000867544	0.00325033	0.790171
cg08605930	0.00414563	0.004492	0.358616
cg08605965	0.00153948	0.00557389	0.783053
cg08605983	2.15419e-05	0.00130589	0.986877
cg08605991	-0.00507042	0.0134213	0.706507
cg08605993	-0.000808267	0.00602693	0.893626
cg08606075	-0.000834122	0.00137659	0.546136
cg08606081	0.00405561	0.00617505	0.51306
cg08606110	-0.000563996	0.00990374	0.954717
cg08606140	0.0064829	0.0121136	0.593894
cg08606174	-0.00178652	0.0047557	0.708085
cg08606219	-0.00183513	0.00627473	0.770628
cg08606227	-0.000415719	0.00097521	0.670952
cg08606254	-0.00671892	0.00654102	0.307175
cg08606303	0.0169261	0.00847846	0.0490217
cg08606318	0.00223063	0.00806027	0.782634
cg08606327	0.00268754	0.00434967	0.538273
cg08606356	-0.00302974	0.00325339	0.354297
cg08606394	-0.0047068	0.00422845	0.26872
cg08606418	0.00866507	0.0120301	0.47328
cg08606428	0.0177303	0.0120177	0.143728
cg08606441	-0.0188884	0.0179891	0.29663
cg08606466	-0.00393161	0.0113366	0.729574
cg08606497	-0.000203938	0.00694044	0.976626
cg08606504	-0.000467363	0.00154369	0.762798
cg08606534	0.000276586	0.00517776	0.957521
cg08606565	0.000584514	0.00977766	0.952468
cg08606573	-0.00266141	0.00403101	0.510848
cg08606580	-0.00484855	0.0086929	0.578441
cg08606655	-0.000919304	0.00151664	0.545995
cg08606748	0.0280325	0.0191545	0.146936
cg08606786	0.0152313	0.00965071	0.118135
cg08606818	-0.00328292	0.00596055	0.5832
cg08606862	-0.00639805	0.0140084	0.649003
cg08606911	-0.00345849	0.00192263	0.0755129
cg08606951	-0.00618542	0.0108295	0.569361
cg08606986	0.00995524	0.00508036	0.0532494
cg08606993	-0.00237268	0.00606912	0.696795
cg08607001	0.00172279	0.0061595	0.780375
cg08607018	0.00184281	0.00637037	0.773056
cg08607032	-0.00257013	0.00163201	0.118926
cg08607082	-0.000677397	0.00222125	0.761124
cg08607175	-0.00909234	0.00750796	0.229164
cg08607209	0.00852151	0.00964888	0.379584
cg08607221	0.00351196	0.00360787	0.333045
cg08607266	-0.00276989	0.00317476	0.385353
cg08607272	-0.000348433	0.00624047	0.955602
cg08607280	0.00748445	0.00903392	0.409664
cg08607317	-0.00310636	0.00549011	0.572979
cg08607423	-0.0204194	0.0139117	0.145769
cg08607428	0.00202817	0.00490932	0.680531
cg08607440	-0.000536057	0.00383694	0.889212
cg08607446	0.00489971	0.00433225	0.26117
cg08607482	0.00619384	0.00992415	0.534183
cg08607540	-0.000309112	0.001296	0.812045
cg08607612	-0.00593074	0.00294033	0.0467751
cg08607662	-0.00776909	0.00697662	0.268523
cg08607690	0.00171818	0.00551429	0.756101
cg08607710	0.00559237	0.00281532	0.0501355
cg08607755	0.00114625	0.00137768	0.407676
cg08607821	-0.00116136	0.00394076	0.768922
cg08607836	0.00218893	0.00348991	0.53216
cg08607875	-0.00267265	0.00896935	0.766432
cg08607907	-0.00446949	0.00250549	0.0779294
cg08607951	0.00166401	0.00230316	0.471932
cg08607984	-0.0152069	0.0120529	0.210437
cg08608016	0.00194659	0.00804628	0.809408
cg08608053	-0.000296075	0.00378262	0.937791
cg08608062	-0.00367725	0.00780362	0.638661
cg08608086	0.00290494	0.00468099	0.536496
cg08608090	0.000142416	0.00731983	0.984522
cg08608094	-0.00222841	0.0014285	0.122399
cg08608126	-0.00099631	0.00384839	0.796332
cg08608144	0.00141137	0.00233957	0.547904
cg08608193	0.000420118	0.00206031	0.8389
cg08608222	0.00118635	0.0046802	0.800493
cg08608240	-0.0227851	0.0174428	0.194901
cg08608343	0.00237053	0.00587016	0.687331
cg08608464	-0.0111218	0.00558114	0.0494241
cg08608465	0.00346983	0.00808184	0.66874
cg08608523	0.015786	0.0143603	0.27468
cg08608532	-0.000848756	0.00106324	0.426884
cg08608589	5.94593e-05	0.00195308	0.975783
cg08608663	-0.00548991	0.00469279	0.245252
cg08608730	0.00128212	0.00413427	0.757212
cg08608745	0.00332188	0.00337367	0.327527
cg08608762	0.00181514	0.00338207	0.592848
cg08608800	0.000827351	0.00138071	0.550583
cg08608836	0.000545538	0.00112425	0.628721
cg08608892	0.00659933	0.00692259	0.343078
cg08608952	-0.00510846	0.0107784	0.636721
cg08608974	0.00123631	0.00193243	0.524003
cg08609054	0.00181869	0.00294009	0.537807
cg08609155	0.0247339	0.0213058	0.248858
cg08609163	-0.0163706	0.0125797	0.196574
cg08609229	0.0060681	0.00705356	0.391995
cg08609238	-0.00494265	0.00684348	0.472082
cg08609249	-0.00201827	0.00492821	0.683153
cg08609270	0.00270095	0.00819039	0.742366
cg08609279	-0.00574512	0.0056949	0.315859
cg08609285	0.00257701	0.0047929	0.592176
cg08609299	-0.018779	0.00856359	0.0309837
cg08609308	0.00377125	0.00403347	0.352381
cg08609318	-0.0195376	0.0122853	0.11539
cg08609400	-0.00378999	0.0020581	0.0689559
cg08609448	0.00442706	0.00301501	0.145619
cg08609477	-0.00313445	0.00475809	0.511789
cg08609517	0.000598484	0.00473745	0.899762
cg08609578	0.0365301	0.0166503	0.0309038
cg08609766	-0.00381188	0.0100714	0.705993
cg08609819	0.00794936	0.0065651	0.229231
cg08609839	-0.00394439	0.00889987	0.658724
cg08609845	0.00764556	0.00702912	0.279733
cg08609896	0.0200613	0.0219421	0.363094
cg08610024	-0.00996431	0.00555887	0.0765277
cg08610040	-0.00346792	0.00450181	0.443185
cg08610041	-0.00494737	0.00367538	0.181773
cg08610063	-0.000675063	0.000968328	0.487572
cg08610076	-0.00429368	0.00557946	0.44365
cg08610164	-0.00254581	0.0114661	0.824812
cg08610181	0.000712726	0.00147038	0.629092
cg08610201	0.000178123	0.00315006	0.955037
cg08610228	0.0211998	0.0156432	0.178857
cg08610281	0.0162923	0.0115507	0.161955
cg08610326	0.021384	0.0124627	0.0897517
cg08610354	-0.00616958	0.0117712	0.601524
cg08610361	-0.000277223	0.00192839	0.886024
cg08610383	0.000880513	0.00132334	0.507572
cg08610403	0.010853	0.00424208	0.0122451
cg08610415	0.00148692	0.00159572	0.354009
cg08610426	-0.010003	0.0178531	0.576717
cg08610461	0.00704541	0.00769394	0.362351
cg08610563	0.020581	0.00789158	0.0107182
cg08610630	0.00722871	0.00549574	0.191856
cg08610687	0.00283553	0.00175145	0.109074
cg08610708	0.00289862	0.00403172	0.474096
cg08610720	-0.0319794	0.0175599	0.0720208
cg08610741	0.000760372	0.00222382	0.733234
cg08610772	-0.000648117	0.00484143	0.893815
cg08610773	0.00274138	0.0060502	0.651601
cg08610798	-0.00919032	0.00366422	0.0139927
cg08610801	-0.00752373	0.00550954	0.17559
cg08610862	0.00787056	0.00588033	0.184236
cg08610886	-0.00165155	0.00391378	0.674077
cg08610916	0.00354045	0.00501753	0.482312
cg08610919	0.00322155	0.00245663	0.193183
cg08610921	0.00443535	0.00362642	0.224607
cg08610953	-0.00857599	0.00415729	0.0421055
cg08610968	-0.0431699	0.0210704	0.043491
cg08610982	0.00877352	0.00762618	0.253112
cg08610986	1.71004e-05	0.00173661	0.992166
cg08610987	-0.00348217	0.00310973	0.265895
cg08610998	0.00127275	0.00322215	0.693809
cg08611093	0.00334417	0.00253018	0.189729
cg08611163	0.004483	0.00619063	0.470911
cg08611205	-0.0026049	0.00363127	0.475077
cg08611239	0.000396255	0.00132076	0.764878
cg08611289	0.00182391	0.00310627	0.558611
cg08611331	-0.00194008	0.00689948	0.77923
cg08611376	0.00931182	0.0128912	0.472024
cg08611402	0.00803675	0.0154398	0.604021
cg08611411	0.00297992	0.0194222	0.878416
cg08611416	-0.0016983	0.00370036	0.647411
cg08611430	-0.000985878	0.00138042	0.477023
cg08611431	-0.000725459	0.00654552	0.912004
cg08611472	0.000120995	0.00326168	0.970493
cg08611491	-0.00196786	0.00149485	0.191489
cg08611508	-0.0153425	0.0104096	0.144122
cg08611544	0.00860075	0.00468897	0.0700355
cg08611549	0.00881137	0.00502756	0.0831914
cg08611567	-0.000423984	0.00479969	0.929813
cg08611587	-0.00632061	0.00551778	0.255144
cg08611602	0.000994401	0.00354925	0.780011
cg08611623	0.00518874	0.00366376	0.160278
cg08611625	-0.00561118	0.00415098	0.179952
cg08611640	-0.0170909	0.0142397	0.233309
cg08611677	0.00290643	0.00397695	0.466853
cg08611689	0.00122521	0.00387836	0.752829
cg08611694	-0.00287238	0.00867735	0.741425
cg08611714	0.00488805	0.00526064	0.355369
cg08611752	-0.0152297	0.0105275	0.151587
cg08611810	0.0298624	0.0159263	0.0641422
cg08611946	-0.00864839	0.0047262	0.0706924
cg08611984	-0.0049969	0.0030877	0.109212
cg08612011	0.0164423	0.00716442	0.0241398
cg08612037	-0.00221668	0.00174867	0.208311
cg08612051	-0.00927615	0.00517855	0.0767287
cg08612059	-0.000393011	0.0064545	0.951587
cg08612082	-0.00232384	0.00370842	0.532536
cg08612100	0.00172625	0.00185332	0.354207
cg08612138	-0.0301236	0.0179891	0.0976149
cg08612140	0.00104973	0.00421373	0.803853
cg08612177	-0.00103753	0.0132239	0.937643
cg08612187	-0.00148662	0.00156855	0.345872
cg08612190	0.0010789	0.00424588	0.800013
cg08612201	-0.00010197	0.00277525	0.970774
cg08612271	-0.000355833	0.00381122	0.925829
cg08612317	0.00209431	0.00509911	0.682287
cg08612384	-5.42331e-05	0.00558082	0.992269
cg08612389	0.00108069	0.00390859	0.782827
cg08612467	0.00459921	0.00173614	0.00958378
cg08612468	0.000597619	0.00116026	0.607809
cg08612491	-0.00281023	0.00533174	0.599483
cg08612503	-0.00243654	0.00342909	0.479263
cg08612539	-0.000933465	0.00458987	0.839317
cg08612570	-0.00306884	0.00782775	0.695983
cg08612601	0.00107242	0.00125795	0.39627
cg08612753	0.00250337	0.00393325	0.526145
cg08612760	0.000296907	0.00370373	0.936291
cg08612779	0.001164	0.00127685	0.364486
cg08612784	0.0131878	0.0151515	0.386479
cg08612871	-0.00222843	0.00413296	0.591137
cg08612913	-0.00284489	0.00433572	0.513459
cg08612975	0.000195221	0.00257145	0.939658
cg08613032	0.0177993	0.0111477	0.113962
cg08613038	-0.00354208	0.00341759	0.302875
cg08613068	0.00662966	0.00592315	0.266102
cg08613091	-0.00283546	0.00715898	0.693023
cg08613144	-0.0310467	0.0187786	0.101874
cg08613153	-0.0112628	0.00642747	0.0832459
cg08613239	0.00154973	0.00118172	0.193168
cg08613327	0.00334752	0.0055762	0.549853
cg08613350	0.0015524	0.00277506	0.577317
cg08613370	0.0158134	0.0104346	0.133277
cg08613384	-0.00761447	0.00654305	0.247707
cg08613448	-0.00522518	0.00440083	0.238334
cg08613468	0.000517012	0.00343004	0.880537
cg08613497	0.00269215	0.00850263	0.752286
cg08613507	0.00061748	0.00205895	0.764968
cg08613513	0.000990202	0.00123912	0.426397
cg08613532	-0.0115433	0.00620373	0.066163
cg08613577	0.00119653	0.00668317	0.858326
cg08613594	0.00219643	0.00135859	0.109564
cg08613597	-2.96546e-05	0.00334925	0.992956
cg08613613	0.000123858	0.00509108	0.980646
cg08613631	-0.00983675	0.00707755	0.16812
cg08613634	-0.00178242	0.00890144	0.841761
cg08613636	0.000703801	0.0037797	0.852717
cg08613765	0.00594292	0.00525595	0.261287
cg08613794	0.000120476	0.00896753	0.989312
cg08613888	0.00720931	0.00476384	0.133818
cg08613950	-0.00201915	0.00627244	0.748294
cg08613961	0.00634069	0.00442186	0.155173
cg08613981	-0.00795467	0.00845958	0.34966
cg08614024	-0.000274232	0.00126965	0.829501
cg08614082	-0.0273849	0.0149666	0.0707147
cg08614097	0.000196859	0.003532	0.95568
cg08614099	0.00950072	0.00311965	0.00307432
cg08614152	0.00166693	0.00189387	0.381191
cg08614163	0.0026027	0.00158575	0.104345
cg08614201	0.00941011	0.00522109	0.0749573
cg08614242	-0.00533789	0.00522681	0.309967
cg08614290	-0.00648413	0.00743887	0.385796
cg08614301	0.00897329	0.00482414	0.0662532
cg08614334	0.00495256	0.00841451	0.557672
cg08614346	-0.00155813	0.00523077	0.766507
cg08614357	-9.68185e-05	0.00551744	0.98604
cg08614359	-0.00260655	0.00865072	0.763897
cg08614370	-0.0003302	0.00624777	0.957972
cg08614412	-0.000473734	0.00694722	0.945791
cg08614416	0.00754458	0.00322097	0.0214468
cg08614441	-0.0103778	0.00682252	0.13186
cg08614481	0.00108729	0.0041986	0.796274
cg08614508	0.00173382	0.0040428	0.66908
cg08614511	-0.00260806	0.00557499	0.641087
cg08614528	-0.00128661	0.00238879	0.591538
cg08614562	0.0109965	0.0096724	0.258706
cg08614583	-0.00473225	0.00425844	0.269516
cg08614620	-0.00284089	0.00393443	0.472194
cg08614628	0.00758729	0.00581006	0.195033
cg08614638	0.00196024	0.00387409	0.614145
cg08614689	0.0152691	0.00927194	0.103205
cg08614766	0.00589906	0.0084072	0.48476
cg08614769	-0.00466593	0.00645143	0.471472
cg08614800	0.00272401	0.00467297	0.561449
cg08614813	0.00181278	0.00731592	0.804884
cg08614871	-0.00862473	0.0125057	0.49224
cg08614917	-0.00669596	0.00517555	0.19917
cg08614951	0.000234305	0.00486192	0.961674
cg08615070	0.00647928	0.00603218	0.285739
cg08615088	0.000584319	0.00392559	0.882018
cg08615111	-0.00882585	0.0127756	0.491508
cg08615219	-0.00665574	0.00771721	0.390809
cg08615333	0.00401096	0.0130608	0.759502
cg08615354	-0.00666551	0.0109205	0.54321
cg08615371	-0.0072845	0.00317906	0.0243559
cg08615372	0.000920209	0.0057869	0.874025
cg08615458	-0.00552863	0.00489748	0.262055
cg08615533	-0.00575615	0.012746	0.652677
cg08615552	0.0024363	0.0085933	0.777458
cg08615553	-0.0115036	0.00833177	0.170909
cg08615567	0.00622008	0.00506514	0.222752
cg08615596	0.0144644	0.00736461	0.0527172
cg08615604	0.00612823	0.00495797	0.219773
cg08615635	0.00317317	0.00488022	0.51727
cg08615650	-0.00599579	0.005576	0.28522
cg08615689	0.00134777	0.00658523	0.838312
cg08615694	0.00312964	0.0153827	0.839258
cg08615699	0.000322735	0.00340079	0.924612
cg08615744	0.00243833	0.00692426	0.725583
cg08615818	0.00686974	0.00666825	0.305764
cg08615820	0.00404915	0.00477338	0.398611
cg08615887	-0.000807689	0.00514118	0.875529
cg08615960	-0.00113978	0.00371331	0.75962
cg08616061	0.00343273	0.00534578	0.522472
cg08616093	-0.00389962	0.00206274	0.0620188
cg08616096	0.00330871	0.00519337	0.525731
cg08616105	0.00207612	0.00474613	0.66288
cg08616111	0.0132699	0.0112435	0.241126
cg08616129	-0.00140104	0.00789726	0.859601
cg08616182	-0.0136189	0.00719745	0.0617918
cg08616234	0.000169169	0.0103024	0.986937
cg08616326	-0.00271074	0.00454641	0.552564
cg08616392	0.00286094	0.00203439	0.1632
cg08616431	0.00164652	0.00295662	0.579031
cg08616465	-0.00313725	0.00572818	0.585309
cg08616516	-0.00470247	0.00792557	0.554501
cg08616593	-0.0154134	0.00921411	0.0979591
cg08616654	0.027909	0.0173543	0.111416
cg08616663	-0.00397796	0.00752605	0.598457
cg08616667	-0.00281918	0.00344545	0.41546
cg08616668	-0.00377271	0.00579366	0.516647
cg08616681	7.16282e-05	0.00218537	0.973928
cg08616853	0.0046142	0.00551008	0.404657
cg08616881	0.000262213	0.00504939	0.958704
cg08616943	-0.00233531	0.00814221	0.774936
cg08616951	0.00258146	0.00517073	0.618868
cg08617008	-0.0125735	0.00425448	0.00401789
cg08617020	-0.0125415	0.00758985	0.102058
cg08617029	0.00450313	0.00342218	0.191676
cg08617069	-0.0014826	0.00458694	0.747302
cg08617127	-0.010519	0.0121091	0.387407
cg08617135	0.0196501	0.00768427	0.0122856
cg08617160	-0.00395818	0.0138538	0.775779
cg08617194	-0.0151579	0.0132	0.25398
cg08617204	-0.00668539	0.00476144	0.163858
cg08617218	-0.00572024	0.00870306	0.512744
cg08617244	0.00714339	0.00542403	0.1913
cg08617328	-0.00326454	0.0040149	0.418378
cg08617337	0.0157421	0.00760219	0.041347
cg08617346	-0.0198781	0.00970543	0.0435612
cg08617354	0.0162112	0.0102388	0.116979
cg08617415	0.00352375	0.00525451	0.504243
cg08617469	0.0238509	0.0167082	0.157017
cg08617492	-0.00191947	0.0032448	0.555685
cg08617503	0.000347259	0.00382075	0.927791
cg08617528	-0.0026177	0.00167346	0.12139
cg08617541	0.00457524	0.00646616	0.481105
cg08617588	-0.00400186	0.00401808	0.32203
cg08617607	-0.00501272	0.0042296	0.239185
cg08617645	0.00470945	0.0034603	0.17703
cg08617683	0.01377	0.0171372	0.423868
cg08617701	0.00139476	0.00226693	0.539987
cg08617801	0.00163105	0.00469919	0.72936
cg08617818	-0.00310338	0.00304796	0.311413
cg08617833	-0.00355583	0.00380427	0.352534
cg08617852	-0.0289967	0.0138388	0.0390483
cg08617916	-0.000988431	0.00125711	0.433843
cg08617945	0.0192199	0.0105279	0.0713386
cg08617970	-0.00928486	0.00872063	0.289958
cg08617982	-0.011681	0.00512977	0.0252331
cg08618068	0.00346476	0.00191435	0.073766
cg08618097	0.00177626	0.00324472	0.585483
cg08618109	-0.00316359	0.00672869	0.639414
cg08618113	0.0012558	0.00121617	0.30466
cg08618173	-0.00808873	0.00740058	0.277417
cg08618204	0.00589561	0.0042973	0.173611
cg08618219	0.000494403	0.00899479	0.956292
cg08618362	0.000525658	0.00705858	0.940807
cg08618413	0.000704783	0.00395013	0.858808
cg08618451	-0.00752383	0.00896492	0.403628
cg08618463	0.0259783	0.0132711	0.0534941
cg08618502	0.00327392	0.00719302	0.650133
cg08618604	0.00336563	0.00243685	0.170773
cg08618620	0.00909575	0.00618707	0.145136
cg08618626	-0.0107182	0.0107482	0.32143
cg08618674	0.00543	0.006952	0.436881
cg08618693	-0.00210833	0.00318324	0.509515
cg08618802	0.00257604	0.00160472	0.112054
cg08618826	0.0145007	0.0155496	0.353636
cg08618878	0.00446692	0.00536714	0.407534
cg08618900	0.0121693	0.0085841	0.159862
cg08618909	-0.0236754	0.00778435	0.00311177
cg08618981	0.00215692	0.00177879	0.228575
cg08619048	0.00242459	0.00392364	0.538226
cg08619102	0.00737321	0.00651713	0.261013
cg08619119	1.83836e-05	0.00177102	0.991742
cg08619182	-0.000454002	0.00341186	0.894449
cg08619295	0.00344289	0.00352221	0.331042
cg08619378	-0.00184216	0.00953372	0.847232
cg08619385	0.00448308	0.00386776	0.249591
cg08619418	-0.0103442	0.00316235	0.0015368
cg08619455	-0.00855403	0.00829703	0.30541
cg08619458	0.000658823	0.00130211	0.614161
cg08619515	0.00100777	0.00781421	0.897682
cg08619528	0.00436882	0.00394579	0.271255
cg08619558	0.00134922	0.00161522	0.405827
cg08619561	0.00284884	0.00120024	0.0198193
cg08619600	-0.000938852	0.00397426	0.813807
cg08619651	0.000921746	0.00122426	0.453542
cg08619712	0.000609045	0.00671222	0.92791
cg08619722	-0.0050656	0.00547412	0.357332
cg08619777	0.0152859	0.0122716	0.216242
cg08619797	-0.00243128	0.00185542	0.19352
cg08619842	-0.00809351	0.00616111	0.19242
cg08619892	-0.00337715	0.00486201	0.489158
cg08619932	-0.00331735	0.00624471	0.596616
cg08619954	0.0064002	0.00561795	0.257729
cg08619968	0.00259252	0.00530282	0.626146
cg08620044	-0.00022862	0.00228659	0.920588
cg08620074	0.0165381	0.0100455	0.103307
cg08620095	-0.00146727	0.00541557	0.787082
cg08620112	0.0117402	0.00780878	0.136342
cg08620133	-0.00121838	0.0053992	0.821996
cg08620138	-0.00580524	0.00933835	0.535794
cg08620154	-0.000393691	0.00199975	0.844388
cg08620177	-0.00561117	0.00612765	0.362349
cg08620237	-0.0113778	0.00666629	0.0914331
cg08620245	0.00327247	0.00632335	0.606105
cg08620267	-0.0088457	0.00626889	0.161797
cg08620270	3.06748e-05	0.00134487	0.981855
cg08620313	-0.00228834	0.00459303	0.619587
cg08620325	0.000568474	0.0022564	0.801683
cg08620329	-0.00498568	0.0042946	0.24885
cg08620411	0.0153437	0.0113808	0.181092
cg08620426	-0.00252082	0.00197253	0.204662
cg08620470	-0.00887015	0.00519477	0.0912931
cg08620474	0.000704025	0.00220483	0.750257
cg08620479	-0.00814774	0.0046728	0.0847525
cg08620503	-0.00844755	0.00520965	0.108525
cg08620547	-0.00094419	0.00142132	0.508252
cg08620558	0.00487325	0.00512659	0.34445
cg08620585	0.000217814	0.00193954	0.910843
cg08620606	0.00204544	0.00166577	0.222786
cg08620636	-0.00193451	0.00174535	0.270753
cg08620695	-0.000461743	0.00423916	0.913514
cg08620697	0.00918714	0.00781928	0.243227
cg08620730	-0.00269992	0.00458712	0.557663
cg08620751	-0.0147646	0.00858465	0.0890081
cg08620804	0.00792876	0.00395209	0.0479386
cg08620817	0.00496903	0.00440357	0.262249
cg08620986	-0.00842061	0.00810579	0.301758
cg08620995	-0.00155067	0.00163668	0.346033
cg08621008	-0.0101084	0.00732719	0.171252
cg08621167	-0.00112166	0.0016927	0.509308
cg08621168	-0.00310381	0.0043834	0.480787
cg08621196	0.00968127	0.00638478	0.133068
cg08621203	-0.00762639	0.00772671	0.326371
cg08621209	-0.000304545	0.00423164	0.942792
cg08621277	0.000291073	0.0067572	0.96574
cg08621286	-0.00211724	0.00194577	0.279545
cg08621315	0.00326293	0.00392287	0.407816
cg08621316	0.00417317	0.00631874	0.510715
cg08621403	0.00320694	0.0105564	0.762012
cg08621406	-0.00240868	0.00267754	0.370823
cg08621418	-0.00627403	0.00393039	0.114051
cg08621422	-0.00568889	0.00581939	0.330996
cg08621441	0.00415663	0.00410363	0.31391
cg08621445	-0.00306098	0.00434129	0.48264
cg08621447	0.000129069	0.00265	0.961266
cg08621454	-0.00701226	0.00622356	0.262955
cg08621473	0.00324163	0.00150835	0.0344019
cg08621540	0.00128646	0.00421874	0.761141
cg08621574	0.00566929	0.00379812	0.139144
cg08621610	-0.00175153	0.00416701	0.675279
cg08621624	-0.000467471	0.0020769	0.822444
cg08621656	0.00465283	0.00642743	0.471068
cg08621659	0.000550934	0.00473666	0.907673
cg08621773	-0.00200448	0.00795169	0.801573
cg08621778	0.0159087	0.0116946	0.177236
cg08621843	0.00119496	0.00324276	0.713394
cg08621846	-0.000519332	0.00314581	0.869259
cg08621872	-0.00608715	0.00312974	0.0550125
cg08621874	-0.000890506	0.00465673	0.848791
cg08621893	0.00736206	0.00713231	0.304833
cg08621926	0.00517253	0.00661623	0.436458
cg08621957	-0.0138821	0.00598426	0.0226952
cg08622041	0.00808547	0.00428334	0.062406
cg08622043	0.00808568	0.00679561	0.237347
cg08622048	-0.00390482	0.0137457	0.777028
cg08622098	-0.00986763	0.00730306	0.180146
cg08622198	0.00885295	0.00388444	0.02511
cg08622310	-0.000582701	0.0209825	0.977909
cg08622323	-0.00574971	0.00851501	0.501312
cg08622324	0.0175665	0.00645915	0.00788987
cg08622401	-0.000594569	0.00220333	0.787914
cg08622402	0.00219004	0.00352908	0.536506
cg08622435	0.00531164	0.00730222	0.468933
cg08622517	-0.000239689	0.00208455	0.908723
cg08622534	0.000880307	0.00397231	0.825136
cg08622548	-0.00660074	0.00455469	0.150872
cg08622648	-0.00811297	0.0076986	0.294881
cg08622666	0.0102823	0.00794673	0.199125
cg08622674	0.000119364	0.00167463	0.94334
cg08622677	0.00330129	0.00278283	0.238731
cg08622693	0.00414528	0.0033611	0.220782
cg08622694	0.00161857	0.00322487	0.617005
cg08622729	0.00447585	0.00563389	0.429094
cg08622757	0.00911993	0.00707922	0.201068
cg08622770	-0.00639104	0.00461674	0.169801
cg08622824	0.010214	0.00634483	0.111061
cg08622826	-0.0117438	0.0063781	0.0689906
cg08622859	0.0061647	0.0260425	0.813433
cg08622923	-0.00262748	0.00506396	0.605176
cg08623010	0.000937168	0.00215534	0.664775
cg08623022	0.00628695	0.00372282	0.0948467
cg08623051	0.000175371	0.00417182	0.966565
cg08623062	9.67192e-05	0.00178282	0.95686
cg08623091	0.00424045	0.00574377	0.462338
cg08623154	0.000236926	0.00139724	0.865745
cg08623193	-0.000657257	0.00182996	0.720342
cg08623215	0.00778854	0.00589718	0.190057
cg08623223	-0.0182202	0.00835991	0.0319989
cg08623256	0.00408584	0.00715196	0.569276
cg08623277	0.011243	0.00889048	0.209389
cg08623278	0.00313001	0.00619917	0.6149
cg08623314	-0.00255048	0.0079631	0.749519
cg08623343	0.00521961	0.00372548	0.164754
cg08623357	0.00119218	0.00706213	0.866335
cg08623383	0.00672771	0.00865574	0.439117
cg08623420	-0.00044449	0.00423999	0.91675
cg08623421	0.00293013	0.00551935	0.596852
cg08623535	-0.0149032	0.00731167	0.0445584
cg08623548	-0.00589525	0.00497779	0.239516
cg08623556	-0.00717546	0.00815206	0.381174
cg08623601	-0.00384582	0.00903846	0.671526
cg08623636	-0.010122	0.00558277	0.0732688
cg08623641	-0.00867541	0.0110829	0.435884
cg08623644	-0.00325867	0.00524014	0.535656
cg08623649	0.00699166	0.00524329	0.185866
cg08623772	0.00100052	0.00137141	0.467622
cg08623787	-0.00224481	0.00403294	0.579217
cg08623801	-0.00134597	0.00356038	0.706322
cg08623810	0.0117216	0.00917411	0.204762
cg08623856	-0.00444743	0.0132353	0.73766
cg08623888	0.000585021	0.0022994	0.799769
cg08623941	-0.00533238	0.00450317	0.239583
cg08623942	-0.00654179	0.0116797	0.57685
cg08623947	-0.00145802	0.00252373	0.564942
cg08623948	0.000185183	0.00273432	0.94616
cg08623971	-0.0138727	0.0054568	0.0127833
cg08623979	0.0122499	0.0120679	0.312882
cg08624068	-0.0156142	0.0156167	0.320161
cg08624084	-0.00922328	0.00519809	0.079502
cg08624093	0.00233128	0.00298283	0.436591
cg08624145	0.00459523	0.0109216	0.674978
cg08624180	-0.000416799	0.00208429	0.841969
cg08624200	0.00723917	0.00736385	0.3283
cg08624225	0.00148208	0.00591549	0.802759
cg08624246	-0.0155935	0.00753989	0.0415974
cg08624249	0.0064618	0.00537851	0.232852
cg08624273	0.00408909	0.00670824	0.54374
cg08624336	-0.00349628	0.00417641	0.404803
cg08624344	0.00394346	0.00474153	0.407864
cg08624445	0.00376459	0.0044994	0.40506
cg08624505	-0.00773952	0.00611044	0.208676
cg08624507	-0.0012027	0.00367852	0.744489
cg08624567	0.0146231	0.0109815	0.186464
cg08624588	-0.00288094	0.00167139	0.0883176
cg08624624	-0.00911002	0.00417769	0.0319096
cg08624648	-0.00333852	0.0289142	0.908344
cg08624680	0.00174	0.00219333	0.429755
cg08624695	0.00569118	0.00798547	0.477944
cg08624705	0.00104738	0.00515091	0.839346
cg08624753	0.00116223	0.00535142	0.828575
cg08624826	0.000714115	0.00421672	0.865912
cg08624834	-0.0117668	0.0106837	0.273769
cg08624878	-0.00803634	0.00491318	0.105522
cg08624915	0.0932135	0.0466136	0.048652
cg08625009	0.00520636	0.00513934	0.31385
cg08625022	-0.000114778	0.002469	0.963028
cg08625065	-5.8364e-05	0.006128	0.992423
cg08625094	-0.000522275	0.0012234	0.670504
cg08625192	0.00207797	0.00169819	0.224392
cg08625210	-0.00166097	0.0652481	0.979749
cg08625239	0.0236994	0.0123993	0.0592526
cg08625260	0.000901179	0.0014793	0.543983
cg08625261	-0.00134101	0.00166986	0.424127
cg08625289	-0.00195272	0.00169208	0.251648
cg08625335	0.000355954	0.00114788	0.757229
cg08625380	0.000638	0.00399691	0.873548
cg08625382	-0.00513936	0.0026297	0.053871
cg08625416	-0.00707211	0.00410112	0.088181
cg08625468	8.84008e-05	0.00133038	0.947174
cg08625470	-0.00319681	0.00787679	0.685848
cg08625477	-0.00359007	0.00383865	0.352252
cg08625482	-0.00440449	0.00519562	0.398914
cg08625556	-0.00137817	0.00187929	0.465319
cg08625564	-0.0231438	0.0120304	0.0576518
cg08625568	0.00934568	0.00969699	0.337832
cg08625617	-0.0012741	0.00363384	0.72672
cg08625693	-0.00169892	0.0087641	0.846746
cg08625747	0.00334807	0.00628049	0.59533
cg08625766	-0.00691662	0.0118888	0.562223
cg08625773	-0.0073079	0.010848	0.502312
cg08625777	-0.00589167	0.0113126	0.603827
cg08625794	0.00204386	0.00572426	0.721918
cg08625803	-0.00234172	0.00416806	0.575681
cg08625808	0.00132776	0.00328621	0.687174
cg08625822	-0.00978798	0.00510646	0.0585477
cg08625890	0.0059429	0.00335244	0.0797766
cg08625909	-0.00723807	0.00426519	0.0932694
cg08625918	0.0150767	0.00611797	0.0156934
cg08625920	-0.00696889	0.00986245	0.481698
cg08625986	0.00275502	0.00519149	0.596993
cg08625990	0.0238746	0.0175228	0.17656
cg08625996	-0.00804222	0.00835782	0.338596
cg08626060	0.00719141	0.00792595	0.366741
cg08626125	-0.00431648	0.0164948	0.794182
cg08626131	0.00507435	0.00635205	0.426551
cg08626138	-0.00543764	0.00590814	0.359927
cg08626295	0.00686465	0.00462479	0.141339
cg08626382	0.00172664	0.0124467	0.88999
cg08626429	-0.00531486	0.00404237	0.192037
cg08626436	-0.0322493	0.0152709	0.0375701
cg08626439	0.0017872	0.00410132	0.664089
cg08626445	0.00685891	0.00468598	0.146877
cg08626560	-0.00204242	0.00233174	0.383487
cg08626605	0.000448787	0.00192015	0.815748
cg08626608	0.00294715	0.0107556	0.784725
cg08626637	0.000182143	0.00461242	0.96859
cg08626646	-0.0087642	0.00714246	0.223112
cg08626653	-0.0109419	0.0129913	0.401956
cg08626800	-0.00667389	0.00417402	0.113466
cg08626806	-4.51401e-05	0.0014396	0.975057
cg08626823	-0.00189487	0.00486611	0.697931
cg08626824	0.0118712	0.00451218	0.010071
cg08626830	-0.015569	0.0086233	0.0744614
cg08626831	-0.000513473	0.00427429	0.904657
cg08626833	0.0132625	0.00618399	0.0347685
cg08626876	-0.00711486	0.0119694	0.553775
cg08626932	-0.00711575	0.00638056	0.267826
cg08627010	0.00446741	0.00705258	0.528106
cg08627047	-0.00534133	0.00387847	0.171992
cg08627051	0.000846916	0.00755181	0.910965
cg08627058	0.00279728	0.00843763	0.741045
cg08627089	0.0189508	0.0107765	0.0821726
cg08627125	0.00480877	0.00362919	0.188632
cg08627193	-0.00170187	0.00648958	0.793751
cg08627212	-0.0011061	0.00235555	0.639837
cg08627233	0.0101006	0.00482837	0.0393594
cg08627269	0.0122045	0.0122203	0.320703
cg08627327	-0.00451875	0.00355375	0.206924
cg08627352	0.0239212	0.0102197	0.0215351
cg08627380	0.00132703	0.00487735	0.786205
cg08627397	-0.00470153	0.00753096	0.534068
cg08627413	0.00540252	0.00614781	0.381946
cg08627527	0.0130018	0.0105682	0.22191
cg08627531	0.00631967	0.0148873	0.672249
cg08627552	0.00832189	0.00320916	0.0111552
cg08627569	-0.00983862	0.00872689	0.262677
cg08627594	-0.00453925	0.00578746	0.43498
cg08627608	0.00202323	0.00300168	0.502079
cg08627619	-0.00393373	0.00431749	0.364753
cg08627624	-0.00589301	0.0109292	0.591127
cg08627662	0.00165264	0.00519035	0.75094
cg08627679	-0.0127378	0.00533256	0.0190713
cg08627711	0.000863543	0.00135795	0.526499
cg08627720	0.00112256	0.00127523	0.381134
cg08627768	-0.00297213	0.0111438	0.790326
cg08627800	-0.00580084	0.00579734	0.319794
cg08627825	-0.0239463	0.013279	0.0747991
cg08627847	0.000153022	0.00646033	0.981157
cg08627849	0.0236092	0.00893153	0.00973554
cg08627912	-0.0143261	0.00940424	0.131294
cg08627942	0.00452122	0.00393072	0.253202
cg08627967	-0.00466747	0.00345409	0.180107
cg08627981	0.0127587	0.00623786	0.0438396
cg08627986	-0.00897864	0.00364325	0.0156883
cg08627996	0.00528677	0.00627426	0.401756
cg08628006	0.0102356	0.0104015	0.327818
cg08628010	0.0043071	0.00808749	0.595694
cg08628153	0.00348006	0.00595863	0.560707
cg08628232	-0.00197198	0.00115946	0.0925561
cg08628233	0.00666542	0.00497307	0.183637
cg08628269	0.000253106	0.00521497	0.961401
cg08628292	5.80517e-05	0.00932256	0.995046
cg08628324	-0.00131014	0.0031325	0.676802
cg08628340	-0.00714862	0.00603906	0.239744
cg08628352	-0.00194333	0.00525063	0.712197
cg08628385	-0.00786389	0.00874236	0.370861
cg08628428	0.0066802	0.00535712	0.215753
cg08628431	0.00242168	0.00237493	0.310706
cg08628446	-0.00707069	0.00717927	0.327416
cg08628459	-0.00442737	0.00470734	0.349553
cg08628468	-0.00583089	0.00346883	0.0963616
cg08628542	-0.000702204	0.00207467	0.735829
cg08628561	0.00239316	0.00764131	0.754888
cg08628565	0.00141572	0.00229118	0.538255
cg08628580	-0.00529835	0.00548089	0.336376
cg08628589	0.00238029	0.00365527	0.516637
cg08628590	0.0111391	0.0110218	0.314988
cg08628601	0.00217626	0.00408354	0.595437
cg08628635	0.00439243	0.0107641	0.684229
cg08628687	-0.00170232	0.00479383	0.72337
cg08628757	-0.00373724	0.00459291	0.418039
cg08628875	0.00235475	0.00174506	0.180716
cg08628892	-0.00325954	0.00370158	0.38097
cg08628904	-0.00551777	0.00436084	0.209143
cg08629034	0.000997593	0.00528603	0.85075
cg08629043	0.0182532	0.00897904	0.0451146
cg08629099	-0.00245028	0.00449465	0.587041
cg08629176	-0.00790082	0.0139233	0.571867
cg08629267	0.000736061	0.00251845	0.770778
cg08629275	-0.00542258	0.0055134	0.328075
cg08629286	-0.0086666	0.00871342	0.322676
cg08629307	-0.00694061	0.00978308	0.479942
cg08629361	0.00629082	0.00408123	0.126849
cg08629372	-0.006336	0.00625138	0.313615
cg08629379	0.0113129	0.0115009	0.328012
cg08629394	0.0798057	0.0595438	0.183642
cg08629409	-0.00584802	0.00530716	0.273539
cg08629502	0.00639249	0.0122289	0.602485
cg08629578	-0.00395817	0.00408802	0.33561
cg08629605	-0.0309644	0.0185243	0.0982054
cg08629615	0.00340587	0.00275337	0.219422
cg08629616	0.00157528	0.00138842	0.259666
cg08629647	-0.000488023	0.00118885	0.682449
cg08629745	-0.0051591	0.00554165	0.354447
cg08629836	0.00234178	0.0019491	0.23283
cg08629869	0.0137086	0.00900835	0.131695
cg08629884	0.000581274	0.00213488	0.786056
cg08629895	-0.00161954	0.00532094	0.761572
cg08629913	-1.44414e-05	0.00145009	0.992077
cg08629940	0.00111454	0.00510702	0.827755
cg08629942	-0.00087595	0.00295019	0.767241
cg08629959	-0.000533562	0.00127872	0.677515
cg08629995	0.00943941	0.00739922	0.205447
cg08630007	-0.00446967	0.00555307	0.423071
cg08630040	0.00189333	0.00377811	0.617544
cg08630045	-0.00580684	0.00550222	0.294182
cg08630047	-0.00340885	0.0018324	0.0662181
cg08630055	0.00102567	0.00235834	0.664705
cg08630067	-0.014992	0.029877	0.617082
cg08630080	-0.0032826	0.00348311	0.34858
cg08630171	-0.0023234	0.00344453	0.50177
cg08630212	0.0280186	0.00966762	0.00474862
cg08630279	-0.000500482	0.00109814	0.649701
cg08630381	0.000964095	0.00212499	0.651179
cg08630465	0.00729729	0.0120803	0.547374
cg08630476	0.0163571	0.0106347	0.127658
cg08630492	0.0082081	0.0221425	0.711766
cg08630533	0.00899938	0.00826291	0.279105
cg08630624	-0.00942441	0.00376489	0.0141741
cg08630639	-0.00101627	0.00395394	0.797765
cg08630691	-0.000561902	0.0036639	0.878468
cg08630736	-0.002579	0.00630441	0.683487
cg08630881	-5.33062e-05	0.00493112	0.9914
cg08630891	-0.00276844	0.00532853	0.604696
cg08630923	-0.00233887	0.00726662	0.748327
cg08630959	0.0062594	0.00509205	0.222293
cg08630962	-0.00116983	0.00117938	0.323996
cg08630971	6.08889e-05	0.00415076	0.98833
cg08630978	-0.0134813	0.00599638	0.0270879
cg08631004	-0.00581574	0.00401108	0.150677
cg08631013	0.0121219	0.00754037	0.111546
cg08631045	-0.00734159	0.00523402	0.164275
cg08631134	0.0343384	0.0214648	0.113279
cg08631137	0.000381934	0.00155701	0.806802
cg08631141	-0.000913013	0.00375049	0.808239
cg08631151	-0.00183912	0.00194312	0.346528
cg08631160	0.00193712	0.00412028	0.639429
cg08631328	-0.00135879	0.00436637	0.756397
cg08631386	0.00361048	0.00374801	0.338064
cg08631397	-0.000329495	0.0050591	0.948221
cg08631398	-0.00311109	0.00394129	0.432048
cg08631427	-0.011187	0.00370415	0.00331638
cg08631492	-0.00335162	0.0050643	0.509841
cg08631499	-0.000585016	0.00151355	0.700056
cg08631502	-0.0189409	0.0109915	0.0883975
cg08631504	-1.29331e-05	0.00309945	0.99668
cg08631528	0.00160653	0.00634496	0.800712
cg08631649	-0.013957	0.00868785	0.111789
cg08631650	-0.0209621	0.0099744	0.0384804
cg08631783	-0.00282956	0.00390516	0.47066
cg08631818	0.000113966	0.00888993	0.989801
cg08631819	0.00710985	0.00776545	0.362421
cg08631841	0.0125207	0.00835296	0.137505
cg08631887	-0.0029213	0.00452758	0.52048
cg08631890	-0.00129011	0.00193332	0.506347
cg08631940	0.00693668	0.00634942	0.277633
cg08632001	-0.00160192	0.00183366	0.384732
cg08632007	-0.00125296	0.00500152	0.802779
cg08632020	-0.000262034	0.00148691	0.860525
cg08632081	0.00129619	0.00494933	0.794024
cg08632088	-0.00816367	0.00608135	0.182955
cg08632095	0.0129031	0.00804349	0.112301
cg08632164	-0.00814308	0.0234349	0.729073
cg08632388	-0.00548869	0.00852991	0.521616
cg08632420	-0.0121157	0.00855403	0.160238
cg08632462	0.00234766	0.0031659	0.46036
cg08632473	-0.00215781	0.00506773	0.671309
cg08632504	0.00846867	0.00867018	0.331397
cg08632558	0.00492024	0.00653203	0.453334
cg08632590	0.000158535	0.00121976	0.896888
cg08632622	-0.0111698	0.00924689	0.230338
cg08632659	0.00192697	0.00144326	0.185309
cg08632680	-0.00308692	0.00352632	0.383771
cg08632701	0.00238147	0.00383579	0.536317
cg08632711	-0.00299042	0.00642646	0.642859
cg08632716	-0.0114561	0.00431949	0.0095032
cg08632726	-0.00856759	0.00541406	0.117171
cg08632767	0.0155284	0.00952422	0.106631
cg08632810	-0.00690322	0.00924834	0.457421
cg08632833	-0.00105943	0.00373678	0.777456
cg08632918	-0.0213805	0.015579	0.173469
cg08632961	-0.00395568	0.00378487	0.298859
cg08633030	0.000142498	0.00712694	0.984094
cg08633051	-0.00863383	0.00798222	0.282404
cg08633056	-0.00283963	0.0104913	0.787289
cg08633085	0.000443778	0.00251972	0.860607
cg08633088	0.00198781	0.00317635	0.533075
cg08633134	0.00294902	0.00159544	0.0679405
cg08633154	0.000507056	0.0011444	0.658809
cg08633182	0.000560724	0.00719732	0.938081
cg08633200	0.000434534	0.00505667	0.931717
cg08633209	0.011736	0.00971552	0.230335
cg08633239	0.0021326	0.00566553	0.707523
cg08633242	-0.0102305	0.00436691	0.0214246
cg08633249	0.00491239	0.00516995	0.344652
cg08633290	0.011236	0.0193552	0.563067
cg08633313	0.00904757	0.00529582	0.0911212
cg08633453	-0.00219231	0.00666773	0.743102
cg08633472	0.00177804	0.00227341	0.436277
cg08633479	-0.0083429	0.0135249	0.53894
cg08633533	-0.0101269	0.00367376	0.0071162
cg08633545	-0.0122981	0.0101766	0.230142
cg08633560	-0.0037531	0.0044981	0.406354
cg08633584	0.0132318	0.0149767	0.379405
cg08633611	-0.000629345	0.0020054	0.754405
cg08633665	0.00351055	0.00481399	0.467814
cg08633697	-0.00633764	0.0147352	0.668185
cg08633745	0.00432021	0.0110201	0.695995
cg08633789	-0.00522019	0.0076711	0.497994
cg08633810	-0.00847587	0.00608541	0.167224
cg08633850	-0.00185445	0.00143078	0.198365
cg08633881	-0.00678202	0.00604924	0.265315
cg08633893	0.00133961	0.00366559	0.71566
cg08633923	-0.00036627	0.00167071	0.826985
cg08633959	0.00273728	0.00341499	0.424998
cg08634012	-0.00635563	0.00378153	0.0964076
cg08634018	-0.000895428	0.00466968	0.848382
cg08634024	-0.00192658	0.00547787	0.725912
cg08634041	-0.0220354	0.0214562	0.307272
cg08634079	-1.15284e-05	0.00187617	0.995111
cg08634082	0.0154273	0.0102971	0.137695
cg08634157	0.0076201	0.00373949	0.0446137
cg08634161	3.637e-05	0.00319451	0.990942
cg08634187	0.0103037	0.0055383	0.0662013
cg08634229	0.00294636	0.0173236	0.865344
cg08634298	0.00578656	0.00772391	0.455773
cg08634318	0.0121967	0.0121632	0.318761
cg08634339	-0.00214978	0.00459335	0.640941
cg08634357	-0.00522952	0.0107601	0.62818
cg08634412	0.00224803	0.00471523	0.634728
cg08634464	0.0125356	0.0195587	0.523259
cg08634510	0.00596599	0.0102676	0.562709
cg08634539	8.70801e-05	0.00159847	0.95668
cg08634545	0.00703937	0.00576486	0.225354
cg08634560	-0.00781474	0.0162026	0.630794
cg08634588	0.00231884	0.00758277	0.760484
cg08634598	0.00924278	0.00957155	0.336895
cg08634657	-0.00199586	0.00515657	0.699663
cg08634721	0.000435137	0.00144321	0.763749
cg08634727	0.00265879	0.00425487	0.533685
cg08634739	0.00614826	0.00612222	0.318042
cg08634762	0.000697846	0.00114161	0.542606
cg08634797	8.73117e-05	0.00127662	0.94563
cg08634826	0.00697515	0.00331895	0.0384787
cg08634937	0.00758086	0.0149562	0.613529
cg08634938	-0.0173616	0.0151534	0.255051
cg08634981	-0.00466114	0.0071661	0.51712
cg08634987	0.01846	0.00920014	0.0479094
cg08635011	0.000800428	0.00626489	0.898631
cg08635061	-0.000469308	0.00398321	0.906481
cg08635064	-0.01302	0.0103816	0.21315
cg08635097	0.00188478	0.00691539	0.785846
cg08635101	-0.00963431	0.0157938	0.543448
cg08635118	0.000260846	0.000989828	0.792767
cg08635130	0.000607587	0.00242191	0.802505
cg08635134	-0.00188777	0.00164139	0.253254
cg08635139	0.000441929	0.00592062	0.940671
cg08635242	-8.74052e-05	0.00108516	0.935988
cg08635249	0.00440581	0.00178083	0.0153021
cg08635255	0.000596162	0.00184698	0.747639
cg08635273	-0.00395095	0.00819766	0.631044
cg08635276	0.0044507	0.00769754	0.564624
cg08635366	-0.000720066	0.00379272	0.849865
cg08635368	-0.00117842	0.00297557	0.693051
cg08635376	0.00908959	0.0125378	0.470412
cg08635395	0.00588501	0.00751861	0.435914
cg08635403	0.00497575	0.00482827	0.305611
cg08635449	0.0152021	0.0117984	0.20099
cg08635489	-0.00966103	0.00475216	0.0451034
cg08635528	0.000618462	0.00270531	0.819708
cg08635575	-0.00317866	0.00446911	0.478831
cg08635618	-0.000785738	0.00320555	0.806942
cg08635625	-0.00395555	0.00679478	0.561974
cg08635685	-0.000775305	0.0018208	0.671302
cg08635689	-0.00261844	0.00133292	0.0526716
cg08635723	0.00539841	0.00788419	0.495345
cg08635735	0.00376114	0.00381778	0.327275
cg08635765	0.0248926	0.0166386	0.138255
cg08635822	0.00135004	0.00988221	0.891652
cg08635913	0.00381319	0.00543018	0.484416
cg08635930	0.00497339	0.00288493	0.0882738
cg08635931	-9.83534e-05	0.00205335	0.961907
cg08635977	0.00462398	0.0035663	0.198206
cg08635998	0.0194525	0.0125521	0.124835
cg08636000	-0.00842552	0.0049379	0.0915206
cg08636040	0.00133461	0.00175318	0.448567
cg08636056	0.000584286	0.00199825	0.770678
cg08636083	-0.00311238	0.00427071	0.468097
cg08636115	0.000826558	0.00716273	0.908396
cg08636145	0.011649	0.0138509	0.402637
cg08636169	0.00253022	0.00153912	0.103799
cg08636203	-0.0011041	0.00376748	0.770173
cg08636224	-0.00455326	0.00320235	0.158645
cg08636240	-0.0077618	0.00754272	0.306311
cg08636246	-0.00185872	0.00280442	0.509221
cg08636272	-6.12433e-05	0.0032963	0.985219
cg08636328	0.0061757	0.00550302	0.264848
cg08636385	-0.0054997	0.00898652	0.542137
cg08636390	0.00310812	0.00547974	0.572038
cg08636411	0.0105724	0.00874607	0.230008
cg08636503	0.00349472	0.0087515	0.69063
cg08636535	-0.0163514	0.00617133	0.00957162
cg08636573	-0.000665878	0.00460925	0.885467
cg08636579	0.00149378	0.00319555	0.641341
cg08636620	-0.0194006	0.00902577	0.0343736
cg08636632	0.000125329	0.00132862	0.925064
cg08636638	-0.00491722	0.00404328	0.227218
cg08636686	-0.00241615	0.00601237	0.688771
cg08636807	-0.00618897	0.00500015	0.219136
cg08636868	0.00687758	0.00434076	0.116727
cg08636876	0.0105965	0.0102579	0.304459
cg08636881	0.00968743	0.00818419	0.239765
cg08636882	0.00428553	0.00584639	0.465515
cg08636886	0.00593222	0.00651219	0.364844
cg08636922	-0.00254954	0.00422999	0.548255
cg08637004	-0.000433702	0.00394263	0.91266
cg08637072	-0.00377939	0.00451023	0.40435
cg08637101	0.00773419	0.00911899	0.398687
cg08637119	0.00391515	0.00825703	0.636574
cg08637147	-0.00280951	0.006832	0.681916
cg08637163	-0.00191711	0.00540872	0.723861
cg08637164	-0.00672982	0.0033898	0.0502589
cg08637203	-0.00711636	0.00489125	0.149291
cg08637257	0.00160926	0.0042181	0.703753
cg08637269	0.0135337	0.0265303	0.611258
cg08637275	-0.000184075	0.00496885	0.970533
cg08637302	-0.0039146	0.0131024	0.765829
cg08637322	6.11578e-05	0.00305698	0.984084
cg08637389	-0.00714129	0.00522807	0.175475
cg08637403	0.00216248	0.011397	0.849954
cg08637438	0.00427539	0.00295607	0.151684
cg08637473	0.00888958	0.00517211	0.089216
cg08637514	0.0155646	0.0107703	0.152009
cg08637547	0.000703387	0.00129839	0.589384
cg08637583	-0.000241706	0.00127878	0.850524
cg08637602	-0.000731478	0.0047185	0.877162
cg08637661	-0.00116242	0.00592276	0.844861
cg08637665	0.000312265	0.00355268	0.930162
cg08637669	0.00770841	0.00605726	0.206554
cg08637683	-0.00278104	0.00361753	0.444113
cg08637691	0.00570059	0.00399444	0.157122
cg08637702	0.00286652	0.00555091	0.606881
cg08637714	-0.00694988	0.00907832	0.446018
cg08637787	-0.0219547	0.0129473	0.0935188
cg08637839	0.000208512	0.00526157	0.968479
cg08637874	0.00477863	0.00623533	0.445526
cg08637888	-0.00198256	0.00225201	0.381095
cg08637905	0.0042933	0.0056474	0.449174
cg08637946	-0.0139066	0.012466	0.267682
cg08637965	0.0098733	0.00580773	0.0926984
cg08638044	-0.00445797	0.00522274	0.395688
cg08638097	-0.00223223	0.00419149	0.595695
cg08638124	0.00127094	0.00408521	0.756463
cg08638169	-0.0138318	0.0102155	0.179244
cg08638180	0.00753966	0.00423558	0.0785545
cg08638184	0.00664888	0.00419069	0.116235
cg08638287	-0.000945925	0.00335405	0.778594
cg08638312	-0.00284479	0.00525796	0.589859
cg08638320	0.00421918	0.00291272	0.151063
cg08638354	-0.0310533	0.012361	0.0138432
cg08638395	0.0020192	0.00171805	0.243086
cg08638399	-0.000516551	0.00652079	0.937043
cg08638405	0.00935479	0.00385727	0.0173655
cg08638434	0.000766312	0.00445099	0.863706
cg08638481	0.0310649	0.046111	0.502289
cg08638514	0.0299063	0.015454	0.0562166
cg08638572	0.0125213	0.0104308	0.233234
cg08638582	-0.00235136	0.0075091	0.754928
cg08638632	0.00202635	0.00627243	0.747428
cg08638635	-0.00206329	0.0113391	0.856035
cg08638692	-0.00682887	0.0040842	0.0981128
cg08638697	-0.00193457	0.00230777	0.404166
cg08638769	0.00370649	0.00840407	0.660281
cg08638773	-0.00865775	0.0194821	0.657861
cg08638785	-0.00268991	0.00314913	0.395354
cg08638800	-0.000884975	0.00436538	0.839823
cg08638842	-0.00831573	0.00514775	0.109843
cg08638874	0.00295613	0.00473146	0.53375
cg08638876	0.00245258	0.00189576	0.199186
cg08638886	-0.00427465	0.0141194	0.762802
cg08638917	-0.00294043	0.00392953	0.456303
cg08638928	-0.0016632	0.00248223	0.504605
cg08638929	0.0237686	0.00925927	0.0119672
cg08638939	0.00254006	0.00125548	0.0461239
cg08638965	0.0221289	0.0166045	0.186109
cg08638989	0.00380676	0.00594855	0.523888
cg08638997	0.00082794	0.00567098	0.884262
cg08638999	0.0017667	0.00574171	0.759049
cg08639029	-0.0103357	0.009849	0.296893
cg08639121	0.000749305	0.00177125	0.673312
cg08639244	-0.00407182	0.00234978	0.0866653
cg08639279	0.0250444	0.0137883	0.0727612
cg08639283	-0.00100692	0.00426844	0.814065
cg08639300	0.00588194	0.00465439	0.209699
cg08639339	0.0186154	0.0103398	0.0752688
cg08639366	0.00822522	0.0142292	0.564722
cg08639379	-0.000550815	0.00645552	0.932199
cg08639389	0.00130127	0.00434548	0.765309
cg08639434	-0.032042	0.0239593	0.184593
cg08639450	-0.0036218	0.00953263	0.704918
cg08639497	0.00162946	0.00365539	0.656871
cg08639523	0.00451663	0.00303156	0.139875
cg08639586	-0.00113749	0.00432378	0.793113
cg08639592	-0.00343352	0.00471809	0.46873
cg08639616	-0.0130868	0.00986677	0.188195
cg08639748	-0.00138046	0.00199585	0.490991
cg08639757	0.0104359	0.00830598	0.212325
cg08639762	0.00356342	0.00334616	0.289854
cg08639799	0.00120482	0.00582123	0.836517
cg08639801	-0.00296022	0.00376651	0.434042
cg08639839	-0.00569474	0.00504312	0.261913
cg08639847	-0.00168118	0.00492807	0.733817
cg08639891	0.00207526	0.00350669	0.555519
cg08639948	0.00247681	0.00623794	0.692298
cg08639988	0.000268888	0.00554503	0.961436
cg08640019	0.00225876	0.00313209	0.47274
cg08640046	-0.00913548	0.0099681	0.361953
cg08640059	0.000270245	0.00420172	0.948865
cg08640168	0.00218502	0.00823822	0.79146
cg08640252	0.000471833	0.0018291	0.797048
cg08640310	0.000109079	0.00526258	0.983511
cg08640361	0.0134654	0.00975458	0.170994
cg08640420	-0.00344228	0.00392865	0.383335
cg08640475	0.00198511	0.00174641	0.258795
cg08640498	0.00706176	0.00360514	0.0533385
cg08640585	0.00578416	0.00566466	0.31004
cg08640609	-0.00318023	0.00152832	0.0403864
cg08640619	-0.00218907	0.00497126	0.660779
cg08640634	0.00185624	0.00228632	0.419069
cg08640766	0.00344713	0.00387016	0.375549
cg08640787	0.00769139	0.00508847	0.134277
cg08640790	-0.000164276	0.00161861	0.919394
cg08640804	0.00126849	0.00328932	0.700705
cg08640867	0.0146837	0.00956981	0.128566
cg08640901	-0.00307343	0.00728342	0.674083
cg08640904	-0.00150319	0.0037292	0.687874
cg08640923	-0.0251085	0.00806291	0.00249828
cg08641002	0.00289406	0.0045196	0.523637
cg08641018	-0.00163506	0.00576675	0.777443
cg08641024	0.00179992	0.00259504	0.489781
cg08641078	-0.00514114	0.00503208	0.309768
cg08641084	0.00789002	0.0111035	0.479241
cg08641090	0.00364423	0.0023487	0.12439
cg08641118	0.00309656	0.00363395	0.396487
cg08641142	0.00706884	0.00634578	0.268372
cg08641155	0.00150645	0.00523143	0.774062
cg08641170	0.000925626	0.00125532	0.462887
cg08641216	0.00250917	0.00373247	0.503203
cg08641278	-0.0068127	0.00521739	0.195074
cg08641302	0.000962791	0.00576705	0.867799
cg08641330	-0.000614266	0.00196627	0.755483
cg08641445	-0.0153718	0.0106965	0.154279
cg08641506	0.00205578	0.0108025	0.849512
cg08641535	0.0174571	0.00905742	0.0571952
cg08641561	-0.0046728	0.00430579	0.280815
cg08641570	0.00355256	0.00338342	0.296631
cg08641579	0.000834287	0.00185878	0.654666
cg08641597	0.00119388	0.00440358	0.786945
cg08641618	0.00277117	0.00385084	0.473683
cg08641683	-0.0122832	0.00460852	0.00916718
cg08641706	0.00606238	0.010413	0.56194
cg08641750	-0.000659225	0.00141774	0.643106
cg08641766	-0.00544429	0.00522921	0.300699
cg08641767	-0.000483708	0.00371851	0.896802
cg08641796	-0.00418353	0.00220361	0.0609469
cg08641828	-0.000329764	0.00475403	0.944858
cg08641846	0.00384489	0.00759284	0.613868
cg08641866	0.00807872	0.00944092	0.394507
cg08641867	0.00249358	0.0042856	0.562171
cg08641879	-0.00167714	0.00243527	0.492852
cg08641881	0.00629492	0.00243445	0.0113796
cg08641888	0.00115847	0.00308488	0.708178
cg08641935	-0.00550253	0.0044177	0.216269
cg08641951	-0.00446424	0.00955205	0.641412
cg08641963	0.00148871	0.00947221	0.875479
cg08641973	-0.00492898	0.0033579	0.145745
cg08641990	-0.00018693	0.00602702	0.975328
cg08642014	0.00407119	0.00266249	0.129869
cg08642016	-0.00369248	0.00170042	0.032614
cg08642068	0.00174431	0.00337329	0.606403
cg08642081	-0.00622229	0.00341433	0.0718293
cg08642082	0.00131884	0.0056593	0.816279
cg08642088	-0.014154	0.0071849	0.0520227
cg08642111	-0.020489	0.0106566	0.0577958
cg08642138	-0.000575003	0.00650788	0.929798
cg08642186	-0.0050944	0.00482982	0.294446
cg08642198	0.000274528	0.00659287	0.966881
cg08642285	-0.00941838	0.00421766	0.0281099
cg08642292	0.00416965	0.00812742	0.609227
cg08642325	0.000165126	0.00180764	0.927425
cg08642342	0.000583926	0.00885662	0.947584
cg08642528	0.00635534	0.00550726	0.251663
cg08642538	0.00141549	0.00127176	0.268764
cg08642613	-0.00214786	0.00449833	0.634219
cg08642671	-0.0188276	0.00891589	0.0375811
cg08642696	-0.0139639	0.0109589	0.205984
cg08642707	0.000633105	0.00597045	0.915795
cg08642716	0.0114328	0.0073226	0.122083
cg08642771	0.00208559	0.00964195	0.829257
cg08642787	0.000377349	0.00410225	0.926921
cg08642814	0.0069138	0.00364785	0.0613726
cg08642817	-0.00829874	0.00748903	0.270864
cg08642843	0.00173352	0.00236546	0.465623
cg08642859	-0.00915353	0.00453748	0.0467447
cg08642874	0.000711362	0.0100747	0.943871
cg08642899	-0.00321691	0.00415255	0.440627
cg08642938	-0.000400327	0.00184938	0.829131
cg08642953	-0.000918294	0.00997513	0.926863
cg08642966	-0.00424667	0.00493194	0.391575
cg08642979	-0.00114751	0.00409937	0.780202
cg08642992	0.000438959	0.00345161	0.899095
cg08643003	-0.00281099	0.00412187	0.49707
cg08643005	-0.00105684	0.00189795	0.579073
cg08643007	0.000384506	0.00169663	0.821243
cg08643012	0.00442013	0.00920331	0.632237
cg08643062	-0.0046944	0.00426965	0.274591
cg08643108	0.0064046	0.00935687	0.495491
cg08643128	0.008338	0.00566174	0.144443
cg08643131	0.00120675	0.00222789	0.589442
cg08643154	-0.00168136	0.00263067	0.524412
cg08643176	0.000555741	0.0095663	0.953807
cg08643207	-0.00243239	0.0106441	0.819779
cg08643260	-0.00195883	0.00496193	0.693977
cg08643339	0.00615965	0.00491724	0.213684
cg08643359	-0.00270732	0.00407305	0.508006
cg08643436	0.000782602	0.00378556	0.836701
cg08643458	-0.00930786	0.00821593	0.260367
cg08643472	-0.0029347	0.00212017	0.169843
cg08643531	-0.0111678	0.00518117	0.0338877
cg08643618	-0.00109942	0.00177896	0.538182
cg08643646	0.000541038	0.00307634	0.860804
cg08643692	-0.00201349	0.00335774	0.550294
cg08643735	-0.00466013	0.00414566	0.264063
cg08643820	0.00683864	0.00555364	0.221499
cg08643824	-0.00094558	0.00638403	0.882594
cg08643825	-0.00153207	0.00688532	0.824436
cg08643852	0.00741814	0.00523681	0.160189
cg08643855	-0.000809153	0.00335474	0.80997
cg08643861	0.000994373	0.0036983	0.788664
cg08643864	0.00838885	0.00548187	0.129573
cg08643928	0.00101459	0.00117716	0.391115
cg08643930	0.00171309	0.00591034	0.772624
cg08643950	-0.00599385	0.0103462	0.563865
cg08643953	-0.0022244	0.00131434	0.094145
cg08643979	-0.00833277	0.00834038	0.320523
cg08643994	-0.0063175	0.0122038	0.606005
cg08643997	-0.00284066	0.00441201	0.521368
cg08644023	-0.000660738	0.00106866	0.538
cg08644039	-0.00416802	0.00731606	0.570343
cg08644045	-0.00859951	0.00858948	0.319522
cg08644046	0.00314048	0.00457043	0.493828
cg08644058	0.00743439	0.00585082	0.207238
cg08644104	-0.00372347	0.00896251	0.678835
cg08644106	0.00227973	0.00505756	0.653286
cg08644194	-0.00275318	0.0045835	0.549621
cg08644263	-0.000662595	0.00123384	0.592625
cg08644267	-0.00359501	0.00631538	0.570656
cg08644269	0.000438663	0.00667099	0.947722
cg08644276	0.00763777	0.0113867	0.50415
cg08644285	-0.0027783	0.00486267	0.569233
cg08644311	-0.00195478	0.00692438	0.778381
cg08644318	0.000762828	0.00196318	0.698545
cg08644340	0.00232606	0.00388861	0.551278
cg08644341	0.00255617	0.00541519	0.638082
cg08644354	0.0155929	0.00995103	0.120753
cg08644356	-0.0019079	0.00385171	0.62161
cg08644360	0.0013552	0.00197441	0.4943
cg08644365	-0.000789283	0.0126895	0.950546
cg08644381	-0.00359181	0.00707488	0.612958
cg08644482	0.00526666	0.00653965	0.422817
cg08644489	-0.00111323	0.0018992	0.559288
cg08644498	0.00401423	0.0045756	0.382733
cg08644506	-0.00227846	0.0038145	0.551847
cg08644511	0.0033117	0.00378166	0.383589
cg08644573	0.0198075	0.0161377	0.222981
cg08644598	-0.0042722	0.00913138	0.641055
cg08644652	-2.97268e-05	0.00461777	0.994878
cg08644678	0.00419093	0.00260282	0.110988
cg08644711	0.00449508	0.00260868	0.0884183
cg08644730	-0.00106862	0.00567321	0.851032
cg08644745	0.0167521	0.0100768	0.100023
cg08644772	-0.00410322	0.003455	0.238216
cg08644837	0.00916069	0.00566158	0.109273
cg08644839	-0.00470592	0.00474324	0.323884
cg08644841	0.000774669	0.002063	0.708198
cg08644860	0.010398	0.0106651	0.332283
cg08644895	-0.00469782	0.00441137	0.289853
cg08644897	-0.000818586	0.00363274	0.822246
cg08644924	-0.00160215	0.00132446	0.229686
cg08644973	-0.0118458	0.00865604	0.174677
cg08644980	0.000694081	0.00500946	0.890123
cg08644993	0.00585951	0.00568834	0.305823
cg08645087	-1.91424e-05	0.00441661	0.996552
cg08645119	-0.00647773	0.00816861	0.429934
cg08645153	0.00125366	0.0165437	0.939769
cg08645180	-0.00105575	0.00302988	0.728347
cg08645201	0.00566685	0.00567851	0.321073
cg08645207	0.0141132	0.0147116	0.340056
cg08645225	-0.00197747	0.00415708	0.63549
cg08645257	-4.37732e-05	0.00189587	0.981632
cg08645269	0.00127855	0.00578483	0.825597
cg08645278	-0.00245602	0.00462695	0.596904
cg08645375	0.000725266	0.00179851	0.687747
cg08645400	0.00117834	0.00901572	0.896315
cg08645402	-0.00726362	0.00542761	0.184295
cg08645488	-0.00284718	0.00504754	0.574155
cg08645542	-0.00787222	0.00564043	0.166363
cg08645579	-0.00343503	0.00632071	0.588206
cg08645670	4.96403e-05	0.003	0.986836
cg08645681	0.00218904	0.00442737	0.622246
cg08645737	-0.00467754	0.00748265	0.53353
cg08645779	0.00173754	0.00619388	0.779741
cg08645827	-0.00939877	0.00731251	0.202098
cg08645860	-0.0101182	0.0170052	0.553385
cg08645878	-0.0065778	0.0053097	0.218742
cg08645879	0.000869301	0.00435666	0.842311
cg08645889	0.00156565	0.00151342	0.303763
cg08645895	-0.00416753	0.00526221	0.430531
cg08645980	0.0100455	0.00663987	0.133928
cg08645998	0.000554183	0.0077954	0.943488
cg08646025	0.00345865	0.00158396	0.0316873
cg08646051	-0.00380698	0.00416573	0.363305
cg08646105	0.00741109	0.00589302	0.2119
cg08646125	-0.00261518	0.0013084	0.0487549
cg08646166	-0.00458364	0.00489272	0.35144
cg08646202	-0.0161819	0.00613414	0.00987864
cg08646294	-0.00121941	0.00328011	0.710977
cg08646355	0.00888308	0.00839915	0.293158
cg08646372	-0.00201403	0.00211852	0.344401
cg08646435	0.00133026	0.00492766	0.787832
cg08646442	-0.00503432	0.00603684	0.406603
cg08646531	-0.0149268	0.0124646	0.234349
cg08646535	-0.0348627	0.0214963	0.108466
cg08646558	-0.00385609	0.00469184	0.413397
cg08646570	-0.00162968	0.00772772	0.833468
cg08646647	-0.00111918	0.00394528	0.777333
cg08646654	0.00285996	0.0169913	0.866723
cg08646663	-0.0032838	0.00453143	0.470598
cg08646667	0.00492435	0.00693337	0.479455
cg08646710	-0.00128654	0.00425842	0.763285
cg08646713	0.0149043	0.013574	0.275233
cg08646758	0.000499516	0.00300541	0.868381
cg08646771	0.000254686	0.00128019	0.84277
cg08646805	-0.00283427	0.0050367	0.575071
cg08646918	0.000951062	0.00511043	0.852798
cg08646920	-0.000572898	0.00526426	0.91359
cg08647039	0.0104047	0.00767294	0.178602
cg08647091	-0.00503541	0.00493232	0.310132
cg08647229	0.00327048	0.00627684	0.603663
cg08647236	-0.00414571	0.00353518	0.244117
cg08647342	-0.00608827	0.00770651	0.431666
cg08647349	0.00197164	0.00364636	0.590087
cg08647419	-0.0028385	0.00394802	0.474087
cg08647444	0.000894328	0.00395423	0.8216
cg08647446	0.00275505	0.00320003	0.391635
cg08647453	-0.0103668	0.00878299	0.241089
cg08647476	-0.0184615	0.0117738	0.120506
cg08647621	-0.00388976	0.00737111	0.599048
cg08647641	-0.00267359	0.00247889	0.283773
cg08647652	0.0021489	0.00707167	0.761949
cg08647685	-0.000163921	0.00365959	0.964376
cg08647699	-0.000462042	0.000967376	0.634116
cg08647724	-0.00617702	0.00682986	0.368273
cg08647727	-0.00823318	0.00372902	0.0298842
cg08647730	0.0145762	0.00836678	0.0850151
cg08647910	0.00107315	0.00294746	0.716672
cg08647912	0.000383586	0.00540356	0.943571
cg08647951	-0.0025717	0.00473079	0.588102
cg08648041	-0.00333043	0.00219923	0.133559
cg08648042	0.00103022	0.00203259	0.613543
cg08648047	-0.00982218	0.0118074	0.407763
cg08648136	0.000253242	0.00971947	0.979273
cg08648138	0.0017308	0.00570507	0.762324
cg08648198	-0.00149332	0.00153507	0.333348
cg08648241	0.0116249	0.00993708	0.245254
cg08648281	-0.00734181	0.00604135	0.227555
cg08648286	-0.00156556	0.00440783	0.723317
cg08648317	-0.0031046	0.00798328	0.69831
cg08648346	-0.00057704	0.00142191	0.685871
cg08648367	-0.00157827	0.00299141	0.599119
cg08648373	0.0064657	0.00443397	0.148381
cg08648409	-0.00138336	0.00338953	0.684182
cg08648499	0.00328631	0.00625966	0.60092
cg08648550	-0.00390362	0.0130994	0.766414
cg08648566	0.00127036	0.00238862	0.596194
cg08648568	0.0141385	0.00431845	0.00152274
cg08648594	-0.00189252	0.0069536	0.78614
cg08648606	0.0140075	0.00798832	0.0830383
cg08648727	0.00438838	0.00271076	0.109093
cg08648877	0.00242982	0.00439296	0.581603
cg08648882	-0.00496765	0.00395905	0.212927
cg08648894	0.00460491	0.0122625	0.708182
cg08648997	-0.0199321	0.0111334	0.0768847
cg08649002	0.00897538	0.00634354	0.160671
cg08649013	-0.00087494	0.00476068	0.85461
cg08649048	-0.0008707	0.00509737	0.864767
cg08649068	-0.00304985	0.00474515	0.52209
cg08649075	0.000170005	0.00631547	0.978586
cg08649138	-0.00351955	0.00484909	0.469899
cg08649179	0.0177895	0.00595429	0.00365231
cg08649208	-0.00741475	0.00965699	0.444678
cg08649286	-0.00555384	0.00391971	0.160083
cg08649291	0.00451618	0.00964691	0.64085
cg08649335	-0.00334322	0.00377978	0.378863
cg08649360	0.00292612	0.00488105	0.550407
cg08649376	0.00125843	0.00371006	0.73528
cg08649379	0.0141748	0.00475669	0.00373647
cg08649436	0.00992953	0.0079288	0.213803
cg08649439	-0.00331866	0.0032575	0.311134
cg08649440	0.00191007	0.00616221	0.757329
cg08649500	-0.00504472	0.00339037	0.140378
cg08649501	-0.000443215	0.00425679	0.917314
cg08649568	0.000683133	0.00175157	0.697482
cg08649587	0.0029941	0.00619743	0.630225
cg08649608	-0.00111656	0.00495511	0.822247
cg08649620	-0.00267144	0.00369108	0.471157
cg08649707	-0.00665496	0.00712187	0.352663
cg08649765	-0.001374	0.00600208	0.819467
cg08649897	0.00857327	0.00647899	0.189222
cg08649954	-0.000740398	0.00441185	0.867114
cg08649996	0.00306194	0.00690258	0.658438
cg08650036	0.00978029	0.00846568	0.251136
cg08650125	0.000305457	0.00546096	0.955522
cg08650128	0.0179125	0.00828927	0.0334487
cg08650132	-0.00329694	0.0100787	0.744364
cg08650173	0.00184939	0.00408562	0.651922
cg08650179	0.0011822	0.00515827	0.819263
cg08650251	0.00440263	0.00422671	0.300474
cg08650273	0.00668095	0.00540607	0.219851
cg08650290	-0.00575166	0.00425056	0.179513
cg08650362	-0.00823114	0.0146734	0.57627
cg08650363	-0.00253972	0.00464527	0.585962
cg08650367	-0.00443874	0.00327391	0.178675
cg08650370	-0.00983237	0.0104418	0.348989
cg08650402	-0.0047396	0.00713356	0.508186
cg08650507	-0.000648	0.00214069	0.762837
cg08650580	-0.00257292	0.00203859	0.210283
cg08650587	-0.00303703	0.0131306	0.81763
cg08650596	-0.00838659	0.00930403	0.369868
cg08650597	-0.0262906	0.0127205	0.0417272
cg08650639	0.0201409	0.00964763	0.0397537
cg08650647	0.00749647	0.00603474	0.217494
cg08650676	0.00306957	0.00446034	0.493163
cg08650733	0.00237313	0.00388444	0.542838
cg08650755	-0.000310202	0.00540269	0.954345
cg08650784	0.00573632	0.0080348	0.477179
cg08650811	-0.00049347	0.00639603	0.938679
cg08650874	0.00286615	0.00683337	0.675933
cg08650890	-0.0255644	0.0190374	0.182813
cg08650894	0.00251555	0.00208581	0.231076
cg08650900	0.0206929	0.0103541	0.048782
cg08650910	-0.000627228	0.00881014	0.943407
cg08650919	-0.00302854	0.00451792	0.504418
cg08650923	-0.00490554	0.0101901	0.631439
cg08650931	-0.000345632	0.00337238	0.918604
cg08650934	-0.00200921	0.00774171	0.795839
cg08650961	0.000965969	0.00927404	0.917283
cg08651007	0.00153008	0.00590954	0.796311
cg08651015	-0.00296101	0.0031382	0.348019
cg08651034	-0.000699597	0.00132288	0.598261
cg08651039	-0.00395859	0.008014	0.62258
cg08651064	0.00102624	0.00155466	0.510931
cg08651124	0.000648988	0.0017617	0.71348
cg08651134	0.000533414	0.00124319	0.668934
cg08651153	0.0131107	0.0102336	0.203549
cg08651178	0.00191848	0.00547018	0.726649
cg08651187	-0.000969659	0.00374772	0.796453
cg08651205	-0.00910892	0.00682152	0.185254
cg08651249	-0.00726831	0.00951549	0.44703
cg08651281	0.00578981	0.00452713	0.204328
cg08651346	-0.000672201	0.00297965	0.822044
cg08651378	0.00319554	0.00114659	0.00653108
cg08651389	-0.0107694	0.0055622	0.0560931
cg08651417	-0.00283089	0.00336798	0.402915
cg08651517	0.00596874	0.00618688	0.337349
cg08651538	-0.00307987	0.00474116	0.51766
cg08651540	0.00395528	0.00659443	0.550204
cg08651573	0.0159669	0.00880406	0.0731899
cg08651584	0.000600926	0.00144315	0.678144
cg08651590	-0.0190633	0.0137971	0.170606
cg08651611	0.00854334	0.00634849	0.181887
cg08651677	-0.00554331	0.00366702	0.134243
cg08651730	-0.00346782	0.00350783	0.325604
cg08651856	-0.00849421	0.00858625	0.325269
cg08651867	-0.00213604	0.00246234	0.388063
cg08651894	-0.0100727	0.0049808	0.0462164
cg08651934	-0.00552451	0.0081538	0.499863
cg08651937	-0.00397404	0.00818474	0.628512
cg08651989	-0.00848724	0.00660678	0.202333
cg08652067	-0.0132941	0.0122075	0.279154
cg08652108	-0.00265614	0.00158018	0.0963672
cg08652197	-0.0151841	0.00738517	0.0427773
cg08652232	0.009927	0.00438135	0.0259494
cg08652300	-0.00370072	0.00160717	0.0236864
cg08652333	0.00794131	0.00388702	0.0440756
cg08652337	0.000119091	0.00156226	0.939411
cg08652369	0.0019307	0.00434106	0.657603
cg08652396	0.000401545	0.00305527	0.895741
cg08652416	-0.00148304	0.00641158	0.81762
cg08652441	0.00262214	0.00727533	0.71941
cg08652487	0.00978443	0.0124863	0.435396
cg08652492	-0.00921542	0.00478507	0.0573866
cg08652535	0.00282093	0.00232053	0.227411
cg08652536	0.00142725	0.00549597	0.795716
cg08652551	0.0115722	0.00668346	0.0869121
cg08652605	0.00253922	0.00793651	0.749779
cg08652654	0.00584885	0.00461976	0.208874
cg08652722	0.0062514	0.0060653	0.305546
cg08652725	0.00614969	0.00479489	0.203056
cg08652808	0.00252472	0.00537219	0.639559
cg08652812	-0.00368143	0.006978	0.599136
cg08652856	0.000769997	0.00375337	0.837935
cg08652858	0.00879844	0.010594	0.408522
cg08652957	0.00102485	0.00613175	0.867649
cg08652985	-0.000464113	0.00179378	0.796451
cg08653021	-8.87696e-05	0.00335017	0.978922
cg08653112	-0.00533842	0.00417115	0.204003
cg08653158	0.00191212	0.00470759	0.685608
cg08653161	0.00212518	0.00315809	0.502774
cg08653184	3.38692e-06	0.00218207	0.998765
cg08653258	-0.00578507	0.00404024	0.155766
cg08653292	-0.00206302	0.00427557	0.630653
cg08653328	-0.00116395	0.00328163	0.723684
cg08653337	0.0200074	0.00852747	0.021237
cg08653348	0.0109895	0.00815454	0.181268
cg08653403	-0.0019205	0.00282966	0.499126
cg08653418	-0.001343	0.00388899	0.730677
cg08653443	-0.00727177	0.00597513	0.226893
cg08653457	0.00425937	0.00696041	0.542172
cg08653509	-0.0054798	0.00574568	0.342866
cg08653535	0.000477348	0.00133759	0.722053
cg08653574	0.00270512	0.00343647	0.433316
cg08653580	0.00176621	0.00791621	0.82397
cg08653632	-0.00245138	0.0065717	0.710041
cg08653633	0.00832792	0.00771665	0.283475
cg08653692	0.00309528	0.00220994	0.164885
cg08653747	0.00847099	0.00368731	0.024
cg08653866	0.00468434	0.00588904	0.428526
cg08653874	-0.000732731	0.00164134	0.656401
cg08653875	0.00242403	0.00944939	0.798149
cg08653904	0.00132597	0.00866085	0.878675
cg08653918	0.000794619	0.00459308	0.86305
cg08653930	-0.0191353	0.0204571	0.352177
cg08653943	-0.00281889	0.00312177	0.36903
cg08653944	-0.0137776	0.00568383	0.0174213
cg08653945	-0.00389672	0.00683357	0.56999
cg08653975	0.00173411	0.00831201	0.835227
cg08653990	0.0257867	0.0137482	0.0640585
cg08653992	0.00370391	0.00398578	0.355315
cg08654002	0.000949351	0.00579073	0.870156
cg08654020	-0.00287071	0.00755479	0.704882
cg08654023	0.0107714	0.00889921	0.229413
cg08654091	-0.0125252	0.013807	0.366826
cg08654153	0.00796279	0.0080918	0.327816
cg08654202	0.000297413	0.00141014	0.833451
cg08654211	-0.000264297	0.00165268	0.873315
cg08654262	-0.00391627	0.0110989	0.725052
cg08654288	-0.00872502	0.00517132	0.0951484
cg08654290	0.0251335	0.0123518	0.044915
cg08654334	0.0114924	0.00681814	0.0954631
cg08654337	0.00890785	0.00925751	0.338601
cg08654357	0.00375974	0.00298663	0.21145
cg08654379	0.00680162	0.00647959	0.296764
cg08654443	-0.0110136	0.00643358	0.0904796
cg08654655	-0.000873613	0.00408736	0.831253
cg08654791	0.00215824	0.00430015	0.617007
cg08654835	0.00116537	0.00461135	0.801082
cg08654915	0.00809579	0.00653326	0.218616
cg08654960	0.00832042	0.00559462	0.140573
cg08655016	-0.000164685	0.00859889	0.984764
cg08655033	-0.00669881	0.00355526	0.0628782
cg08655071	-0.00597346	0.00366204	0.106467
cg08655134	-0.000457784	0.00127129	0.719651
cg08655148	-0.00469182	0.00259714	0.0742933
cg08655181	-0.00403024	0.00834011	0.630142
cg08655206	-0.00296431	0.00919442	0.747921
cg08655348	0.000552929	0.00410827	0.893247
cg08655367	-0.0152938	0.0134448	0.258443
cg08655413	-9.10026e-05	0.00565927	0.987207
cg08655444	0.0182138	0.0156815	0.248622
cg08655480	0.00208606	0.00477352	0.663189
cg08655488	0.0118855	0.00776079	0.129279
cg08655493	-0.00270065	0.00195163	0.169962
cg08655502	0.00466005	0.00658665	0.481147
cg08655579	0.0130053	0.00852928	0.130941
cg08655589	-0.00215797	0.0020249	0.289501
cg08655633	0.00664287	0.0124068	0.593723
cg08655664	-0.00194539	0.00345841	0.575216
cg08655701	0.00272247	0.00159496	0.0914026
cg08655760	-0.00614374	0.0129179	0.635551
cg08655788	0.00155689	0.00121125	0.202078
cg08655800	-0.00465364	0.0154379	0.763797
cg08655844	0.0036409	0.00263961	0.171328
cg08655855	-0.0150682	0.0132118	0.257202
cg08655871	-0.00113819	0.00887173	0.898213
cg08655877	-0.00452479	0.00300994	0.136388
cg08655885	-0.000950366	0.001892	0.61672
cg08655893	0.00244012	0.00181783	0.182985
cg08655904	-0.00486439	0.00561349	0.38857
cg08655952	0.00718843	0.0100085	0.47454
cg08655953	0.00089861	0.00176522	0.611997
cg08656026	0.00881413	0.00728572	0.22964
cg08656028	0.000777219	0.00486034	0.873322
cg08656053	-0.000536034	0.00137405	0.697407
cg08656056	0.000592358	0.00495584	0.905133
cg08656064	0.00769505	0.00453673	0.09343
cg08656070	0.00357994	0.00477271	0.455227
cg08656082	-0.000169337	0.00419841	0.96792
cg08656159	-0.00183486	0.0042255	0.665193
cg08656165	0.00161891	0.00153793	0.295414
cg08656172	0.00126825	0.00661517	0.84841
cg08656267	-0.00240268	0.00131138	0.0703464
cg08656316	-0.00348185	0.00581966	0.5512
cg08656326	0.00184669	0.00250774	0.46347
cg08656333	-0.0021856	0.00562994	0.698809
cg08656369	0.0382616	0.0290082	0.190633
cg08656504	-0.000653849	0.00145434	0.654128
cg08656548	-0.0063902	0.00377412	0.0940026
cg08656578	0.000887331	0.00383454	0.817544
cg08656596	0.0101083	0.00574503	0.0820101
cg08656657	-0.0096242	0.0223343	0.667596
cg08656707	-0.00151633	0.00639421	0.813105
cg08656747	0.0016047	0.00227545	0.482555
cg08656798	-0.00690168	0.00561306	0.222171
cg08656816	0.00270317	0.00533555	0.613694
cg08656837	-0.00170251	0.00473385	0.719984
cg08656852	0.000544886	0.00363401	0.881158
cg08657020	0.000130338	0.00110359	0.906258
cg08657093	0.00382473	0.0058759	0.516814
cg08657146	-0.00401071	0.00802421	0.61846
cg08657161	-0.00291901	0.0015207	0.0581962
cg08657182	-0.009058	0.00785107	0.251771
cg08657228	-0.0390031	0.0467073	0.405975
cg08657247	0.00161952	0.00191607	0.400303
cg08657341	-0.00368296	0.0130106	0.777793
cg08657361	-0.00558756	0.00401349	0.167413
cg08657369	0.00527034	0.00628234	0.403816
cg08657379	0.00168184	0.00146354	0.253641
cg08657391	0.00737043	0.00678113	0.280082
cg08657412	0.0257196	0.014193	0.0734155
cg08657422	0.00636663	0.00760179	0.404597
cg08657424	-0.00137979	0.00186397	0.461147
cg08657449	0.0104064	0.00536708	0.0557505
cg08657492	0.0204071	0.00586918	0.000793715
cg08657541	-0.00214775	0.00923987	0.816739
cg08657560	-0.000761944	0.00183207	0.678513
cg08657587	-0.00621626	0.00345839	0.075735
cg08657589	0.00484812	0.0056106	0.389909
cg08657654	0.00922397	0.00974022	0.346263
cg08657671	-0.00426613	0.00504793	0.40036
cg08657705	-0.00499434	0.00643621	0.439868
cg08657710	-0.000815326	0.00585746	0.889618
cg08657729	-0.00419766	0.00467193	0.371407
cg08657911	0.00350858	0.00503162	0.487471
cg08657928	-0.0031111	0.00486407	0.524108
cg08657939	0.00344241	0.0128257	0.789027
cg08657949	-0.0113169	0.00576177	0.052706
cg08658009	-0.00247698	0.00623551	0.692165
cg08658111	-0.00228881	0.00359718	0.526265
cg08658124	0.00494107	0.0048891	0.314996
cg08658244	0.0037286	0.0128374	0.772165
cg08658282	0.00193756	0.00342421	0.572958
cg08658287	-0.00191202	0.0072312	0.792087
cg08658318	-0.00120314	0.00139619	0.391205
cg08658327	2.53122e-05	0.00405533	0.995034
cg08658350	0.00337087	0.014071	0.811234
cg08658363	0.00614006	0.00771441	0.428244
cg08658371	0.00185631	0.00749782	0.805043
cg08658407	-0.000536564	0.00156717	0.732893
cg08658437	0.00344517	0.00568648	0.54619
cg08658442	0.00358124	0.00553145	0.519057
cg08658497	-0.00235212	0.00185449	0.208063
cg08658551	0.00265056	0.00297092	0.374764
cg08658594	0.000835579	0.00696846	0.904832
cg08658621	0.0127045	0.0151502	0.404007
cg08658634	0.00296453	0.0038513	0.443536
cg08658665	-0.00241807	0.0016004	0.134434
cg08658667	0.00794235	0.00681664	0.247146
cg08658671	-0.00144636	0.00114836	0.211216
cg08658750	-0.0119496	0.00462542	0.0114503
cg08658781	0.00645158	0.00587223	0.274948
cg08658834	-0.00321065	0.00390859	0.413643
cg08658851	-0.000269588	0.00666519	0.967829
cg08658892	-0.00499228	0.00404944	0.220959
cg08658895	0.000350023	0.00466478	0.940359
cg08658960	-0.00266524	0.00562228	0.636652
cg08658981	0.00189344	0.00532268	0.722904
cg08658983	-0.00712092	0.00609669	0.245998
cg08659016	-0.0244741	0.0381492	0.52286
cg08659034	-0.014043	0.00844547	0.0999556
cg08659047	-0.00487351	0.00421492	0.250744
cg08659179	0.00483034	0.00202521	0.0192456
cg08659183	-0.00887023	0.00661331	0.183324
cg08659203	-0.0043082	0.00403515	0.288624
cg08659209	-0.000482552	0.00480132	0.920175
cg08659261	-0.00142384	0.00332568	0.669611
cg08659293	-0.00105255	0.00141557	0.459154
cg08659340	-0.010186	0.00818763	0.216816
cg08659357	0.000153236	0.00175457	0.930606
cg08659394	0.00584271	0.00558762	0.298618
cg08659421	-0.00281423	0.00769389	0.715421
cg08659487	-0.00156997	0.00503893	0.756114
cg08659494	-0.00461773	0.00674309	0.495284
cg08659517	0.000921272	0.00737925	0.900933
cg08659539	0.00541601	0.00516452	0.297223
cg08659560	0.00677704	0.00450209	0.135866
cg08659594	-0.000419807	0.00658464	0.949311
cg08659621	0.000149422	0.00120042	0.901226
cg08659629	-0.000805131	0.00430877	0.852206
cg08659644	-0.00475079	0.00452924	0.297121
cg08659654	0.00441717	0.00393133	0.264282
cg08659667	0.000391208	0.00157093	0.803925
cg08659673	0.000989707	0.00153464	0.520681
cg08659674	-0.00403049	0.00550571	0.466102
cg08659707	0.000796009	0.0054555	0.88433
cg08659721	-0.000670356	0.00298589	0.822888
cg08659785	0.00494718	0.00493679	0.319072
cg08659801	0.0198508	0.00836921	0.0199036
cg08659806	0.00241043	0.00418167	0.565815
cg08659848	-0.00587489	0.0140399	0.676654
cg08659868	8.42164e-05	0.00426843	0.984304
cg08659885	2.3103e-05	0.00124702	0.985261
cg08659897	0.000976737	0.00692912	0.888226
cg08659902	-0.00346732	0.00373389	0.355662
cg08659980	0.0119071	0.00750766	0.116369
cg08659997	0.00260714	0.00568799	0.647838
cg08660002	-0.00418286	0.00513708	0.417726
cg08660021	-0.00274696	0.00315692	0.386619
cg08660064	0.00183917	0.00797438	0.81814
cg08660167	0.00465127	0.00772937	0.548895
cg08660179	0.0173959	0.0121379	0.155387
cg08660201	-0.0018299	0.00333884	0.585051
cg08660235	-0.00230306	0.00964038	0.811747
cg08660275	0.00284766	0.00471329	0.547298
cg08660295	-0.00241319	0.00484144	0.619428
cg08660351	-0.00281768	0.00474784	0.55441
cg08660379	-0.00459421	0.00430606	0.288961
cg08660395	-0.00191916	0.00654464	0.770036
cg08660418	-0.000384783	0.00564441	0.945806
cg08660439	0.00787399	0.00712501	0.272154
cg08660495	-0.00210028	0.0212228	0.921395
cg08660555	0.013873	0.0146868	0.347483
cg08660562	0.00214016	0.00534478	0.689828
cg08660634	-0.00417353	0.0149024	0.780098
cg08660810	0.000882201	0.00516396	0.864748
cg08660876	-0.00560856	0.0042644	0.191897
cg08660883	0.00139087	0.00324481	0.66924
cg08660915	-0.00618494	0.00386392	0.11307
cg08660936	0.0076835	0.00679484	0.261254
cg08660938	-0.00834355	0.0161887	0.607586
cg08660955	0.0118693	0.0105762	0.264836
cg08660959	-0.0117279	0.00964163	0.227128
cg08660971	-0.0211107	0.0141358	0.138946
cg08660994	-0.0240277	0.012803	0.0639069
cg08660999	0.00197548	0.00194271	0.312036
cg08661003	0.00364892	0.00418587	0.385759
cg08661005	0.0106723	0.010724	0.322409
cg08661007	0.000270927	0.0021317	0.899159
cg08661012	-0.00156016	0.00190873	0.415944
cg08661017	0.00549265	0.00529268	0.302247
cg08661077	-0.00097626	0.00106348	0.361163
cg08661107	-0.00548754	0.00405363	0.179327
cg08661112	-0.00353895	0.00563395	0.531553
cg08661117	0.0161785	0.0167921	0.337987
cg08661163	-0.00555101	0.00842048	0.511491
cg08661164	-0.00942077	0.00563189	0.0979684
cg08661219	-0.00107009	0.00603918	0.85977
cg08661227	-0.00219547	0.0013216	0.100268
cg08661270	-0.00169467	0.00262048	0.519527
cg08661297	0.00958291	0.0111709	0.393335
cg08661309	-0.00985367	0.00928134	0.291327
cg08661338	0.000526981	0.0062642	0.93315
cg08661469	0.0045752	0.00595808	0.444627
cg08661470	-0.01209	0.00813303	0.140752
cg08661491	-0.000966497	0.00525463	0.854494
cg08661591	-0.000482165	0.00505332	0.924204
cg08661617	-0.00466985	0.00519739	0.371399
cg08661643	0.00627954	0.00492291	0.205501
cg08661678	0.00528747	0.00822832	0.522178
cg08661688	0.00680636	0.0047349	0.154167
cg08661693	-0.0012071	0.00146393	0.411876
cg08661741	-0.00541585	0.00352448	0.12801
cg08661751	0.0202293	0.018772	0.284176
cg08661752	-0.00879553	0.00601177	0.147056
cg08661886	0.00464859	0.00491151	0.346532
cg08661950	-0.0168145	0.00975604	0.0883516
cg08661972	0.00565055	0.00431058	0.193356
cg08661992	0.00542552	0.00779083	0.488036
cg08662002	-0.0186251	0.00632388	0.00413969
cg08662013	-0.0101893	0.00965258	0.294071
cg08662052	-0.000948289	0.00657148	0.885594
cg08662116	-0.00248376	0.00271847	0.363419
cg08662168	0.00688132	0.0168922	0.684739
cg08662211	-0.00464968	0.00695947	0.505833
cg08662213	-0.0140298	0.00905866	0.125068
cg08662226	-0.00325398	0.00379853	0.393996
cg08662227	0.00554231	0.00819285	0.50053
cg08662265	-1.52705e-05	0.00484322	0.997492
cg08662266	-0.000235599	0.00547201	0.965756
cg08662293	0.00269485	0.00155951	0.0875329
cg08662325	-0.00759015	0.00690092	0.274421
cg08662340	-0.000418406	0.00101927	0.682453
cg08662413	0.000324851	0.00784941	0.967083
cg08662418	0.00704417	0.00389034	0.073642
cg08662451	0.00680956	0.00736459	0.357713
cg08662475	0.00119332	0.00667511	0.858532
cg08662486	0.00162408	0.00563957	0.774048
cg08662532	-0.00416164	0.00497078	0.404763
cg08662533	0.00149127	0.00359701	0.679466
cg08662568	-0.00540672	0.0063643	0.397914
cg08662582	0.000239277	0.00627056	0.969649
cg08662595	-0.00162494	0.00168183	0.336637
cg08662607	-0.00218601	0.00278711	0.434979
cg08662619	-0.00662218	0.00656751	0.316095
cg08662620	-0.00266918	0.00332682	0.424552
cg08662665	0.00183412	0.00109585	0.0977811
cg08662666	-0.00399603	0.0138646	0.773864
cg08662732	-0.000364446	0.00593674	0.951191
cg08662753	0.00718717	0.00485682	0.142536
cg08662757	0.000758213	0.00225206	0.737173
cg08662766	0.00779211	0.00665959	0.245173
cg08662801	0.00117677	0.00386226	0.761333
cg08662826	-0.00318967	0.00461038	0.490877
cg08662890	0.000303395	0.00557737	0.956743
cg08662894	0.0028186	0.00791441	0.722602
cg08662931	-0.0114722	0.00747083	0.128266
cg08662964	-0.00747089	0.0075869	0.327498
cg08663001	-0.00121039	0.00597814	0.840023
cg08663007	0.00773947	0.00664942	0.247634
cg08663008	0.0138672	0.00745977	0.0664178
cg08663027	0.0074599	0.0064355	0.249554
cg08663040	-0.000479249	0.0073687	0.948293
cg08663085	0.000945193	0.00276112	0.732934
cg08663092	0.0016156	0.0020033	0.422173
cg08663109	-0.00234544	0.00478782	0.625454
cg08663152	-0.00172664	0.00390878	0.659779
cg08663159	0.000902897	0.00144057	0.532456
cg08663201	-0.000771448	0.00335832	0.818854
cg08663213	-0.0104749	0.0118389	0.378711
cg08663263	-0.00518054	0.00625635	0.40991
cg08663298	-0.00629514	0.00475497	0.189002
cg08663425	0.0312733	0.014764	0.0370085
cg08663444	-0.00346897	0.00435808	0.428206
cg08663446	-0.00545382	0.00638586	0.395425
cg08663466	0.000438216	0.00394357	0.911776
cg08663479	-0.00393987	0.00602867	0.515143
cg08663497	-0.002173	0.0102033	0.831849
cg08663503	-0.00364615	0.00400301	0.36489
cg08663505	-0.0259053	0.0150209	0.0881489
cg08663552	0.0106643	0.0058886	0.0735907
cg08663592	0.000479547	0.00524803	0.927403
cg08663613	0.0187632	0.0149716	0.213471
cg08663614	-0.0126649	0.0159465	0.429235
cg08663634	0.0126729	0.00653957	0.0558822
cg08663653	0.00895329	0.00529918	0.0946926
cg08663658	0.00441894	0.00537589	0.413328
cg08663702	0.00387902	0.00376699	0.305985
cg08663733	0.010202	0.00651921	0.121232
cg08663825	-0.000744912	0.00649736	0.908988
cg08663866	-0.020883	0.012957	0.110645
cg08663875	-0.00578993	0.00550728	0.296021
cg08663890	0.00434629	0.00416418	0.299501
cg08663896	0.000347219	0.00519018	0.946815
cg08663909	0.0200362	0.00804203	0.0146203
cg08663935	0.00508685	0.00798587	0.52581
cg08663936	0.000470216	0.00184319	0.799241
cg08663953	0.00389882	0.00417061	0.352462
cg08663969	0.00582738	0.00470187	0.21854
cg08663985	-0.00177569	0.00423958	0.676368
cg08663999	0.0191755	0.0111946	0.0902895
cg08664021	0.0048631	0.00640949	0.450063
cg08664054	0.00486678	0.00843569	0.565479
cg08664105	-0.000767468	0.00406192	0.850578
cg08664116	0.00738335	0.00403882	0.0709628
cg08664199	-0.00338438	0.00522732	0.519052
cg08664237	-0.000144565	0.00306874	0.962534
cg08664313	0.00107973	0.00335296	0.748207
cg08664323	-0.00090578	0.0014236	0.526278
cg08664343	0.00510846	0.0109467	0.641906
cg08664347	-0.00459201	0.00441845	0.301554
cg08664380	-0.00539963	0.00365958	0.143694
cg08664487	-0.020521	0.00834284	0.0158832
cg08664529	-0.0120162	0.0122327	0.328676
cg08664546	0.00370359	0.00387055	0.341288
cg08664583	0.00782694	0.00411723	0.0606104
cg08664615	-0.00406091	0.00464098	0.383977
cg08664617	-0.0121761	0.00683624	0.078384
cg08664652	0.0011264	0.00152338	0.46165
cg08664695	0.000786805	0.00852722	0.926696
cg08664736	0.00173508	0.00685165	0.800684
cg08664737	0.00162077	0.00327636	0.622069
cg08664810	0.0053546	0.0045404	0.241485
cg08664849	0.0181525	0.0192017	0.347095
cg08664874	0.000358115	0.00399888	0.928848
cg08664930	0.0105821	0.00587588	0.0751781
cg08664956	0.00784284	0.00346249	0.0259911
cg08665076	-0.00488755	0.00737407	0.50921
cg08665079	-0.0082244	0.00458572	0.0763709
cg08665093	-0.0116767	0.00637354	0.0703653
cg08665162	-0.00015076	0.00389754	0.969234
cg08665193	0.00149687	0.00301228	0.620496
cg08665196	0.000547548	0.00534991	0.918717
cg08665243	0.00302732	0.0131287	0.818176
cg08665249	0.00237701	0.00445869	0.59531
cg08665251	0.00419313	0.0058427	0.474884
cg08665271	-4.66274e-05	0.00112113	0.966921
cg08665312	0.00148798	0.00741568	0.841438
cg08665359	-0.00431006	0.00606067	0.478893
cg08665416	0.0161751	0.00975466	0.100881
cg08665490	-0.00419207	0.00472519	0.37743
cg08665528	-0.0375266	0.0246432	0.131436
cg08665541	-0.00146453	0.00436603	0.738103
cg08665601	0.00578284	0.00760603	0.449133
cg08665685	-0.0103771	0.0122492	0.399225
cg08665704	-9.98392e-06	0.001922	0.995867
cg08665724	0.00581729	0.00376531	0.125983
cg08665772	-0.000305645	0.00193855	0.875085
cg08665801	-4.51354e-05	0.00212524	0.983105
cg08665810	0.00476292	0.00256435	0.0666434
cg08665844	0.0028764	0.0105752	0.78627
cg08665853	-0.010553	0.0100687	0.297498
cg08665859	-0.00105144	0.00307179	0.732959
cg08665888	0.000714304	0.00136843	0.603004
cg08665903	0.0161805	0.0126546	0.204428
cg08665930	0.00573085	0.00391837	0.147191
cg08665934	0.0052353	0.00493317	0.291516
cg08666011	0.00481873	0.00408347	0.241194
cg08666080	0.0167163	0.0131491	0.207014
cg08666092	0.0274797	0.0130334	0.0378709
cg08666103	0.00233875	0.00408505	0.568449
cg08666143	-0.00491483	0.00489349	0.31799
cg08666152	0.000248883	0.0041204	0.951974
cg08666304	-0.00406009	0.0065379	0.536218
cg08666333	-0.00451849	0.00379633	0.237195
cg08666536	-0.00469892	0.00334783	0.164005
cg08666577	0.000492951	0.00389056	0.899467
cg08666638	0.00713148	0.00420718	0.0936377
cg08666707	-0.00699708	0.00767932	0.36473
cg08666722	0.00623246	0.00586989	0.29128
cg08666741	-0.0033638	0.00445824	0.452579
cg08666802	0.0176724	0.0123798	0.157008
cg08666831	-0.0192654	0.0141921	0.178142
cg08666833	0.00718619	0.00355634	0.046389
cg08666852	-0.00110457	0.00269626	0.683057
cg08666890	-0.00124841	0.00365816	0.733726
cg08666915	0.00773074	0.00353365	0.0313693
cg08666956	-0.0164004	0.0120223	0.176037
cg08667024	-0.00163501	0.00470719	0.729173
cg08667065	-0.00461969	0.00536256	0.391347
cg08667096	0.00198853	0.00221321	0.371407
cg08667148	0.00106188	0.00138714	0.446038
cg08667164	0.00309779	0.00408607	0.450419
cg08667174	0.00215308	0.00113471	0.0610814
cg08667177	-0.00430784	0.00628264	0.494742
cg08667244	0.0197375	0.0148599	0.187574
cg08667256	0.0169336	0.0151107	0.265526
cg08667272	0.0123412	0.00825716	0.138636
cg08667275	0.000632375	0.00176985	0.72173
cg08667279	0.00616969	0.00361916	0.0918135
cg08667362	-0.00108004	0.00400346	0.78797
cg08667367	-0.0065182	0.00571668	0.257329
cg08667379	-0.00628784	0.0049526	0.207611
cg08667388	0.00498775	0.00456637	0.277726
cg08667452	0.00490599	0.00305605	0.112044
cg08667545	0.00235372	0.00133325	0.0810041
cg08667569	0.00328319	0.00520124	0.529544
cg08667600	-0.0105903	0.0178301	0.554084
cg08667670	0.0153844	0.0103277	0.139939
cg08667682	-0.0235144	0.0130697	0.0754615
cg08667706	-0.000879519	0.00487142	0.857143
cg08667710	-0.00461052	0.00520277	0.377971
cg08667721	-0.000193862	0.00238374	0.935369
cg08667740	-0.00260202	0.00738826	0.725553
cg08667771	0.000110487	0.0036057	0.975625
cg08667777	-4.97453e-05	0.00172894	0.977112
cg08667782	0.0212655	0.0109972	0.0563993
cg08667786	-0.00564971	0.00855288	0.510638
cg08667809	0.0145454	0.00779817	0.065519
cg08667825	-0.00783893	0.00554199	0.160795
cg08667972	-0.00382473	0.00385791	0.324241
cg08667991	-0.000912691	0.00562666	0.871518
cg08667998	9.07885e-06	0.00594853	0.998786
cg08668069	-0.00580975	0.00768213	0.451531
cg08668112	0.00520033	0.00286787	0.0732324
cg08668113	-0.0219539	0.0104192	0.0379913
cg08668140	0.00327262	0.0052958	0.538212
cg08668160	-0.00415251	0.00533477	0.438453
cg08668199	-0.00937707	0.0105517	0.376626
cg08668247	0.00769847	0.00470839	0.105651
cg08668281	0.00841987	0.00680661	0.219411
cg08668290	0.0213482	0.00996679	0.0349939
cg08668299	0.00260607	0.00334067	0.437447
cg08668316	-0.00998014	0.0063081	0.117252
cg08668359	-0.0080393	0.0222765	0.719059
cg08668411	0.000193499	0.00133446	0.885045
cg08668412	-0.000503005	0.00179026	0.779402
cg08668510	0.00167502	0.00206271	0.418981
cg08668527	0.00223628	0.00299893	0.457864
cg08668538	-0.0122969	0.0166687	0.462667
cg08668585	0.000296288	0.00519328	0.954634
cg08668662	-0.000969234	0.00137062	0.481363
cg08668676	-0.00331971	0.00238612	0.167695
cg08668772	-0.0191663	0.00996975	0.0578216
cg08668774	-0.0112418	0.0116433	0.336962
cg08668779	-0.00524338	0.0111989	0.640808
cg08668790	0.00125782	0.00256898	0.625635
cg08668878	-0.00691947	0.00587868	0.242388
cg08668883	-0.00538081	0.0128622	0.676727
cg08668909	0.000366441	0.00251256	0.884382
cg08668997	0.000810596	0.00136729	0.554819
cg08669010	-0.00337044	0.00866047	0.698097
cg08669018	0.00229394	0.00120011	0.0592411
cg08669096	-0.0117629	0.00948772	0.218381
cg08669168	0.107662	0.0598298	0.0754098
cg08669249	-0.00741019	0.0120958	0.541721
cg08669370	0.00540591	0.0156333	0.730332
cg08669395	0.0125796	0.0102511	0.223077
cg08669432	0.00181424	0.00399396	0.650783
cg08669447	-0.00109076	0.0013217	0.411474
cg08669452	0.00495616	0.00474691	0.29934
cg08669495	0.00342052	0.00992025	0.731076
cg08669673	-2.56561e-05	0.00532034	0.996163
cg08669716	-0.00433975	0.00672524	0.520436
cg08669718	-0.0018404	0.00506017	0.716961
cg08669721	0.000474863	0.00117271	0.686523
cg08669738	-0.0030446	0.00220019	0.169963
cg08669766	-0.00230808	0.0108678	0.832308
cg08669802	0.000368446	0.00346434	0.915546
cg08669816	0.00204869	0.00872806	0.814974
cg08669938	-0.0225511	0.0110446	0.0441969
cg08669954	-0.0166641	0.0105877	0.119138
cg08669973	0.0136611	0.00767429	0.0785488
cg08670006	0.000856013	0.00286708	0.765983
cg08670136	0.00399714	0.00579409	0.492116
cg08670205	-0.00527554	0.00427889	0.220926
cg08670210	-0.00688678	0.00949624	0.470269
cg08670247	0.00536725	0.00896248	0.550824
cg08670281	0.00956688	0.0169589	0.574123
cg08670288	-0.00510876	0.00411476	0.217733
cg08670289	0.000679377	0.00431469	0.87525
cg08670313	-0.00389654	0.00396995	0.329064
cg08670367	-0.0050792	0.00419205	0.228937
cg08670383	-0.00523969	0.0051113	0.308149
cg08670465	0.00876454	0.00824958	0.290984
cg08670517	0.00130054	0.00241597	0.591739
cg08670530	-0.00349524	0.00539387	0.51869
cg08670534	-0.00972276	0.00801616	0.228453
cg08670567	-0.000352593	0.00314525	0.911
cg08670568	-0.0181314	0.014297	0.208112
cg08670631	-0.00605303	0.00401728	0.135497
cg08670647	-0.00484279	0.00758939	0.525085
cg08670658	-0.00174359	0.00344841	0.614401
cg08670672	-0.00372063	0.00482258	0.442501
cg08670691	0.000401928	0.0059019	0.945861
cg08670693	-0.00839483	0.00736773	0.257662
cg08670715	-0.00428612	0.00348041	0.221456
cg08670776	0.00266977	0.00951702	0.77974
cg08670831	-0.00367032	0.00387678	0.346391
cg08670868	0.00746567	0.00731464	0.310252
cg08670906	0.00152513	0.00809773	0.851048
cg08670907	0.00168387	0.00474172	0.723361
cg08670916	-0.00179314	0.00412744	0.665043
cg08670922	-0.0149246	0.0151146	0.326169
cg08671003	0.00347418	0.00371651	0.35248
cg08671133	0.00504498	0.00276013	0.0710062
cg08671152	-0.0185351	0.00920752	0.0472014
cg08671217	-0.00164298	0.00529149	0.756927
cg08671244	0.00167128	0.00623223	0.789205
cg08671265	0.00568804	0.00644381	0.379823
cg08671280	0.00876719	0.00586415	0.13852
cg08671325	-0.0214352	0.011653	0.0692592
cg08671326	0.00273262	0.00269634	0.313654
cg08671330	-0.00152067	0.00413777	0.714132
cg08671343	-0.00109584	0.00147774	0.460349
cg08671346	-1.46609e-05	0.00778589	0.998502
cg08671362	-0.000764498	0.00120686	0.528095
cg08671396	0.00204301	0.00852978	0.811269
cg08671405	0.00284568	0.00363192	0.43545
cg08671425	-0.0339987	0.0112424	0.00327662
cg08671460	0.00878961	0.00445258	0.0515489
cg08671478	-0.00431916	0.00357564	0.230344
cg08671488	-0.00359974	0.00476108	0.451645
cg08671536	0.0080914	0.00513585	0.118776
cg08671543	0.0166596	0.00872314	0.0594524
cg08671582	0.0103776	0.00994755	0.299731
cg08671624	-0.00090816	0.00413501	0.826676
cg08671647	0.0010882	0.00611627	0.8592
cg08671705	-0.0181487	0.00669178	0.00805703
cg08671718	-0.00338366	0.00390167	0.388199
cg08671764	0.00168646	0.00590421	0.775835
cg08671782	-0.00629019	0.0126192	0.619416
cg08671821	0.015757	0.0107253	0.145401
cg08671827	-0.0107088	0.00806948	0.187959
cg08671876	0.00421857	0.00414031	0.311075
cg08671944	-0.00162135	0.0015364	0.294212
cg08672054	-0.0100446	0.00752126	0.185198
cg08672116	-0.00438963	0.00337264	0.196509
cg08672140	-0.0249663	0.016776	0.140309
cg08672199	0.00156402	0.00487466	0.749096
cg08672203	-0.00187143	0.00966139	0.846861
cg08672220	-0.00176157	0.0063503	0.782131
cg08672241	0.00697675	0.0116574	0.551071
cg08672296	-0.00813069	0.00704467	0.251594
cg08672314	0.00790632	0.00753011	0.296644
cg08672410	0.0114418	0.00511233	0.0277686
cg08672437	-0.000363258	0.00804685	0.964097
cg08672465	0.0130933	0.0171305	0.446742
cg08672488	-0.0111916	0.00368069	0.00311908
cg08672533	-0.00953518	0.00621907	0.128851
cg08672535	-0.00829282	0.00313893	0.00977373
cg08672557	0.00123455	0.00128488	0.339301
cg08672566	0.0242501	0.0081954	0.00397519
cg08672675	-0.00869864	0.0139502	0.534556
cg08672677	-0.00344624	0.00160231	0.0342656
cg08672695	-0.00153862	0.0107396	0.886411
cg08672720	0.00680288	0.00636507	0.288124
cg08672775	-0.00492482	0.0037453	0.191987
cg08672886	0.0132795	0.0105458	0.211318
cg08672887	-0.00201297	0.00319137	0.529855
cg08672916	-0.012971	0.00447835	0.0047736
cg08672919	0.00791852	0.00803068	0.326851
cg08672956	-0.00858539	0.00351112	0.0164928
cg08672999	-0.010986	0.00797255	0.171746
cg08673030	-0.00448207	0.00721807	0.536256
cg08673054	0.00581577	0.012129	0.63279
cg08673056	-0.00133068	0.00641446	0.836144
cg08673142	0.00519845	0.00672195	0.441409
cg08673194	0.000467963	0.0116213	0.967972
cg08673236	0.0063597	0.0110114	0.565057
cg08673291	0.0186058	0.0125948	0.143218
cg08673353	-0.00297458	0.00373995	0.428572
cg08673419	0.0765616	0.0590035	0.197863
cg08673430	0.000668072	0.00595837	0.910984
cg08673440	0.0039072	0.00556787	0.484714
cg08673490	0.000939624	0.00337185	0.781162
cg08673532	-0.0107349	0.00556975	0.0571985
cg08673584	0.000252815	0.00328777	0.938883
cg08673615	0.00126667	0.00169572	0.457089
cg08673665	0.00798585	0.017626	0.651624
cg08673716	-0.00215191	0.00213853	0.317083
cg08673728	-0.0041666	0.00458331	0.365819
cg08673763	0.00141275	0.00390938	0.718696
cg08673857	-0.000342906	0.0113614	0.975991
cg08673864	-0.00600362	0.00376264	0.114207
cg08673882	0.00350231	0.0027139	0.200293
cg08673909	-0.0140031	0.00537518	0.0108003
cg08673945	-0.00544371	0.00786241	0.490548
cg08673947	0.000768657	0.00346978	0.825199
cg08674011	-0.0314702	0.0177516	0.0797602
cg08674025	-0.000172239	0.00205603	0.93343
cg08674075	-0.00164976	0.00128226	0.201649
cg08674093	0.00316555	0.00667633	0.636584
cg08674116	0.00540871	0.00660861	0.415346
cg08674159	0.00325898	0.00331322	0.328026
cg08674206	-0.00785428	0.0100729	0.437659
cg08674223	-0.00982964	0.00520396	0.0622399
cg08674227	0.0148807	0.00858841	0.0867019
cg08674236	0.00551026	0.00483318	0.257377
cg08674238	0.00397108	0.00261083	0.131886
cg08674255	-0.000390116	0.00613766	0.949466
cg08674281	-0.0106578	0.00836129	0.205825
cg08674321	-0.0107335	0.0102516	0.297996
cg08674349	-0.00692614	0.00646423	0.286928
cg08674484	-0.0200607	0.00934519	0.0346059
cg08674506	0.0196705	0.00864207	0.0252931
cg08674520	-0.0015958	0.00357504	0.656438
cg08674654	-0.0234321	0.00928559	0.0134364
cg08674669	0.0098473	0.00772961	0.206066
cg08674813	-0.00714595	0.00832949	0.3933
cg08674814	0.00213931	0.00268625	0.42797
cg08674833	0.00056702	0.00431799	0.895829
cg08674847	0.00788558	0.00758335	0.301289
cg08674864	0.001481	0.00583708	0.800309
cg08674878	-0.00264595	0.00275556	0.339605
cg08675000	0.000866325	0.00337675	0.798127
cg08675002	-0.0103432	0.0118214	0.384006
cg08675092	-0.00692872	0.00764463	0.367254
cg08675117	-0.00819343	0.0158075	0.605547
cg08675147	0.0162081	0.00762258	0.0363086
cg08675176	0.00135364	0.00150217	0.37001
cg08675193	0.00295062	0.00184064	0.11255
cg08675214	0.00166565	0.00528533	0.753406
cg08675218	0.011489	0.00495888	0.022861
cg08675225	0.00107281	0.00691828	0.877127
cg08675262	0.00175326	0.00272347	0.521426
cg08675322	0.000845875	0.00399207	0.832689
cg08675364	0.00143485	0.0104117	0.890708
cg08675498	-0.00196871	0.00146866	0.183579
cg08675510	-0.000978671	0.00177937	0.583721
cg08675521	-0.00455268	0.0074364	0.541992
cg08675544	-0.00407425	0.00644151	0.52872
cg08675565	-0.0055546	0.00677986	0.414865
cg08675585	-0.0135875	0.0117911	0.252331
cg08675618	0.00794693	0.00698963	0.258677
cg08675630	0.00723477	0.00800591	0.368662
cg08675654	0.00232152	0.00245764	0.347474
cg08675664	0.00121691	0.00153923	0.431328
cg08675717	0.00102476	0.00160393	0.524565
cg08675743	-0.000662683	0.00879827	0.940133
cg08675757	0.0101399	0.00667611	0.132431
cg08675802	0.00489925	0.00327247	0.137983
cg08675869	-0.00117384	0.00179288	0.514374
cg08675901	-0.00341553	0.00648807	0.599927
cg08675936	0.000912021	0.00259396	0.725992
cg08675941	0.0116513	0.0151206	0.443057
cg08675999	0.0121615	0.00868433	0.164952
cg08676001	-0.000707668	0.00665073	0.915506
cg08676094	-0.00744223	0.0063953	0.247726
cg08676173	-0.00613964	0.00585605	0.297346
cg08676242	0.0031985	0.00445994	0.475195
cg08676249	0.000578245	0.00191547	0.763463
cg08676251	0.00609701	0.00650857	0.351472
cg08676297	-0.00232851	0.00486396	0.633333
cg08676407	-1.54257e-05	0.00793489	0.998453
cg08676425	-0.0153707	0.00833967	0.0687224
cg08676438	0.00413048	0.0110135	0.708545
cg08676440	0.00092111	0.00464752	0.843356
cg08676455	-0.000315897	0.00375412	0.933133
cg08676486	-0.00307067	0.00624914	0.624398
cg08676510	0.00683713	0.00440602	0.124348
cg08676534	-0.00643029	0.0058903	0.27799
cg08676585	0.00272758	0.00330514	0.411486
cg08676721	-0.00507287	0.00338428	0.137506
cg08676730	0.000968854	0.00413382	0.815246
cg08676755	-0.001319	0.0037431	0.725404
cg08676812	-0.00336946	0.00166023	0.0454626
cg08676862	-0.0061436	0.00580826	0.293105
cg08676905	0.00168681	0.00277903	0.545447
cg08676970	0.00608842	0.00411541	0.14264
cg08676975	0.00184992	0.00199054	0.355277
cg08677047	-0.00376548	0.00616126	0.542691
cg08677140	0.00271317	0.00317211	0.394723
cg08677177	0.000808263	0.00246808	0.744086
cg08677202	-0.00015651	0.000870918	0.8578
cg08677210	-0.0306681	0.0109766	0.00640366
cg08677240	0.00953756	0.00806253	0.240052
cg08677259	-0.00337407	0.00374575	0.370197
cg08677347	0.00562068	0.00850038	0.510214
cg08677375	-0.00143876	0.00160212	0.371643
cg08677398	-0.0139456	0.0191844	0.469223
cg08677535	0.00477286	0.00497382	0.339917
cg08677558	-0.00478268	0.00925414	0.606596
cg08677579	0.00352567	0.0113713	0.757264
cg08677613	0.00969436	0.0195995	0.622113
cg08677617	0.00529067	0.00683497	0.440994
cg08677627	0.0141516	0.00936142	0.134235
cg08677655	-0.00859773	0.00719261	0.235196
cg08677657	-0.0136241	0.00614108	0.0291229
cg08677672	0.0194617	0.0101788	0.0591698
cg08677692	0.00367555	0.00642943	0.569016
cg08677715	-0.00273621	0.00281663	0.334019
cg08677755	1.4169e-05	0.00416377	0.997293
cg08677803	-0.00623006	0.00491718	0.208537
cg08677805	-0.00465548	0.00329454	0.161198
cg08677916	-0.000734187	0.00438985	0.867564
cg08677932	0.00291916	0.00161333	0.0738424
cg08677954	-0.0112317	0.00567237	0.0508557
cg08678044	0.0320733	0.0115816	0.00686471
cg08678055	0.0147217	0.0104086	0.160818
cg08678145	-0.00144241	0.00527412	0.785125
cg08678154	-0.00179838	0.00593503	0.762605
cg08678202	0.00446549	0.00410359	0.279516
cg08678248	0.00048171	0.00389293	0.901807
cg08678256	-0.00917088	0.00710442	0.200169
cg08678288	-0.00569432	0.00433608	0.192555
cg08678311	0.00983319	0.00481278	0.0440641
cg08678314	0.00849264	0.00617487	0.172553
cg08678364	0.0131723	0.00464464	0.00568063
cg08678397	0.00372542	0.0148292	0.802235
cg08678429	0.00443944	0.0061213	0.470249
cg08678437	0.0024096	0.00475402	0.613539
cg08678508	-0.0134949	0.00555789	0.0172399
cg08678514	0.000559963	0.00333721	0.867135
cg08678586	0.00477775	0.00775607	0.539502
cg08678693	0.0139636	0.00810883	0.0886183
cg08678698	-0.0121151	0.0177336	0.496313
cg08678728	-0.0351457	0.0227688	0.126318
cg08678755	-0.00471965	0.00606714	0.438736
cg08678849	-0.00706916	0.0149552	0.637618
cg08678851	-0.000269062	0.00426627	0.949858
cg08678898	0.000559234	0.00236084	0.813307
cg08678925	-5.4272e-05	0.00521676	0.991723
cg08678930	-0.000324408	0.0020116	0.872256
cg08678949	0.00089734	0.00219119	0.683163
cg08678966	-0.000889381	0.00543283	0.870343
cg08679011	-0.00684113	0.00854803	0.425707
cg08679013	0.0171796	0.00624011	0.00718551
cg08679015	-0.00440156	0.00621748	0.480879
cg08679066	-0.00689857	0.00540131	0.204928
cg08679134	0.000103403	0.0012767	0.935634
cg08679171	0.00292501	0.0042648	0.494631
cg08679180	-0.0146542	0.00908165	0.110235
cg08679183	0.00904887	0.00766723	0.241137
cg08679238	-0.00102907	0.00618464	0.868235
cg08679252	-0.00153182	0.00694931	0.826055
cg08679301	0.00490086	0.00451181	0.280378
cg08679403	0.00863777	0.00591145	0.147565
cg08679405	0.00205783	0.00513716	0.689713
cg08679436	0.00454461	0.00416837	0.278609
cg08679466	0.00481448	0.00374555	0.202068
cg08679495	0.0188408	0.013432	0.164271
cg08679502	-0.00681653	0.0180954	0.707315
cg08679510	-0.00246761	0.0039022	0.528808
cg08679638	0.013512	0.0175525	0.443501
cg08679702	-0.00316512	0.00611986	0.606338
cg08679730	0.00168118	0.0070691	0.812579
cg08679775	0.0144145	0.00558124	0.0114749
cg08679800	-0.0156666	0.0065345	0.0186458
cg08679807	0.00253512	0.00630251	0.688494
cg08679808	0.00139236	0.00352281	0.693631
cg08679828	0.00246897	0.0022074	0.266433
cg08679831	-5.11273e-05	0.0061554	0.993392
cg08679876	0.00268102	0.00402792	0.507422
cg08679905	0.00207464	0.0106634	0.846194
cg08679915	0.00397248	0.00484596	0.414598
cg08679951	-0.027236	0.0143305	0.0606712
cg08679971	0.00484738	0.0102457	0.637318
cg08679985	-0.0024816	0.00472943	0.601117
cg08679989	-0.00284847	0.00351891	0.420451
cg08680007	-0.0183208	0.0101857	0.0755375
cg08680048	0.03086	0.0201525	0.129317
cg08680083	0.00174089	0.00852076	0.838587
cg08680085	-0.00555076	0.00336654	0.102795
cg08680099	0.0008804	0.00242337	0.717265
cg08680102	-0.00167088	0.00148181	0.262591
cg08680129	0.00249257	0.00581974	0.669494
cg08680141	-0.00819061	0.0047548	0.0885143
cg08680162	0.000246592	0.00279186	0.929821
cg08680172	0.0110804	0.0111355	0.322471
cg08680173	0.0202555	0.0128815	0.119477
cg08680216	0.00617413	0.00540305	0.256293
cg08680218	-0.011888	0.00432928	0.00733053
cg08680239	-0.0013619	0.00212807	0.523875
cg08680260	-0.00258056	0.00275633	0.351746
cg08680266	-0.0026317	0.00821775	0.74955
cg08680384	-0.000127624	0.00135974	0.925437
cg08680414	-0.00128548	0.00142945	0.370982
cg08680415	0.0124256	0.00701683	0.0800905
cg08680417	-0.00262951	0.00194642	0.180215
cg08680523	0.0112032	0.00564861	0.0504809
cg08680528	0.000749455	0.00487012	0.878054
cg08680637	-0.0011177	0.00253495	0.660366
cg08680689	0.00185665	0.00213861	0.387695
cg08680693	-0.00920935	0.00546151	0.0953352
cg08680728	-0.0168185	0.0107164	0.120181
cg08680731	0.00101784	0.00262315	0.698947
cg08680764	0.00162281	0.00131693	0.22117
cg08680771	-0.000444001	0.0017268	0.797691
cg08680773	0.00387684	0.00782747	0.621647
cg08680808	0.00378142	0.00370919	0.310805
cg08680815	-0.00250022	0.00441705	0.572824
cg08680887	-0.0128277	0.0116387	0.273429
cg08680920	-0.00205166	0.00313467	0.514512
cg08680998	0.00905495	0.0115298	0.43438
cg08681009	0.00850361	0.0122325	0.488803
cg08681017	0.00392167	0.00396826	0.325767
cg08681117	-0.00316274	0.00532724	0.554259
cg08681197	0.00145711	0.00508559	0.775162
cg08681225	-0.0117863	0.00582684	0.0461687
cg08681268	0.00272284	0.0101749	0.789638
cg08681293	0.00906398	0.00505364	0.0763586
cg08681307	0.00728692	0.00509008	0.155843
cg08681365	-0.00302935	0.00441494	0.494437
cg08681409	0.0245973	0.0116483	0.0375835
cg08681413	-0.0105734	0.0103488	0.309754
cg08681432	-0.00224693	0.00232613	0.336746
cg08681437	0.0110367	0.00628045	0.0823815
cg08681445	-0.00410047	0.00428724	0.341502
cg08681473	0.00286969	0.00478096	0.549911
cg08681497	-0.0051184	0.00575778	0.376479
cg08681519	-0.00250194	0.00189257	0.18964
cg08681672	-0.00307195	0.00550785	0.578454
cg08681685	0.00561249	0.014432	0.698306
cg08681689	-0.00315508	0.00550507	0.56804
cg08681726	0.00555452	0.00698253	0.428495
cg08681737	-0.000444337	0.00149414	0.76688
cg08681790	-0.00142686	0.00172179	0.409537
cg08681841	-0.0222942	0.0146423	0.131488
cg08681855	0.00340265	0.00223945	0.132285
cg08681856	-0.00364972	0.0117517	0.75687
cg08681864	0.0153641	0.015584	0.326921
cg08681869	-0.00322038	0.00254539	0.209185
cg08681890	0.00166749	0.00515387	0.747062
cg08681904	-0.00330178	0.0213265	0.877322
cg08681909	-0.0021796	0.0037281	0.560302
cg08681919	-0.0082648	0.0076434	0.282553
cg08681924	0.00390356	0.00303638	0.201996
cg08681966	0.00117831	0.0031207	0.706662
cg08682036	0.00644718	0.00630561	0.309402
cg08682063	-0.000648903	0.00253722	0.798744
cg08682153	-0.00258924	0.0132927	0.846014
cg08682172	0.00218768	0.00608582	0.720113
cg08682183	-0.0108766	0.0302211	0.719794
cg08682210	0.016155	0.00568048	0.00555295
cg08682282	-0.000785406	0.00511169	0.878242
cg08682334	-0.00547611	0.00496658	0.273245
cg08682341	-6.72902e-05	0.00184506	0.970991
cg08682385	0.00105672	0.0113099	0.925775
cg08682433	0.0215312	0.00899962	0.0188881
cg08682475	-0.000682447	0.00172999	0.694192
cg08682532	0.0099531	0.00746675	0.186016
cg08682535	0.00516563	0.00728774	0.480337
cg08682544	-0.00193712	0.00252107	0.444347
cg08682559	-0.00863323	0.00766237	0.262966
cg08682582	0.000625401	0.00116064	0.591373
cg08682607	-0.00726678	0.0081211	0.373362
cg08682625	-0.00824757	0.00709652	0.248333
cg08682687	0.00959901	0.00578693	0.10077
cg08682760	0.000752071	0.00336252	0.823544
cg08682866	0.0145745	0.00957759	0.131702
cg08682919	0.00962596	0.00601996	0.113445
cg08682936	0.0030427	0.00267787	0.258977
cg08682981	-0.00141301	0.00936411	0.880407
cg08683012	-0.000159202	0.00162159	0.922018
cg08683064	-0.00395075	0.00468042	0.400927
cg08683071	0.00079402	0.00403936	0.844622
cg08683088	-0.00395092	0.00804426	0.624559
cg08683147	0.00557745	0.00476292	0.24479
cg08683158	-0.00057812	0.00106625	0.589068
cg08683180	-0.00076654	0.0019176	0.690328
cg08683199	-0.00679338	0.0116101	0.559977
cg08683210	0.00286617	0.00445144	0.52135
cg08683249	0.00333202	0.010748	0.757292
cg08683263	-0.0117185	0.00700272	0.097837
cg08683278	0.00112751	0.00537601	0.834369
cg08683297	-0.00192833	0.0030697	0.531531
cg08683307	-0.000218101	0.00212398	0.918449
cg08683343	0.00208674	0.00168036	0.217634
cg08683389	-0.00332499	0.00618549	0.592262
cg08683522	0.000622192	0.00527948	0.906457
cg08683542	-0.00130056	0.00436854	0.766633
cg08683548	-0.00329669	0.00619664	0.596073
cg08683562	-0.00123859	0.00704006	0.860754
cg08683581	-0.00301684	0.00566021	0.595399
cg08683615	0.00954643	0.00478037	0.0489497
cg08683644	-0.0103065	0.0111447	0.35763
cg08683697	0.00367383	0.005597	0.513303
cg08683704	-0.00403847	0.00318739	0.208531
cg08683731	0.00321776	0.00438281	0.464814
cg08683790	0.00337137	0.00460279	0.465854
cg08683791	-0.00344337	0.00452704	0.448939
cg08683802	-0.0010972	0.00392899	0.780711
cg08683831	0.0109965	0.00660899	0.0997357
cg08683856	0.0261805	0.00811332	0.00176487
cg08683890	-0.00506485	0.0110011	0.646381
cg08683899	0.00447267	0.00672501	0.507758
cg08683925	0.0156708	0.0123383	0.207437
cg08683938	0.0074986	0.0126691	0.555464
cg08683939	-0.00132692	0.00297666	0.656868
cg08684010	0.00918276	0.00426989	0.0342826
cg08684066	0.054563	0.0399788	0.175836
cg08684087	-0.00276742	0.00352632	0.434709
cg08684257	-0.00049721	0.00684446	0.942256
cg08684268	-0.00224621	0.00171281	0.193167
cg08684301	0.00204044	0.00415714	0.624784
cg08684314	0.00231811	0.00828692	0.780347
cg08684361	0.00209874	0.00135086	0.123902
cg08684369	-0.00402585	0.00383821	0.297135
cg08684473	-0.00503308	0.00453375	0.27
cg08684477	-0.00920074	0.00745916	0.220718
cg08684511	-0.0171264	0.00589584	0.00465795
cg08684527	0.0012457	0.0038915	0.749654
cg08684531	-0.0022081	0.00355678	0.536345
cg08684546	0.001339	0.00194962	0.494035
cg08684565	-0.00184281	0.00121082	0.131649
cg08684577	0.00525489	0.00363359	0.151715
cg08684580	0.00671904	0.0113055	0.553842
cg08684581	-0.0101502	0.00477135	0.0362234
cg08684630	-0.00292094	0.00681247	0.669155
cg08684639	0.000163678	0.0016613	0.921743
cg08684657	-0.00497125	0.00569917	0.385458
cg08684663	-0.00760594	0.00726974	0.298346
cg08684733	0.0149175	0.0131742	0.260608
cg08684761	0.0018157	0.00166097	0.277343
cg08684830	0.000500002	0.00143642	0.728614
cg08684834	-0.0100739	0.00472385	0.0357788
cg08684840	-0.00894043	0.00919584	0.333634
cg08684854	-0.000630384	0.00411789	0.878686
cg08684879	-0.00183518	0.00914569	0.841432
cg08684893	-0.0163698	0.00758452	0.0336571
cg08684900	-0.00485623	0.00466175	0.300429
cg08684904	0.00176655	0.0035848	0.623403
cg08684922	0.00449435	0.00719418	0.533789
cg08684959	0.000476625	0.000850754	0.576757
cg08684980	0.00320449	0.00465464	0.493001
cg08684988	-0.00469465	0.00556232	0.400979
cg08684991	0.00588289	0.00738641	0.42794
cg08685040	0.010746	0.00738734	0.149366
cg08685054	-0.00547863	0.00499124	0.275387
cg08685077	0.000472467	0.0027982	0.866309
cg08685096	-0.00236865	0.00186779	0.208125
cg08685263	0.00866355	0.00686317	0.210205
cg08685384	0.00332195	0.0019753	0.0962052
cg08685426	0.00186973	0.00247304	0.451663
cg08685444	-0.00784035	0.0052394	0.138163
cg08685485	0.000475838	0.00659935	0.942685
cg08685517	0.00173864	0.00190511	0.363966
cg08685518	-0.00677906	0.00540294	0.212949
cg08685534	0.00965993	0.00508479	0.0607764
cg08685562	-0.0304583	0.0215483	0.16108
cg08685564	0.0155116	0.012987	0.235568
cg08685581	-0.00603947	0.00491353	0.22233
cg08685629	-0.00208869	0.00662614	0.75335
cg08685683	0.000277871	0.00366764	0.939782
cg08685688	0.00247847	0.00709161	0.727564
cg08685696	0.00170933	0.0052515	0.745589
cg08685706	0.0115949	0.0132911	0.385402
cg08685714	-0.0140701	0.0129111	0.278824
cg08685733	-0.00142359	0.00241319	0.556774
cg08685743	-4.3299e-05	0.0035775	0.990371
cg08685750	0.00115399	0.00422078	0.785188
cg08685832	0.0139657	0.0104617	0.185381
cg08685853	-0.0120328	0.00473166	0.0127571
cg08685854	0.00160246	0.00250043	0.52329
cg08685909	0.00529332	0.0057914	0.363245
cg08685955	0.00423325	0.00353187	0.233944
cg08686008	-0.00567286	0.00363481	0.122224
cg08686011	0.0200829	0.00931869	0.0339147
cg08686022	-0.00422491	0.00587738	0.474164
cg08686039	-0.0112452	0.00724143	0.124077
cg08686077	0.00153959	0.00398809	0.700404
cg08686087	0.00709737	0.00498147	0.157806
cg08686092	-0.00165613	0.00666255	0.804277
cg08686113	0.00138694	0.00575605	0.810158
cg08686175	0.0263675	0.014619	0.0747473
cg08686191	-0.00533447	0.00435855	0.224291
cg08686210	0.00445397	0.00569122	0.435985
cg08686259	-0.0085534	0.0110091	0.439301
cg08686288	0.000777041	0.0013797	0.574751
cg08686293	-0.00888794	0.00980788	0.367331
cg08686311	0.0196842	0.009668	0.0447898
cg08686324	-0.0183044	0.00667084	0.00737222
cg08686396	-0.00122907	0.00382908	0.748993
cg08686425	-0.00445813	0.00324475	0.172986
cg08686426	-0.0277917	0.0371638	0.456587
cg08686459	0.00147516	0.00459096	0.74874
cg08686462	-0.00669005	0.00601816	0.269354
cg08686477	0.00594962	0.00612419	0.333995
cg08686493	0.00687503	0.00857636	0.424954
cg08686516	-0.00630197	0.00419169	0.136346
cg08686542	-0.0122122	0.0143727	0.397834
cg08686553	0.00661737	0.00491571	0.181746
cg08686580	0.00744623	0.00503135	0.142495
cg08686678	0.0040733	0.0049523	0.413038
cg08686850	0.00539058	0.00583256	0.357927
cg08686864	0.00999529	0.00789612	0.208947
cg08686878	0.00991004	0.00692437	0.15596
cg08686879	0.00602832	0.00336558	0.0767444
cg08686889	-0.0176178	0.012451	0.160645
cg08686931	-0.00145174	0.0053232	0.785715
cg08686960	0.00161629	0.0101293	0.873594
cg08686973	-0.00321537	0.00326546	0.327521
cg08686995	-0.000702272	0.00195063	0.719702
cg08687025	-0.00337422	0.0276829	0.903269
cg08687047	-0.00506446	0.00666382	0.449313
cg08687052	0.00529865	0.00545386	0.333973
cg08687057	0.000513277	0.00460628	0.911532
cg08687088	0.0166088	0.00595707	0.0065109
cg08687105	0.00146995	0.00560471	0.793733
cg08687163	0.00572713	0.00645282	0.377236
cg08687251	-0.00437779	0.0127886	0.732935
cg08687283	0.00461333	0.00530578	0.386971
cg08687322	-0.005528	0.00408387	0.179365
cg08687330	-0.00430377	0.00284691	0.134225
cg08687378	-0.00856767	0.00670045	0.204414
cg08687386	0.00406181	0.00676499	0.549789
cg08687443	-0.00941296	0.00381341	0.0155287
cg08687449	-0.000615552	0.00192126	0.749441
cg08687459	0.000525843	0.00166936	0.753519
cg08687485	-0.0097555	0.00550713	0.0799909
cg08687494	0.00235029	0.00356408	0.511356
cg08687507	-0.000601822	0.00459525	0.896104
cg08687515	0.00337925	0.00170401	0.0505087
cg08687540	0.00212247	0.00217737	0.33237
cg08687643	0.0121934	0.0159909	0.447814
cg08687661	0.00605335	0.00416657	0.149866
cg08687662	-0.00112052	0.00622944	0.857669
cg08687685	-0.00189865	0.00596836	0.751157
cg08687731	0.0225416	0.00962078	0.0214097
cg08687751	0.000580763	0.00301987	0.847945
cg08687753	-0.00831255	0.00938752	0.378334
cg08687792	-0.00378168	0.00339142	0.26789
cg08687829	-0.0332246	0.0318532	0.299814
cg08687834	0.00727747	0.0045977	0.117084
cg08687901	-0.000113393	0.00229089	0.960637
cg08687941	0.00515608	0.00777065	0.508744
cg08687948	-0.000436405	0.00575948	0.939775
cg08687958	0.000824057	0.00147447	0.577676
cg08687995	0.0102836	0.00681695	0.135041
cg08688006	0.00121667	0.00172187	0.481702
cg08688023	-0.000299664	0.00138538	0.829257
cg08688043	-0.00383277	0.00660961	0.563495
cg08688052	0.0251185	0.0196146	0.203737
cg08688063	0.000237392	0.00131268	0.856909
cg08688078	-0.000180891	0.00493877	0.970866
cg08688086	0.0114628	0.00851037	0.181505
cg08688169	0.00398151	0.00832421	0.633633
cg08688313	0.00011285	0.0047907	0.981261
cg08688317	0.0174857	0.00758557	0.0235397
cg08688335	0.00312423	0.00408955	0.446961
cg08688357	-0.000665365	0.00398939	0.867927
cg08688368	0.00192413	0.0040153	0.632999
cg08688393	-0.0232718	0.0124082	0.0640748
cg08688498	-0.0025476	0.00890843	0.775576
cg08688512	0.00290214	0.00198021	0.146371
cg08688543	0.00399788	0.00452621	0.379523
cg08688548	0.0228537	0.012363	0.0679189
cg08688551	-0.00237902	0.00151411	0.119759
cg08688592	-0.00392712	0.00307445	0.204881
cg08688629	0.00815383	0.00727928	0.265736
cg08688636	-0.00285197	0.00504182	0.573078
cg08688659	-0.00331077	0.0057284	0.564786
cg08688717	0.0213081	0.0103174	0.0418737
cg08688773	0.00250404	0.00172949	0.151252
cg08688798	0.000755634	0.00173821	0.664842
cg08688816	0.00752272	0.00536842	0.164685
cg08688822	-0.00157032	0.00281318	0.578141
cg08688907	0.00203931	0.00453779	0.654256
cg08689075	-0.00225089	0.00196127	0.254251
cg08689158	-0.0116637	0.0066451	0.0827397
cg08689421	0.0114493	0.0104041	0.274166
cg08689445	0.0151626	0.00836773	0.073431
cg08689472	-0.00486371	0.00744881	0.515509
cg08689556	-0.00364546	0.0049648	0.464765
cg08689598	0.00458273	0.00397749	0.252409
cg08689708	-0.00543669	0.00455039	0.235422
cg08689737	0.000912768	0.00328847	0.782004
cg08689882	0.00162915	0.00433228	0.707797
cg08689929	0.000723239	0.00420364	0.863797
cg08689932	0.0105886	0.00655199	0.109698
cg08689940	-0.000369387	0.00157137	0.814705
cg08690001	0.000507478	0.00742044	0.945633
cg08690004	0.0078287	0.00586312	0.18528
cg08690028	-0.0104381	0.00985116	0.29227
cg08690031	0.00278706	0.00252751	0.273202
cg08690094	-0.00846441	0.0122297	0.490705
cg08690112	-0.000506914	0.00725874	0.944485
cg08690159	-0.00640695	0.00475738	0.181562
cg08690174	-0.000520537	0.0111983	0.963031
cg08690220	0.00683678	0.00759894	0.370762
cg08690235	-0.00551113	0.00550782	0.319795
cg08690241	0.0027919	0.00516109	0.589923
cg08690336	-0.00171131	0.00208964	0.415053
cg08690378	0.00350802	0.00469722	0.45718
cg08690379	-0.0198014	0.00899349	0.0303293
cg08690393	-0.00598345	0.00367624	0.107226
cg08690412	0.000166071	0.00267433	0.950627
cg08690459	-0.0142429	0.0117168	0.227428
cg08690515	0.00647548	0.004276	0.133554
cg08690623	-0.0032028	0.00342559	0.352396
cg08690634	0.0142053	0.0140037	0.313205
cg08690664	0.00401847	0.00589401	0.497184
cg08690674	0.00242585	0.00210999	0.253419
cg08690692	-0.000514032	0.00595846	0.931451
cg08690709	0.0020565	0.00977507	0.833861
cg08690721	0.00030559	0.00170357	0.858055
cg08690730	-0.00331158	0.00357493	0.356835
cg08690835	-0.0112333	0.00811021	0.16957
cg08690844	0.00722843	0.00622782	0.248952
cg08690859	-0.00620617	0.0111654	0.579745
cg08690876	0.0162446	0.0133777	0.227916
cg08690910	-0.0068552	0.00416288	0.103219
cg08690923	-0.00228442	0.00459867	0.620614
cg08690926	0.0033002	0.00424685	0.439212
cg08690999	-0.0196387	0.0172885	0.259101
cg08691100	-0.00183126	0.00483692	0.705907
cg08691146	-0.0097335	0.00564352	0.0881289
cg08691159	-0.00700091	0.0111803	0.532836
cg08691204	0.00201778	0.00785785	0.797951
cg08691235	0.00287014	0.00300651	0.342403
cg08691237	0.000284104	0.029008	0.992208
cg08691275	0.00553317	0.00467945	0.240253
cg08691313	-0.00101157	0.00483814	0.834872
cg08691316	-0.0235028	0.0387202	0.545438
cg08691318	0.00942981	0.00472626	0.0491509
cg08691326	-0.00394443	0.00377035	0.29838
cg08691328	-0.00507082	0.00628877	0.422252
cg08691338	-0.00444214	0.00444363	0.320245
cg08691372	-0.00422109	0.00579531	0.468347
cg08691404	0.00363638	0.0089191	0.68449
cg08691422	0.00266811	0.00420855	0.527761
cg08691479	-0.000576615	0.0031145	0.853551
cg08691486	-0.00121941	0.00372369	0.744095
cg08691490	0.000545122	0.00528191	0.918037
cg08691548	0.00835193	0.00694247	0.232232
cg08691567	-0.00509585	0.0115062	0.658954
cg08691577	0.00166995	0.00683522	0.807562
cg08691681	0.00626121	0.00437141	0.155639
cg08691687	0.00113272	0.00201386	0.575248
cg08691775	0.00414605	0.0112358	0.713021
cg08691806	0.0117132	0.00626487	0.0648951
cg08691807	-0.000498131	0.00245482	0.839672
cg08691836	8.52412e-05	0.00105079	0.935532
cg08691918	0.00175898	0.00554998	0.752053
cg08692006	-0.00733574	0.0079275	0.357342
cg08692023	-0.000140944	0.00268355	0.958234
cg08692046	-0.00119421	0.00154836	0.442633
cg08692100	0.00119723	0.00135854	0.380604
cg08692104	-7.0742e-06	0.00346055	0.998374
cg08692111	0.016009	0.012778	0.213613
cg08692130	-0.00306586	0.00447894	0.495475
cg08692168	0.00171975	0.00717736	0.811198
cg08692175	-0.00288661	0.00241234	0.234712
cg08692187	0.010027	0.00592707	0.0942766
cg08692198	-0.000838155	0.00402298	0.835449
cg08692210	-0.00256767	0.00538598	0.634748
cg08692211	-0.0104017	0.00814897	0.205195
cg08692277	-0.0245229	0.0120493	0.0448733
cg08692282	0.000380654	0.00146467	0.795562
cg08692295	-0.00360022	0.0047876	0.454087
cg08692328	-0.0216954	0.0141011	0.127542
cg08692348	-0.000769967	0.00533869	0.885657
cg08692354	-0.00144351	0.00517747	0.781055
cg08692374	-0.00652469	0.00387283	0.0956241
cg08692405	-0.00608906	0.0068511	0.376577
cg08692420	-0.00562359	0.00578717	0.333877
cg08692423	0.000611778	0.00194077	0.753346
cg08692430	-0.00320312	0.00501927	0.525042
cg08692478	-0.00247448	0.00277158	0.374424
cg08692514	0.00164453	0.00942339	0.861865
cg08692532	0.00213689	0.00910108	0.814919
cg08692541	0.00979459	0.00813467	0.231834
cg08692598	-0.00792733	0.00823122	0.338176
cg08692676	-0.00265631	0.00748403	0.7235
cg08692688	0.00377736	0.00392455	0.33847
cg08692733	0.0122767	0.00740425	0.100908
cg08692757	0.00197295	0.00468593	0.674767
cg08692787	-0.000744054	0.0103049	0.942605
cg08692828	-0.00527364	0.00384958	0.174236
cg08692903	-0.000591629	0.00727827	0.9354
cg08692937	0.00119847	0.00144179	0.408114
cg08692970	-0.000834829	0.00494358	0.86629
cg08692988	-0.00304394	0.00470781	0.519611
cg08693067	0.00116385	0.00978243	0.905571
cg08693080	0.013192	0.0102631	0.202069
cg08693082	-0.00810218	0.00709952	0.256906
cg08693140	0.0197332	0.0530682	0.710912
cg08693172	-0.010755	0.0124344	0.389453
cg08693204	-0.000448503	0.00463534	0.923142
cg08693206	-0.000808329	0.00136494	0.555248
cg08693224	0.0153159	0.00840162	0.0717435
cg08693231	0.00856298	0.00520087	0.103279
cg08693271	-0.00206273	0.00551278	0.709187
cg08693281	-0.0031511	0.00415798	0.450593
cg08693325	0.00433502	0.00685889	0.529025
cg08693337	0.0115308	0.0145077	0.428893
cg08693344	-0.0034954	0.00538204	0.517755
cg08693377	0.00503721	0.00501564	0.318019
cg08693424	-0.00426063	0.00299628	0.158609
cg08693443	-0.00367766	0.00408475	0.370425
cg08693474	-0.00126108	0.00218285	0.564944
cg08693490	0.00602045	0.00792272	0.449371
cg08693506	-0.00193169	0.00431918	0.655817
cg08693580	0.0109088	0.00510211	0.0353139
cg08693600	-0.00145249	0.00135096	0.285281
cg08693605	-0.000130535	0.00164946	0.937105
cg08693644	0.0186206	0.0140453	0.188392
cg08693656	-0.00690571	0.00753096	0.36169
cg08693658	-0.00186327	0.00120103	0.124438
cg08693671	0.000257399	0.00158736	0.871559
cg08693676	-0.00233222	0.0050634	0.646233
cg08693705	-0.000144277	0.00125399	0.908668
cg08693728	-0.00704538	0.00708285	0.322636
cg08693738	0.00834212	0.0072202	0.251096
cg08693745	0.0456276	0.0344005	0.188191
cg08693754	-0.0098072	0.0134098	0.466534
cg08693774	-0.00201866	0.00174693	0.251031
cg08693780	0.0038887	0.00456938	0.397086
cg08693792	-9.43436e-05	0.00296642	0.974701
cg08693813	-0.00323428	0.00373061	0.38835
cg08693829	-0.00755569	0.00591291	0.204709
cg08693832	-0.00332255	0.00237131	0.164729
cg08693937	-0.0152446	0.00531739	0.00519803
cg08693938	-0.00197885	0.0109052	0.856428
cg08693969	-0.00577929	0.0042832	0.180744
cg08693997	-0.0348652	0.0138151	0.013429
cg08694014	0.000507907	0.00194038	0.794128
cg08694048	0.000562822	0.00159107	0.724392
cg08694050	-0.0076517	0.00520153	0.144886
cg08694107	0.00197048	0.00427297	0.645841
cg08694149	0.00811483	0.0043175	0.063521
cg08694186	-0.0084225	0.00447284	0.0630376
cg08694199	0.00158104	0.00291087	0.588416
cg08694280	0.00454958	0.00639655	0.478828
cg08694295	-0.00314362	0.00394451	0.427644
cg08694304	-0.00457746	0.00777473	0.557547
cg08694306	0.00120705	0.0013551	0.375522
cg08694362	-0.00218467	0.00163128	0.183981
cg08694418	3.61253e-05	0.00346094	0.991696
cg08694430	-0.00993717	0.00615722	0.110169
cg08694458	0.00730235	0.00460502	0.116427
cg08694513	0.00879525	0.00657549	0.184519
cg08694544	-0.000952398	0.00217607	0.662711
cg08694555	0.000745948	0.00418164	0.858834
cg08694556	-0.0058738	0.00850379	0.491576
cg08694574	0.0127444	0.0150016	0.397916
cg08694578	-0.00299826	0.00499157	0.549625
cg08694585	-0.0010511	0.00448478	0.815248
cg08694618	-0.00124232	0.00192348	0.520063
cg08694680	0.000989217	0.00180716	0.585514
cg08694699	0.00254859	0.00767198	0.740541
cg08694703	0.0180117	0.0128864	0.165748
cg08694735	-0.00478132	0.00489515	0.331403
cg08694786	0.000831475	0.00177603	0.640837
cg08694802	0.00268872	0.00246959	0.279279
cg08694835	0.00440491	0.00548369	0.424005
cg08694858	0.0156851	0.00672989	0.0220842
cg08694914	-0.00844837	0.00612404	0.171263
cg08694923	-0.00051676	0.00296685	0.86213
cg08694933	-0.00322693	0.00404448	0.427124
cg08695062	0.000150812	0.00163764	0.926838
cg08695077	-0.00328932	0.00179099	0.0696854
cg08695100	0.000199746	0.00110312	0.856731
cg08695103	-0.00801668	0.00875112	0.36216
cg08695113	-0.000740902	0.0180439	0.967341
cg08695120	-0.00327682	0.00126378	0.0111642
cg08695206	-0.00628922	0.00406748	0.125681
cg08695223	0.00339947	0.0042193	0.422615
cg08695228	-0.00210258	0.00925277	0.820771
cg08695249	-0.0148712	0.0107899	0.17166
cg08695253	-0.00211741	0.00430096	0.62374
cg08695258	-0.0127662	0.0067237	0.0609209
cg08695267	0.0010297	0.00418939	0.806425
cg08695301	0.00283275	0.00655058	0.66649
cg08695314	-0.00113643	0.00354305	0.749171
cg08695336	-0.00286814	0.00194632	0.144193
cg08695337	0.00605729	0.00411188	0.144328
cg08695357	-0.000608753	0.0122232	0.960393
cg08695376	0.0139471	0.00765191	0.0717841
cg08695411	0.0250905	0.0224664	0.267154
cg08695416	-0.0410058	0.0170011	0.0179693
cg08695418	0.0119909	0.00841013	0.157513
cg08695452	9.89185e-05	0.00465435	0.983093
cg08695497	-0.000382453	0.00423998	0.928334
cg08695504	-0.0139685	0.0052034	0.00869652
cg08695508	-0.00273808	0.00404212	0.499958
cg08695554	0.00950497	0.00737463	0.200858
cg08695558	0.00564505	0.00623385	0.367676
cg08695577	0.00370774	0.00334966	0.271388
cg08695650	0.00428071	0.0100348	0.670734
cg08695652	-0.0103977	0.0106065	0.32965
cg08695657	-0.0265705	0.0148764	0.0775689
cg08695673	-0.0015127	0.00501188	0.763507
cg08695703	0.00868215	0.00478748	0.0732012
cg08695707	0.00115268	0.00161147	0.476341
cg08695720	0.00606993	0.00633839	0.340896
cg08695724	0.000338941	0.002579	0.895744
cg08695763	-0.000535565	0.00157189	0.73414
cg08695773	0.00301784	0.00259185	0.247463
cg08695777	-0.00107711	0.00637312	0.866183
cg08695830	-1.75565e-05	0.00139054	0.989955
cg08695855	-0.00275998	0.00399277	0.491253
cg08695887	-0.00851157	0.00692697	0.222476
cg08695941	0.00189975	0.00503186	0.706689
cg08696025	-0.00586965	0.0196177	0.7655
cg08696032	0.00435972	0.00421677	0.304049
cg08696062	-0.00368123	0.00619921	0.554172
cg08696071	-0.00355111	0.00854434	0.678719
cg08696107	-0.0056794	0.00942819	0.548484
cg08696165	0.001284	0.0102323	0.900429
cg08696192	-0.00393787	0.00355557	0.271122
cg08696257	0.00238322	0.0081694	0.771191
cg08696261	-0.00118144	0.00131232	0.370462
cg08696303	0.00207197	0.012483	0.868556
cg08696316	0.0340791	0.015018	0.0257279
cg08696401	-0.00405854	0.0124479	0.745176
cg08696423	0.0119299	0.00609189	0.0533957
cg08696470	0.0111196	0.00400391	0.00671442
cg08696478	-0.0102493	0.0112779	0.365967
cg08696494	-0.00470369	0.00827103	0.571029
cg08696568	0.00366893	0.00351391	0.299324
cg08696620	-0.00782646	0.0045661	0.0900826
cg08696638	0.00698777	0.00748943	0.353394
cg08696750	-0.00459417	0.00494764	0.355688
cg08696815	-0.00132653	0.00136906	0.335263
cg08696836	-0.00129251	0.00214997	0.549287
cg08696866	0.00163722	0.00291284	0.575513
cg08696889	-0.0045257	0.00409394	0.272006
cg08696890	0.000214292	0.00122981	0.862075
cg08696931	0.0016717	0.0036239	0.645735
cg08696989	0.00809436	0.0105485	0.444954
cg08697046	0.00331647	0.00361629	0.361629
cg08697092	-0.00042037	0.00202726	0.836214
cg08697116	-0.00484955	0.00934595	0.605152
cg08697117	0.0224037	0.0134691	0.0998433
cg08697163	0.00931035	0.00977919	0.343706
cg08697180	0.000643167	0.0037215	0.863191
cg08697242	-0.00456276	0.00496533	0.360676
cg08697244	0.000206892	0.00170947	0.903949
cg08697247	-0.00477077	0.0068017	0.484921
cg08697251	-0.00338438	0.00384976	0.38176
cg08697280	-0.00262126	0.00332701	0.432913
cg08697285	0.000278089	0.00145685	0.849061
cg08697297	-0.00063962	0.00398866	0.87297
cg08697310	0.003197	0.00794552	0.688403
cg08697401	-0.0173805	0.00869746	0.0488018
cg08697406	0.0113217	0.0153759	0.463514
cg08697440	-0.00454207	0.00481789	0.348419
cg08697503	-9.77542e-05	0.00259332	0.970018
cg08697545	0.00290623	0.00532607	0.586695
cg08697599	-0.00255432	0.007068	0.718683
cg08697627	0.00274724	0.00818581	0.737973
cg08697665	0.00359521	0.00496502	0.470943
cg08697689	-0.00201432	0.00491187	0.682746
cg08697709	-0.00366855	0.0065098	0.574515
cg08697732	0.0216697	0.0143223	0.133903
cg08697797	0.0115442	0.00578416	0.0490811
cg08697847	0.000665095	0.00603001	0.912427
cg08697973	-4.23268e-05	0.00855242	0.996063
cg08697976	0.0235625	0.0113954	0.0416375
cg08697985	0.00330841	0.00510576	0.518707
cg08698010	-0.000726448	0.00194673	0.709934
cg08698015	-0.00446644	0.00276679	0.110082
cg08698026	0.0129191	0.00645798	0.0485651
cg08698030	-0.0296408	0.01514	0.0534615
cg08698035	-0.0125911	0.0107495	0.244669
cg08698046	-0.00204275	0.00314939	0.518293
cg08698050	0.00565706	0.00294636	0.0581326
cg08698051	-0.00102838	0.00632873	0.871294
cg08698105	-0.00345001	0.0061967	0.579128
cg08698135	0.00220656	0.00724138	0.761311
cg08698139	0.00318469	0.00647747	0.6242
cg08698141	-0.000996431	0.00593515	0.867062
cg08698159	-0.0162985	0.0081851	0.0495916
cg08698170	0.000962987	0.00333041	0.773155
cg08698198	-0.00372595	0.0071894	0.605595
cg08698203	-0.00816017	0.00983715	0.409077
cg08698219	-0.0175263	0.0137611	0.206194
cg08698271	-0.00103004	0.00149661	0.493129
cg08698339	0.000913406	0.00205482	0.657771
cg08698428	0.00204579	0.00863599	0.813298
cg08698436	-0.0107577	0.00737575	0.148297
cg08698477	0.00379914	0.00446044	0.396696
cg08698517	-0.000417665	0.00163423	0.798884
cg08698523	0.00158549	0.00320689	0.622269
cg08698580	0.00189917	0.00518134	0.714853
cg08698605	0.000833132	0.00179135	0.643031
cg08698630	-0.000251473	0.00525429	0.961937
cg08698639	0.00523403	0.00475732	0.274278
cg08698655	0.00396471	0.00367307	0.283394
cg08698668	-0.00123077	0.00545229	0.821937
cg08698681	-0.0118822	0.0120613	0.327283
cg08698687	-0.0174616	0.00583046	0.00357488
cg08698715	-0.00129402	0.00679136	0.84933
cg08698718	-0.000118922	0.00403883	0.976577
cg08698721	-0.00363337	0.00269216	0.180643
cg08698795	0.000760775	0.00481512	0.874825
cg08698796	-0.00632098	0.00654874	0.33711
cg08698806	-0.00137328	0.00157491	0.385622
cg08698835	-0.0234989	0.01309	0.0760981
cg08698854	0.000856943	0.00294034	0.771406
cg08698856	0.00698237	0.00907203	0.443587
cg08698885	-0.0067239	0.00622745	0.283252
cg08698936	-0.0107995	0.0108907	0.324132
cg08698943	-0.00434175	0.00573755	0.451259
cg08698997	-0.00102876	0.00362486	0.777232
cg08699047	-0.00125075	0.00155375	0.423022
cg08699050	-0.00942371	0.00668161	0.161989
cg08699074	0.00201941	0.00339807	0.553867
cg08699079	-0.00848003	0.0140299	0.547133
cg08699092	-0.00089064	0.00345563	0.797219
cg08699164	-0.000683785	0.00232177	0.769069
cg08699174	0.00481154	0.00449956	0.287876
cg08699196	-0.00113831	0.00632114	0.857508
cg08699206	0.00525737	0.00928925	0.572876
cg08699270	-0.016962	0.00720545	0.0208226
cg08699327	0.00122975	0.00520901	0.813924
cg08699381	-0.00193012	0.0035023	0.582976
cg08699435	-0.00144486	0.0018504	0.437018
cg08699441	-0.00355916	0.00866982	0.682431
cg08699489	-0.00552258	0.00662301	0.40665
cg08699512	0.00418431	0.00440901	0.345231
cg08699568	-0.00702358	0.00532994	0.191044
cg08699575	-0.00845951	0.010819	0.436389
cg08699608	0.000413808	0.00811301	0.959438
cg08699623	-0.0333796	0.0152769	0.0315793
cg08699631	0.024655	0.0158978	0.124571
cg08699646	-0.000647079	0.00298155	0.828695
cg08699655	-0.0046528	0.00451611	0.305741
cg08699794	0.00227482	0.00630751	0.719234
cg08699803	-0.00603728	0.00501631	0.232036
cg08699828	-0.0125566	0.00930229	0.180569
cg08699871	-0.00586504	0.00380145	0.126498
cg08699899	-0.00307258	0.00616424	0.619424
cg08699977	-0.00514875	0.0084848	0.54555
cg08699981	0.0013724	0.00323207	0.672162
cg08700010	0.000332672	0.00572515	0.953797
cg08700026	0.00760192	0.00523298	0.149906
cg08700032	-1.08618e-05	0.00205945	0.995804
cg08700083	-0.0067769	0.0102763	0.511338
cg08700141	-0.0568144	0.0340173	0.0984812
cg08700190	0.00469769	0.00787526	0.552382
cg08700194	-0.00593141	0.00515182	0.252753
cg08700197	-0.000701388	0.00530819	0.895184
cg08700284	-0.00090653	0.00593553	0.878965
cg08700291	-0.00739869	0.00683056	0.281724
cg08700306	0.00170339	0.00412676	0.680792
cg08700454	0.0312019	0.0203365	0.128589
cg08700482	-0.00752906	0.00345329	0.0319383
cg08700521	-0.00544114	0.00362734	0.137225
cg08700546	-0.00124558	0.0040717	0.760403
cg08700619	-0.00680757	0.00375373	0.0731952
cg08700651	-0.00803996	0.00830275	0.335555
cg08700667	-0.0013625	0.00493082	0.782956
cg08700690	-0.00059202	0.00167254	0.724222
cg08700707	0.0174027	0.00885109	0.0524686
cg08700776	-0.000819886	0.00620606	0.895202
cg08700798	-0.00204323	0.00546451	0.709382
cg08700896	0.0199249	0.0106738	0.0653109
cg08700932	0.00161709	0.0053914	0.764939
cg08700949	0.00235003	0.00159068	0.143186
cg08700993	-0.0302582	0.017179	0.081693
cg08701028	-0.00124267	0.001112	0.266854
cg08701047	0.000321115	0.00131024	0.806972
cg08701053	-0.00265861	0.00599485	0.658518
cg08701064	0.000882471	0.0111992	0.937375
cg08701070	-0.00443706	0.00598594	0.46054
cg08701078	-0.0114999	0.00484902	0.0199186
cg08701134	-0.0129498	0.0148044	0.384133
cg08701183	0.0209861	0.0115544	0.07277
cg08701208	-0.00310322	0.00345827	0.372017
cg08701220	-0.0565297	0.0371238	0.131452
cg08701227	0.000262908	0.00554304	0.962279
cg08701239	-0.0094608	0.00444071	0.0359554
cg08701264	-0.00010294	0.00276352	0.970371
cg08701327	-0.00780994	0.00405641	0.0574545
cg08701393	-0.00202694	0.012506	0.871621
cg08701420	-0.00124096	0.00515581	0.81036
cg08701429	0.0264586	0.0114139	0.0227901
cg08701479	-0.00182821	0.00189294	0.33682
cg08701482	0.0028036	0.00232545	0.231233
cg08701488	-0.00138442	0.00276854	0.6183
cg08701515	-6.07446e-05	0.00176901	0.972686
cg08701523	-0.00468559	0.00435464	0.284903
cg08701543	-0.00269769	0.00505161	0.594685
cg08701550	-0.0163538	0.0135335	0.230173
cg08701551	-5.88148e-05	0.00153522	0.969528
cg08701566	-0.004254	0.00767514	0.580824
cg08701584	-0.00250448	0.0014678	0.0915239
cg08701601	0.0118661	0.0107469	0.272577
cg08701604	-0.009033	0.00674522	0.184004
cg08701609	-0.000845552	0.00201957	0.676483
cg08701659	0.00558807	0.00567207	0.327263
cg08701675	-0.00205723	0.00442868	0.643432
cg08701686	0.0302016	0.0186252	0.10852
cg08701705	-0.00308117	0.00976122	0.753021
cg08701814	0.00291496	0.00837865	0.728753
cg08701816	0.00676854	0.0050034	0.179629
cg08701832	0.000935001	0.00690698	0.892632
cg08701843	-0.00229992	0.00356511	0.520547
cg08701935	-0.00397422	0.0119594	0.740454
cg08701978	0.0162988	0.0114491	0.158143
cg08701995	0.0121838	0.00921733	0.189687
cg08701998	-0.000905578	0.00349422	0.796121
cg08702001	-0.00246017	0.00501954	0.625284
cg08702007	-0.000602371	0.00126044	0.633915
cg08702011	0.0122559	0.0202178	0.545966
cg08702052	0.00597969	0.00680494	0.38197
cg08702160	-0.0202282	0.0120258	0.0961403
cg08702225	0.00161114	0.00184129	0.38398
cg08702249	-0.000698864	0.00421704	0.868759
cg08702344	0.00198019	0.00355263	0.578694
cg08702377	-0.00140158	0.00665691	0.833734
cg08702413	0.000894516	0.00945349	0.924832
cg08702550	-0.00385514	0.00394537	0.331214
cg08702612	2.2966e-05	0.00220127	0.9917
cg08702638	0.00335268	0.00607516	0.582455
cg08702671	0.00598854	0.015705	0.7039
cg08702685	0.00634222	0.00441278	0.154237
cg08702689	-0.00567228	0.0110598	0.609339
cg08702692	0.00438258	0.0047218	0.355893
cg08702717	-0.0251727	0.00668488	0.000301359
cg08702745	0.00490688	0.0084968	0.565095
cg08702805	0.0114648	0.00699266	0.104711
cg08702834	0.0136799	0.0147582	0.356523
cg08702857	0.00103711	0.00128871	0.423147
cg08702860	0.00378295	0.00618269	0.542225
cg08702879	-0.00218588	0.00587737	0.710861
cg08702915	-0.00496259	0.0146453	0.735538
cg08702941	-0.00252121	0.00394923	0.524886
cg08702946	0.00428426	0.00404908	0.292946
cg08703038	0.00673276	0.0085792	0.434716
cg08703055	-0.00758579	0.00807339	0.350022
cg08703151	-0.0154899	0.0130182	0.237335
cg08703191	-0.000676288	0.00171166	0.693732
cg08703225	-9.88944e-05	0.00493152	0.984047
cg08703231	-0.00180811	0.004222	0.669521
cg08703289	-0.00317288	0.00954111	0.740275
cg08703324	0.00121887	0.00159599	0.447108
cg08703337	0.00737113	0.00588706	0.213893
cg08703371	-0.00169575	0.00375863	0.652995
cg08703375	0.00114685	0.00358863	0.750053
cg08703400	0.0030758	0.0030517	0.316298
cg08703465	-0.00636274	0.0114873	0.581072
cg08703520	-0.00139107	0.00192449	0.471724
cg08703522	-0.00481429	0.013482	0.721889
cg08703540	0.00113527	0.00202937	0.577314
cg08703543	0.00985219	0.00829198	0.238004
cg08703595	0.00207479	0.00147204	0.162262
cg08703601	-0.00207801	0.00371484	0.577339
cg08703606	-0.00452657	0.00600531	0.453028
cg08703611	-0.00182036	0.00576006	0.752735
cg08703613	-0.000506351	0.00142613	0.723409
cg08703652	-0.00241648	0.00538335	0.654634
cg08703718	-0.00281749	0.00360685	0.436834
cg08703722	-0.00570571	0.00369074	0.125746
cg08703755	-0.00574615	0.0033357	0.0885097
cg08703808	-0.00539626	0.0052488	0.306755
cg08703818	-0.0113014	0.01036	0.278345
cg08703857	-0.00923275	0.0210967	0.662732
cg08703872	0.00959206	0.00983559	0.332145
cg08703950	0.00134575	0.002343	0.567198
cg08703971	-0.000713251	0.00145098	0.624266
cg08703972	0.00413354	0.00408098	0.313927
cg08704080	-0.000638174	0.0016069	0.692233
cg08704091	0.00134354	0.00314578	0.670366
cg08704097	0.00744029	0.00490186	0.132678
cg08704124	0.0048161	0.00545341	0.379597
cg08704154	0.00125457	0.00491764	0.799236
cg08704172	0.00224101	0.00131997	0.0931247
cg08704195	0.0051324	0.00561831	0.363498
cg08704217	0.00164311	0.0031393	0.602025
cg08704250	0.0244134	0.018299	0.185641
cg08704302	-0.00631052	0.006241	0.314754
cg08704320	-0.00378843	0.00530672	0.477205
cg08704366	-0.00346817	0.00371538	0.353165
cg08704387	-0.00393248	0.00624111	0.530285
cg08704448	-0.00108945	0.00807521	0.892992
cg08704466	-0.015422	0.00813483	0.0613066
cg08704527	-0.0139259	0.0109303	0.206034
cg08704536	-0.0127338	0.00921924	0.170749
cg08704539	0.0232547	0.0100096	0.0224991
cg08704562	0.00368596	0.00776243	0.636087
cg08704578	0.0023487	0.00256725	0.362789
cg08704582	0.00176854	0.00520174	0.734683
cg08704611	-0.00141541	0.00216636	0.515247
cg08704621	-0.00123208	0.00420411	0.770169
cg08704660	0.0100956	0.011142	0.367397
cg08704675	0.00544822	0.00419794	0.197775
cg08704718	-0.00420917	0.0052927	0.428617
cg08704743	-0.00333105	0.00376656	0.378933
cg08704764	-0.00255809	0.00830856	0.758905
cg08704843	-0.0026943	0.00152461	0.0807011
cg08704881	0.00870908	0.00486129	0.0766878
cg08704884	-0.00015284	0.00162162	0.925126
cg08704914	0.00393508	0.00695097	0.57277
cg08704934	0.000845553	0.00271403	0.756129
cg08704971	-0.00444975	0.00453671	0.329395
cg08704974	0.00413398	0.00794478	0.604149
cg08704993	-0.0111907	0.0109258	0.308563
cg08705018	-0.00317542	0.00418435	0.449975
cg08705105	0.000549167	0.0108914	0.959902
cg08705116	0.000928418	0.00905381	0.918561
cg08705198	-0.00531884	0.00614356	0.389003
cg08705227	0.00240107	0.00533091	0.653539
cg08705258	0.0218127	0.0109576	0.0496595
cg08705329	0.00288788	0.00532704	0.589123
cg08705351	0.00579552	0.0121443	0.634402
cg08705369	0.00631267	0.006928	0.364717
cg08705382	0.00844503	0.00928035	0.365342
cg08705406	0.0121912	0.0080691	0.134449
cg08705452	-0.00305097	0.00275171	0.270592
cg08705483	-0.00252038	0.00583718	0.666969
cg08705505	-0.000356759	0.00124051	0.774343
cg08705566	0.00545371	0.00477734	0.256761
cg08705605	0.00368577	0.00731192	0.615481
cg08705633	0.000882943	0.00484176	0.855724
cg08705647	-0.0260711	0.0197902	0.191171
cg08705697	-0.000576901	0.00184874	0.755748
cg08705753	0.0031503	0.00505412	0.534709
cg08705843	0.00747732	0.00977795	0.446512
cg08705882	-0.00642791	0.00428224	0.13696
cg08705895	-0.00714342	0.00621886	0.25384
cg08705942	-0.00470835	0.00479313	0.328669
cg08705958	0.00380593	0.0056721	0.504003
cg08705973	-0.00160533	0.00578842	0.782181
cg08705976	0.0173248	0.012531	0.17034
cg08705992	-0.00267674	0.00420353	0.525938
cg08706105	0.00251163	0.00387337	0.518411
cg08706141	-0.00742718	0.00454768	0.106045
cg08706170	0.00547723	0.0109434	0.617984
cg08706219	0.00241996	0.00335549	0.472724
cg08706258	0.00115357	0.00135892	0.398273
cg08706312	0.00175887	0.00504913	0.728418
cg08706317	-0.00640484	0.00445469	0.154085
cg08706332	0.000717441	0.00386195	0.853056
cg08706355	0.00155984	0.00420207	0.711385
cg08706361	0.0033187	0.0100377	0.741725
cg08706405	0.00121744	0.00232551	0.601947
cg08706426	-0.000194938	0.00246398	0.937123
cg08706476	0.00839661	0.00878925	0.342059
cg08706492	-0.00176533	0.00173144	0.310758
cg08706504	0.00216222	0.00399669	0.589889
cg08706545	0.000621811	0.00188299	0.742024
cg08706567	0.00122389	0.00243841	0.616991
cg08706575	0.0014624	0.00832677	0.860996
cg08706626	-0.0279001	0.0184555	0.134221
cg08706628	0.00297712	0.00454535	0.514207
cg08706647	0.00144804	0.00401414	0.719172
cg08706670	-0.00123941	0.00305317	0.685782
cg08706709	0.0156405	0.00768487	0.0448702
cg08706732	-0.000803241	0.00158243	0.613019
cg08706746	-0.000307683	0.00439432	0.94434
cg08706837	0.000514235	0.00380225	0.892731
cg08706891	0.0179877	0.0114321	0.119246
cg08706907	-0.000666392	0.00507189	0.895771
cg08706927	-0.00126765	0.00119078	0.290025
cg08706931	0.0012685	0.00383273	0.741467
cg08706938	-0.00212884	0.0111457	0.84897
cg08706986	0.00184235	0.00490486	0.708116
cg08707025	-0.000591096	0.00664624	0.929337
cg08707063	-0.0037552	0.00256139	0.146232
cg08707078	-0.00176906	0.00250953	0.482733
cg08707110	-0.000601495	0.00174274	0.730821
cg08707112	0.00250972	0.00300889	0.406509
cg08707123	-0.00200374	0.00375962	0.595417
cg08707135	0.0169429	0.0204002	0.408515
cg08707225	0.00249657	0.00382118	0.515253
cg08707249	0.00897098	0.00627652	0.156502
cg08707253	0.00669524	0.00518053	0.199646
cg08707283	-0.00304325	0.00388698	0.435792
cg08707293	0.00489544	0.0029277	0.0980953
cg08707306	-0.021653	0.0143384	0.134632
cg08707404	-0.00800451	0.00661402	0.229468
cg08707456	0.000897055	0.00569063	0.875108
cg08707471	0.0166242	0.00748887	0.0290285
cg08707475	-0.000176953	0.00213434	0.934116
cg08707476	0.00695405	0.00952977	0.467523
cg08707540	0.00404082	0.00342094	0.240741
cg08707541	-0.00100216	0.00678169	0.882863
cg08707555	0.0183306	0.0128571	0.157527
cg08707602	-0.00813114	0.00533937	0.131419
cg08707617	0.0157581	0.0105057	0.137245
cg08707656	0.011553	0.0321383	0.720109
cg08707771	-0.0024446	0.00412256	0.554733
cg08707786	0.000368657	0.00157397	0.815364
cg08707819	0.00137453	0.00617545	0.824384
cg08707847	-0.00171683	0.00620767	0.782769
cg08707849	0.0042308	0.00683586	0.537592
cg08707875	-0.0076902	0.00678462	0.260129
cg08707931	0.000749138	0.00448353	0.867689
cg08707949	0.00486274	0.00615576	0.431705
cg08707988	-0.00254113	0.00984575	0.796944
cg08708069	0.00149318	0.00115905	0.201063
cg08708079	0.000958296	0.00762661	0.900298
cg08708081	-0.00134916	0.00313202	0.667705
cg08708167	-0.00224361	0.00570706	0.695186
cg08708193	-0.000416968	0.0045474	0.927152
cg08708194	-0.0109044	0.0142593	0.446509
cg08708227	0.00252456	0.00534468	0.63786
cg08708229	0.000142439	0.00215601	0.947477
cg08708382	-0.00548229	0.0162841	0.737179
cg08708389	-0.0116868	0.0082069	0.158018
cg08708402	0.000508224	0.00191336	0.791161
cg08708408	-0.00743607	0.00775981	0.340577
cg08708599	-0.00153647	0.00113305	0.178592
cg08708618	0.0116835	0.00985039	0.238815
cg08708629	-0.00966651	0.0053569	0.0746137
cg08708684	0.0006378	0.00152487	0.676783
cg08708711	-0.00170249	0.00302686	0.575249
cg08708735	-0.000501846	0.00115405	0.664743
cg08708750	0.0115452	0.00859367	0.182618
cg08708778	-0.0186951	0.0179929	0.301671
cg08708790	-0.00653059	0.00544865	0.23395
cg08708935	-0.00267185	0.00151474	0.0812598
cg08708943	0.00463335	0.00403601	0.254115
cg08708949	-0.0248036	0.0104848	0.0202193
cg08708961	-0.00317693	0.00898027	0.724369
cg08709029	-0.00194053	0.0038521	0.615703
cg08709039	0.013711	0.00960218	0.1569
cg08709087	0.00430372	0.00560889	0.444979
cg08709097	0.00266145	0.00679797	0.69638
cg08709098	-0.00945322	0.00920964	0.307526
cg08709116	0.00333888	0.00553701	0.548069
cg08709200	-0.00961212	0.00994284	0.336355
cg08709228	-0.019312	0.0164056	0.242343
cg08709276	0.00241514	0.00388886	0.536197
cg08709333	-0.0142979	0.00891952	0.112561
cg08709337	0.000652733	0.00488603	0.894034
cg08709338	-0.00232087	0.00396154	0.559493
cg08709360	0.00110756	0.0184701	0.952321
cg08709385	0.00480217	0.00352412	0.176508
cg08709405	0.00064191	0.00290507	0.82564
cg08709434	0.00772054	0.00477503	0.10953
cg08709501	0.00769885	0.0087865	0.383327
cg08709536	0.000713007	0.00742057	0.923674
cg08709576	-0.00570705	0.00264465	0.0336863
cg08709672	0.00619906	0.00380585	0.106966
cg08709680	7.61098e-05	0.0051929	0.98834
cg08709692	-0.00127219	0.00225982	0.574908
cg08709765	0.0308853	0.0167322	0.0683132
cg08709827	0.00642667	0.00666526	0.337616
cg08709829	0.0167244	0.0106271	0.119175
cg08709831	0.0191728	0.00864324	0.0291425
cg08709863	-0.00535665	0.0240171	0.824031
cg08709879	0.001493	0.00293766	0.61258
cg08709884	0.00310726	0.00562812	0.582298
cg08709915	0.00308872	0.00334485	0.35834
cg08709924	0.00205623	0.00413072	0.619888
cg08709937	0.00115631	0.00672815	0.863945
cg08709962	0.000592316	0.00497067	0.905422
cg08710039	0.00809984	0.0106475	0.448877
cg08710088	0.00350845	0.00719614	0.627097
cg08710135	-0.0193375	0.0122569	0.118266
cg08710169	-0.0105339	0.00608617	0.0870345
cg08710204	0.00160611	0.00389383	0.681005
cg08710234	-0.0203473	0.0162416	0.21364
cg08710238	-0.0189041	0.0107878	0.0832366
cg08710248	0.000792202	0.00424476	0.852385
cg08710349	0.000784198	0.00519677	0.880403
cg08710401	0.00515886	0.00441822	0.246145
cg08710410	0.00248423	0.0051842	0.633004
cg08710432	-0.00202466	0.00556045	0.716653
cg08710469	-0.0128695	0.00921794	0.166226
cg08710477	-0.00295537	0.00710553	0.678489
cg08710520	0.0126055	0.0102428	0.221761
cg08710521	-5.75708e-05	0.00376607	0.987838
cg08710524	-0.00133466	0.00553531	0.810032
cg08710564	-0.0205316	0.0150662	0.176476
cg08710597	0.000499255	0.00791907	0.949876
cg08710628	-0.000532716	0.00409733	0.896854
cg08710629	0.0172867	0.0123782	0.166105
cg08710739	0.00620621	0.00672214	0.358431
cg08710757	0.00369197	0.00740093	0.619143
cg08710766	-0.0014722	0.00616783	0.811907
cg08710786	-0.0129451	0.00713488	0.0730726
cg08710804	0.0024002	0.00433853	0.581525
cg08710841	0.0120241	0.0101629	0.239976
cg08710861	0.000438075	0.00538944	0.935403
cg08710868	0.000593486	0.00433447	0.891409
cg08710911	0.00108633	0.0038829	0.780315
cg08710921	0.0102232	0.0111602	0.362176
cg08710939	0.0324562	0.0122966	0.00984022
cg08710955	-0.00152975	0.00670043	0.819944
cg08710987	-0.00877386	0.00715941	0.223694
cg08711005	0.016329	0.0143426	0.258037
cg08711059	-0.0124161	0.00862819	0.153733
cg08711063	-0.000939357	0.00458433	0.838124
cg08711064	0.0011993	0.00157091	0.447264
cg08711067	0.00506948	0.00749276	0.500465
cg08711075	-0.00868675	0.0107609	0.421724
cg08711113	-0.00222649	0.00320601	0.489236
cg08711118	0.00745889	0.00589313	0.209002
cg08711175	0.00537241	0.0106096	0.613875
cg08711188	-0.000189101	0.00330514	0.954506
cg08711281	-0.00117582	0.00386477	0.761671
cg08711320	0.00836589	0.00623794	0.183369
cg08711342	0.00455833	0.0060731	0.454932
cg08711344	0.000494348	0.0012678	0.697545
cg08711369	-0.00864069	0.006625	0.195587
cg08711378	0.00209131	0.00743917	0.779284
cg08711435	0.00142521	0.00390707	0.716163
cg08711469	0.000882136	0.0220606	0.968195
cg08711521	0.00492188	0.00410893	0.234229
cg08711530	-0.00601686	0.0126733	0.636143
cg08711547	0.000342705	0.00159089	0.829947
cg08711583	0.000547453	0.00310931	0.860649
cg08711598	-0.0116839	0.00945524	0.219894
cg08711604	-0.0118468	0.0063494	0.065438
cg08711605	0.00268275	0.00393127	0.49679
cg08711674	0.00886317	0.00310176	0.00534165
cg08711711	-0.0102111	0.0128162	0.427775
cg08711724	-0.00158112	0.00136165	0.248745
cg08711729	0.00239719	0.00665174	0.719432
cg08711790	-0.0104035	0.0107204	0.334518
cg08711796	0.0154851	0.00697407	0.0289916
cg08711803	-0.00661008	0.00380583	0.0859568
cg08711845	0.00558777	0.00466984	0.234727
cg08711858	-0.00145197	0.00137905	0.295314
cg08711867	0.00264797	0.00497033	0.595561
cg08711902	-0.00181256	0.00351316	0.60721
cg08712008	0.00891549	0.00609561	0.147178
cg08712054	-0.000526027	0.00278871	0.850824
cg08712068	-0.000331324	0.00160583	0.837018
cg08712082	0.00409897	0.00343873	0.236502
cg08712118	0.000708791	0.00663876	0.915221
cg08712129	0.00246661	0.00312692	0.432356
cg08712189	-0.0132839	0.00906741	0.146521
cg08712190	0.00691528	0.00604003	0.255387
cg08712219	0.00906389	0.00515417	0.0821697
cg08712228	0.000522983	0.00581011	0.928484
cg08712241	-8.41322e-05	0.0034071	0.980356
cg08712267	-0.00218121	0.00519217	0.675451
cg08712270	0.00154181	0.00338521	0.649918
cg08712285	-0.00137823	0.00663785	0.836002
cg08712303	0.00874762	0.00627678	0.166974
cg08712336	-0.0110973	0.0107978	0.306919
cg08712390	-0.00507976	0.00652405	0.438316
cg08712407	0.00863368	0.00719532	0.233435
cg08712461	-0.0158397	0.00925578	0.0905838
cg08712483	0.000217061	0.00433354	0.960167
cg08712572	-0.00733379	0.00986285	0.459136
cg08712623	0.00339763	0.00399281	0.39714
cg08712625	-0.000305959	0.00242155	0.899748
cg08712631	-0.0168561	0.0214451	0.433995
cg08712642	0.00011722	0.00134697	0.930852
cg08712669	-0.00801938	0.00450023	0.0782397
cg08712702	0.0061875	0.00884367	0.48601
cg08712712	-0.0171114	0.0146609	0.24634
cg08712717	-0.00132021	0.0018205	0.470281
cg08712722	-0.000777934	0.00280666	0.782304
cg08712808	-0.00317934	0.00562034	0.573064
cg08712824	-0.00253183	0.00171277	0.142962
cg08712827	0.00107683	0.00612841	0.860929
cg08712866	-0.00295454	0.00150381	0.0526407
cg08712932	0.000309683	0.0017791	0.862217
cg08712963	0.00220302	0.0063572	0.729774
cg08712970	0.00269172	0.00274344	0.329239
cg08713005	0.000916352	0.00208359	0.661176
cg08713073	-0.00791976	0.0077869	0.311944
cg08713082	0.00606239	0.00417851	0.150418
cg08713101	-0.0123145	0.0037389	0.00143131
cg08713116	0.00142617	0.00131975	0.282848
cg08713126	-0.00127167	0.00703306	0.856935
cg08713155	-0.00815825	0.00875725	0.354122
cg08713159	-0.0156785	0.00714568	0.0308922
cg08713196	0.00104466	0.00384638	0.786575
cg08713212	-0.00238411	0.00175834	0.178645
cg08713215	-0.00895506	0.00880906	0.312175
cg08713344	0.0247259	0.0336705	0.46471
cg08713365	-0.00151554	0.00195355	0.439979
cg08713437	-0.00330429	0.00469189	0.483154
cg08713439	0.0187291	0.0205893	0.365518
cg08713474	-0.0232799	0.0095051	0.0163229
cg08713543	-0.00375315	0.00728499	0.607727
cg08713568	0.00322663	0.00657437	0.624811
cg08713626	-0.00632093	0.00415429	0.13175
cg08713695	0.00192094	0.00341505	0.575227
cg08713711	-0.000416226	0.00491152	0.932659
cg08713722	-0.00509777	0.00627249	0.418598
cg08713740	0.000598382	0.0051351	0.907503
cg08713760	0.00969482	0.00825665	0.243526
cg08713777	-0.00110412	0.0053903	0.83818
cg08713832	0.0122727	0.00670961	0.0708067
cg08713851	-0.00141858	0.00504512	0.779241
cg08713858	-0.0044329	0.00634003	0.486296
cg08713913	0.00101427	0.00392726	0.796814
cg08713964	-0.00403076	0.00542663	0.459619
cg08714041	0.00698437	0.00901303	0.440488
cg08714061	0.000805033	0.00623637	0.897587
cg08714076	0.0111371	0.00585541	0.0604774
cg08714092	-0.0029707	0.0065449	0.651035
cg08714135	0.0042014	0.00792039	0.597148
cg08714286	0.00637804	0.00586963	0.280207
cg08714301	0.00382819	0.00574065	0.506628
cg08714311	-0.0074232	0.00578734	0.203017
cg08714331	0.00236447	0.00447402	0.598505
cg08714341	-0.00562185	0.00300508	0.064737
cg08714389	0.00952909	0.00864228	0.273236
cg08714407	-0.0165031	0.0112118	0.144646
cg08714440	-0.00245352	0.00672425	0.716089
cg08714510	-0.0117214	0.0126477	0.356612
cg08714579	-0.00448494	0.00341718	0.192815
cg08714618	0.00421181	0.00542702	0.439806
cg08714753	0.000746597	0.00217616	0.732366
cg08714754	0.00104524	0.00319044	0.743989
cg08714767	-0.00846254	0.0087864	0.338146
cg08714787	0.007773	0.0053534	0.150106
cg08714840	0.00192239	0.00514555	0.709609
cg08714849	-0.0170966	0.00973259	0.082498
cg08714886	0.00127353	0.0019446	0.514256
cg08714895	-0.019751	0.0125686	0.119707
cg08714901	-0.00530357	0.00670732	0.431261
cg08714960	0.000789234	0.00439932	0.858041
cg08714967	0.0075436	0.00684761	0.273657
cg08714975	0.00120035	0.00499272	0.81057
cg08714996	-0.00243514	0.0106086	0.818984
cg08715009	-0.00451438	0.00512931	0.381222
cg08715031	-0.00242931	0.00413957	0.558824
cg08715035	3.1509e-06	0.00521559	0.999519
cg08715058	0.00510136	0.00756466	0.501866
cg08715120	0.00127669	0.00923994	0.890425
cg08715135	-0.000625056	0.00174741	0.721431
cg08715142	-0.000666204	0.00149184	0.656299
cg08715146	0.00266872	0.00395913	0.502056
cg08715148	-0.0024143	0.0109753	0.826406
cg08715168	-0.00421364	0.0040103	0.296305
cg08715187	-0.00997617	0.00438883	0.0254843
cg08715207	0.00426394	0.00641516	0.508022
cg08715226	-0.00271984	0.00540744	0.616249
cg08715227	0.00630582	0.00585099	0.284131
cg08715231	0.0074518	0.00501453	0.140883
cg08715250	-0.0122654	0.00929631	0.190504
cg08715262	-0.0547944	0.0503516	0.279497
cg08715276	-0.0018516	0.00729258	0.800171
cg08715430	0.000906641	0.00424166	0.831244
cg08715432	0.00792299	0.0133834	0.555385
cg08715465	-0.00161708	0.00343179	0.638672
cg08715466	0.00285559	0.00305894	0.353134
cg08715469	-0.00130156	0.00141987	0.361844
cg08715489	0.00177761	0.0014875	0.235321
cg08715506	-0.000462889	0.00462471	0.920503
cg08715549	0.002212	0.00407847	0.588958
cg08715595	0.00868999	0.0102165	0.397335
cg08715613	0.00299175	0.0101358	0.768569
cg08715654	-0.00198832	0.00171263	0.248828
cg08715684	0.00146499	0.0058477	0.802773
cg08715720	-0.00812997	0.00854007	0.343745
cg08715725	0.0171198	0.0154894	0.272094
cg08715791	0.0134113	0.00583722	0.0239874
cg08715794	0.0119294	0.00916371	0.196419
cg08715805	0.00339271	0.00279718	0.228449
cg08715827	0.00691167	0.00725784	0.343581
cg08715829	-0.0154896	0.00823143	0.063211
cg08715833	-0.0142809	0.00794083	0.0755796
cg08715837	-0.000504432	0.00133966	0.707435
cg08715862	-0.000970862	0.0102875	0.92503
cg08715877	-0.000638167	0.00361073	0.860122
cg08715884	0.00261838	0.00443971	0.556877
cg08715935	0.00868447	0.00674441	0.201281
cg08715988	0.00409013	0.00688027	0.553739
cg08716006	0.0106225	0.00746047	0.158071
cg08716009	-0.0102896	0.00707911	0.149678
cg08716013	0.00511705	0.00445439	0.253801
cg08716018	-0.00106073	0.00126882	0.405445
cg08716087	0.00216065	0.00405433	0.595444
cg08716211	-0.00515149	0.00326944	0.118737
cg08716217	0.0100986	0.00850941	0.238554
cg08716255	0.00499738	0.0207701	0.810427
cg08716283	0.0171169	0.00761463	0.0271115
cg08716348	0.00136826	0.0014691	0.354246
cg08716380	0.00179667	0.00559864	0.749046
cg08716391	0.00111227	0.00728143	0.878946
cg08716396	0.00277598	0.00382089	0.469466
cg08716456	0.00148352	0.00147496	0.3173
cg08716553	-0.00693972	0.00867414	0.425862
cg08716584	-0.0231905	0.0189203	0.223622
cg08716684	0.00840267	0.00830839	0.314654
cg08716729	0.00022308	0.00163561	0.891829
cg08716736	0.00578128	0.00534685	0.282574
cg08716766	0.00260036	0.00859331	0.762915
cg08716769	-0.00305357	0.00451833	0.500949
cg08716773	-0.00431288	0.00310339	0.168156
cg08716843	0.00365379	0.00527902	0.490697
cg08716886	-0.0106628	0.00547166	0.0545497
cg08716889	-0.00417138	0.00353937	0.241784
cg08716950	-0.00271685	0.00307137	0.378825
cg08716976	-0.00174241	0.00402213	0.665938
cg08717003	-0.00444678	0.00508191	0.383972
cg08717026	0.00449091	0.00461202	0.332886
cg08717030	-0.000945011	0.00265593	0.722844
cg08717055	0.000550107	0.00127062	0.666127
cg08717065	0.00191823	0.00490586	0.696747
cg08717071	-0.00686057	0.00816583	0.403124
cg08717084	0.00166589	0.00151133	0.273386
cg08717144	0.0146846	0.00814327	0.0748054
cg08717168	-0.000895592	0.00382663	0.815502
cg08717182	0.0259868	0.0114107	0.025214
cg08717219	-0.00167469	0.00486275	0.731383
cg08717258	-0.00409494	0.00402108	0.311327
cg08717398	-0.0012505	0.00471095	0.791294
cg08717401	0.00576593	0.00947122	0.544254
cg08717402	0.00190248	0.0045345	0.675844
cg08717425	0.00213634	0.00573785	0.710558
cg08717436	0.00184409	0.00365607	0.615261
cg08717488	-0.000884349	0.00138773	0.525626
cg08717611	-0.0185317	0.0114309	0.108597
cg08717623	-0.000860926	0.00764015	0.91054
cg08717632	-0.0118146	0.00709451	0.099446
cg08717672	0.000944217	0.0113215	0.933725
cg08717686	0.0017552	0.00546182	0.74871
cg08717691	-0.00638296	0.00550916	0.249786
cg08717751	-0.000686461	0.00606964	0.910214
cg08717807	0.100668	0.0603402	0.0988437
cg08717849	-0.0185175	0.00563969	0.0014781
cg08717858	-0.00291241	0.0113173	0.797523
cg08717865	0.000628741	0.00492499	0.89871
cg08717877	-0.00890362	0.00682176	0.195273
cg08717880	0.00798309	0.00619034	0.200606
cg08717891	-0.0271049	0.0162232	0.0983649
cg08717896	-0.00227687	0.00439189	0.605476
cg08717931	-0.0157661	0.0057799	0.0077133
cg08717980	0.00395902	0.00205674	0.0575089
cg08717983	-0.00689529	0.00633406	0.279335
cg08718017	-0.00300565	0.00402761	0.45752
cg08718031	0.00123545	0.00420482	0.769597
cg08718047	0.00787957	0.00480616	0.104726
cg08718050	0.00809969	0.0114089	0.479635
cg08718071	0.00103055	0.00167605	0.540246
cg08718097	-0.00460241	0.00424453	0.281221
cg08718098	0.000842531	0.0203637	0.967092
cg08718108	-0.00229145	0.00353866	0.518982
cg08718146	-0.000675699	0.00893025	0.93986
cg08718220	0.0149648	0.0046788	0.00192785
cg08718230	0.000561392	0.00104674	0.593102
cg08718251	0.00585676	0.00489296	0.234567
cg08718293	0.00504084	0.00450118	0.265842
cg08718398	-0.00301249	0.00306624	0.328592
cg08718442	0.0110716	0.00738125	0.137243
cg08718459	-2.40814e-05	0.00205763	0.990689
cg08718494	-0.0076343	0.00675657	0.261621
cg08718518	-0.00336083	0.00697897	0.631324
cg08718626	0.00538856	0.00380738	0.160552
cg08718648	0.00129956	0.00750026	0.862842
cg08718660	-0.00324181	0.00474608	0.496389
cg08718695	-0.00202378	0.00250092	0.420599
cg08718713	-0.00321985	0.00444455	0.470735
cg08718844	-0.000916609	0.00793799	0.908338
cg08718870	0.0133086	0.00804	0.101468
cg08718872	-0.00175188	0.00809136	0.829095
cg08718880	-0.0280438	0.018658	0.136449
cg08718883	-0.0127087	0.0122828	0.303689
cg08718884	-0.000175354	0.00429521	0.967529
cg08718886	-0.0036575	0.00401381	0.364693
cg08718910	0.000974508	0.00441319	0.825752
cg08718939	-0.00330941	0.00401965	0.412583
cg08718997	-0.0174798	0.0100037	0.0841086
cg08719049	0.000571918	0.003258	0.861061
cg08719077	0.00658709	0.00968287	0.498132
cg08719081	0.0012126	0.00350191	0.729978
cg08719086	-0.00722038	0.00855212	0.400829
cg08719093	0.000459012	0.00943282	0.961301
cg08719095	-0.000999693	0.00809241	0.901969
cg08719134	-0.000634095	0.00501324	0.899641
cg08719139	-0.00619744	0.00661575	0.35147
cg08719237	0.000208026	0.0177434	0.990673
cg08719267	0.0271993	0.0132301	0.0427926
cg08719284	-0.00156731	0.00224832	0.487596
cg08719289	-0.012521	0.00623557	0.0477451
cg08719317	0.00166613	0.00371422	0.65485
cg08719347	0.0109131	0.00569616	0.0586652
cg08719366	-0.000831393	0.00241904	0.731911
cg08719370	-0.00134181	0.00358277	0.70893
cg08719380	-0.00208706	0.00182825	0.25677
cg08719413	0.00788302	0.00567954	0.168691
cg08719422	0.0147717	0.00867033	0.0920049
cg08719442	0.00513759	0.00444247	0.250654
cg08719467	-0.000303286	0.00182529	0.868418
cg08719486	-0.00100994	0.00803235	0.900233
cg08719515	0.0173115	0.0104786	0.102123
cg08719577	0.000782236	0.00375231	0.835351
cg08719597	-0.00579999	0.0103674	0.577296
cg08719608	0.00614529	0.00927015	0.50914
cg08719618	-0.00611881	0.00524918	0.246934
cg08719642	0.00408757	0.00640565	0.525072
cg08719700	0.0121975	0.00372454	0.00151826
cg08719701	-0.0024132	0.00517378	0.642075
cg08719712	-0.000272663	0.00904938	0.976032
cg08719748	-0.00613534	0.004428	0.169418
cg08719749	-0.00335261	0.00198621	0.0950042
cg08719777	0.000674265	0.00237849	0.777479
cg08719869	-0.000104775	0.0014651	0.943153
cg08719919	-0.00186807	0.00375494	0.620094
cg08719965	-0.00186013	0.00388678	0.633439
cg08719985	0.00260102	0.00113781	0.0246845
cg08720028	0.0391446	0.053924	0.469835
cg08720189	-0.000377212	0.0023252	0.871503
cg08720250	0.0185605	0.00962372	0.0570382
cg08720255	-0.00157526	0.00699036	0.822237
cg08720300	-0.00215614	0.0057529	0.708727
cg08720365	-0.000580995	0.00429929	0.892815
cg08720477	0.00320397	0.00387412	0.410489
cg08720478	0.000745912	0.00219598	0.734923
cg08720503	0.00413598	0.00401175	0.305415
cg08720517	0.000320356	0.001212	0.792158
cg08720519	-0.000714095	0.00086727	0.412542
cg08720527	-0.00455044	0.00395493	0.253059
cg08720566	0.00153248	0.00358929	0.670464
cg08720615	0.000444555	0.00636355	0.944466
cg08720730	0.00538613	0.00900634	0.551369
cg08720746	-0.00301222	0.00857563	0.726248
cg08720786	0.000198387	0.00425867	0.962951
cg08720806	0.000832315	0.00709611	0.906899
cg08720921	0.00915188	0.00671551	0.176463
cg08720950	-0.00362856	0.0056667	0.52364
cg08720998	-0.0124235	0.0126142	0.327415
cg08721018	0.0147861	0.00788427	0.0640934
cg08721026	-0.00357935	0.0110771	0.747373
cg08721041	-0.00144715	0.00401289	0.719253
cg08721076	-0.00107753	0.00144029	0.456396
cg08721112	0.00124503	0.0056396	0.825792
cg08721187	0.0197292	0.012796	0.126744
cg08721301	0.00140609	0.0038003	0.712287
cg08721320	-0.00307791	0.00659995	0.642128
cg08721324	0.00470244	0.00386419	0.226922
cg08721338	-0.0124614	0.0111437	0.266538
cg08721347	-0.0015446	0.00108864	0.159521
cg08721478	0.01124	0.00673371	0.0986709
cg08721491	-0.00520729	0.00552926	0.348918
cg08721513	-0.00165973	0.00355132	0.641415
cg08721514	-0.00965665	0.00761135	0.207926
cg08721599	0.0210763	0.0149333	0.161704
cg08721621	0.000555238	0.00350352	0.874446
cg08721652	-0.00630432	0.00574092	0.275174
cg08721746	-0.000631716	0.00780005	0.935637
cg08721777	-0.00101943	0.00678014	0.880832
cg08721802	-0.0185261	0.0166	0.267482
cg08721837	-0.00567482	0.00474359	0.234825
cg08721876	0.0051438	0.00823784	0.533992
cg08721908	5.20934e-05	0.0079217	0.994768
cg08721910	-0.00304315	0.00534916	0.570888
cg08721974	-0.00405292	0.00366803	0.272236
cg08722061	0.00830282	0.00469085	0.0802297
cg08722065	0.00301049	0.00250636	0.232957
cg08722103	-0.0194048	0.00953899	0.0449702
cg08722104	-0.00179983	0.00144233	0.21543
cg08722115	-0.00184702	0.00765124	0.809812
cg08722116	0.00254682	0.00218377	0.246701
cg08722122	-0.00787292	0.00732605	0.285504
cg08722176	0.00492763	0.00776563	0.527391
cg08722200	-0.00143558	0.0015208	0.347803
cg08722213	0.0088728	0.00782148	0.259737
cg08722219	0.00584149	0.00777543	0.454515
cg08722220	0.000138264	0.0120999	0.990909
cg08722257	-0.00347985	0.00498472	0.486974
cg08722290	-0.0046059	0.0192402	0.811366
cg08722366	0.0095955	0.0115145	0.406936
cg08722376	-0.00676493	0.00730473	0.356955
cg08722383	-0.0013656	0.00397112	0.731764
cg08722395	0.000247117	0.00570405	0.965543
cg08722407	-0.00388782	0.00834591	0.642498
cg08722541	0.00317231	0.00469188	0.500753
cg08722586	0.00972577	0.00940138	0.303767
cg08722591	0.00894299	0.00801623	0.267661
cg08722616	0.00168588	0.0105253	0.873115
cg08722660	0.00220833	0.00334733	0.511172
cg08722675	0.0100021	0.00774631	0.200049
cg08722680	-0.00215001	0.00827086	0.795517
cg08722695	-0.00380269	0.00677591	0.576099
cg08722696	0.00906219	0.00802178	0.261708
cg08722720	0.000376826	0.00187289	0.841012
cg08722770	-0.00286539	0.00379566	0.45234
cg08722865	-0.000742415	0.00702104	0.916031
cg08722883	-0.00606606	0.00731441	0.409187
cg08722996	-0.00810608	0.00414521	0.0537303
cg08723036	-0.0101895	0.00852262	0.235106
cg08723037	-0.000279582	0.00326218	0.931899
cg08723051	-0.00575825	0.0049525	0.248132
cg08723064	0.00390131	0.00366116	0.289556
cg08723103	-0.00526951	0.00662487	0.428538
cg08723126	-0.0110772	0.00501182	0.0297155
cg08723131	0.000333381	0.00108281	0.758905
cg08723158	-0.0181779	0.0181028	0.318091
cg08723176	-0.00206235	0.00169	0.225638
cg08723248	-0.000926235	0.00500658	0.853657
cg08723266	-0.000398219	0.00889111	0.964379
cg08723268	0.000737263	0.00414157	0.859125
cg08723309	-6.37806e-05	0.0123768	0.9959
cg08723318	-0.0187706	0.00615646	0.0030423
cg08723353	-8.33932e-05	0.00530584	0.987496
cg08723357	-0.00235777	0.00146026	0.110014
cg08723372	0.0143713	0.00694195	0.0413967
cg08723459	-0.00506594	0.00464708	0.278664
cg08723541	0.000816341	0.00920358	0.929526
cg08723571	-0.00390555	0.00320062	0.225668
cg08723574	-0.0102446	0.0122373	0.404794
cg08723608	-8.51249e-06	0.00583906	0.99884
cg08723622	0.00848428	0.00771498	0.27449
cg08723637	0.00938278	0.0102262	0.361403
cg08723739	0.00106696	0.00444295	0.810782
cg08723742	0.0184005	0.0109416	0.0962146
cg08723769	0.0003399	0.0018907	0.857747
cg08723793	0.000317038	0.00206658	0.878429
cg08723910	-0.00567667	0.00700163	0.419714
cg08723913	0.00343206	0.00472388	0.469461
cg08723956	0.0175982	0.00913191	0.05723
cg08723958	-0.0163445	0.0152917	0.288094
cg08723959	0.00505636	0.0183181	0.783179
cg08724028	-0.00188466	0.00460462	0.683328
cg08724085	0.00128169	0.00362342	0.724402
cg08724109	0.00381023	0.00834281	0.649019
cg08724132	0.00651115	0.00766629	0.398033
cg08724254	0.0266435	0.0144923	0.0694068
cg08724284	0.0108706	0.00640255	0.0931111
cg08724369	-0.000472297	0.00493617	0.923994
cg08724371	-0.00536087	0.00471085	0.258252
cg08724474	-0.00379792	0.00167452	0.0258013
cg08724486	0.00542732	0.0112884	0.631874
cg08724493	0.00797002	0.00451335	0.0809245
cg08724510	0.00244347	0.00604319	0.686959
cg08724517	-0.000844887	0.00263413	0.749172
cg08724563	0.00106992	0.00140415	0.448137
cg08724692	-0.00702468	0.00531603	0.189827
cg08724710	0.00316942	0.00500737	0.528426
cg08724753	-0.00425006	0.00576694	0.463124
cg08724756	0.0106094	0.0068485	0.124975
cg08724770	0.0266727	0.0151646	0.082115
cg08724866	0.00372883	0.00261718	0.157807
cg08724891	-0.00187341	0.00954884	0.844917
cg08724901	0.000583182	0.00156876	0.710985
cg08724904	-0.00906638	0.00504165	0.0755983
cg08724920	0.00713802	0.00398486	0.0767253
cg08724992	-0.00227448	0.00133759	0.0926223
cg08725039	0.0139749	0.0100878	0.169494
cg08725083	0.00138747	0.00452714	0.759974
cg08725113	-0.0195518	0.0209733	0.3538
cg08725167	-0.002772	0.00210066	0.190436
cg08725325	-0.0088707	0.00376015	0.0205567
cg08725366	0.012656	0.00700186	0.0741374
cg08725389	0.00183501	0.00136606	0.182672
cg08725455	-0.0119099	0.00681604	0.0841083
cg08725480	-0.00258794	0.00336471	0.443892
cg08725491	-0.00016809	0.00721477	0.981466
cg08725493	0.00589425	0.00536168	0.274657
cg08725538	0.00137937	0.00142842	0.33689
cg08725587	0.00166942	0.00627507	0.790838
cg08725634	-0.0109603	0.0151308	0.470783
cg08725655	-0.0082382	0.0136088	0.546518
cg08725787	-0.000488391	0.00134454	0.717307
cg08725822	0.00269644	0.00735204	0.714688
cg08725840	0.000240386	0.00186887	0.89795
cg08725892	0.0289591	0.0211912	0.175283
cg08725904	-0.00449694	0.00650871	0.491461
cg08725914	0.00849406	0.00961897	0.379641
cg08725962	-0.00157289	0.00104247	0.134971
cg08725976	0.000646675	0.00606992	0.915401
cg08725989	0.0141751	0.0150003	0.347282
cg08726004	0.0149855	0.0102092	0.145753
cg08726005	0.00059776	0.00113115	0.598531
cg08726045	-0.0103406	0.00798426	0.198705
cg08726071	-0.00216422	0.00123678	0.0836639
cg08726077	0.00735644	0.0105679	0.488215
cg08726078	0.00155259	0.012822	0.9039
cg08726084	0.0068663	0.00769424	0.374643
cg08726145	0.000275612	0.00149453	0.854118
cg08726195	0.00104627	0.00160472	0.516122
cg08726265	0.000247053	0.00824162	0.976155
cg08726298	-0.00231721	0.00289351	0.425412
cg08726312	0.0093904	0.00868916	0.282816
cg08726338	-0.00248997	0.00967042	0.797414
cg08726341	-0.00229838	0.00439644	0.602455
cg08726342	0.00584603	0.00268469	0.0321467
cg08726357	-0.00805561	0.00394484	0.0441734
cg08726417	0.0193555	0.0153004	0.209239
cg08726446	0.00208852	0.00211548	0.326255
cg08726506	-0.0100877	0.00651937	0.125412
cg08726522	-0.0108425	0.0106478	0.311362
cg08726598	-0.00644432	0.00401371	0.11199
cg08726623	0.00279954	0.00737648	0.705225
cg08726667	0.00444011	0.00557932	0.428305
cg08726692	0.000123239	0.00195135	0.949787
cg08726783	-0.000896287	0.00109042	0.413343
cg08726801	0.00573943	0.0113735	0.615095
cg08726818	0.0007107	0.00723528	0.921978
cg08726846	8.87432e-05	0.0042606	0.98343
cg08726863	0.000213179	0.00495386	0.965774
cg08726887	0.0055803	0.00638716	0.384701
cg08726900	-0.00404394	0.00886939	0.649567
cg08726999	0.00400367	0.00508067	0.432826
cg08727049	0.0102106	0.005265	0.0557011
cg08727071	0.0108955	0.00734095	0.141366
cg08727078	0.00143878	0.00379991	0.70588
cg08727187	-0.0110927	0.00782518	0.159888
cg08727193	0.0018647	0.00377815	0.62287
cg08727196	-0.00041684	0.00348474	0.905061
cg08727202	0.00647275	0.00569669	0.25898
cg08727216	0.000455869	0.00732413	0.950513
cg08727218	-0.00655976	0.00944926	0.489401
cg08727239	-0.00228449	0.00555362	0.681827
cg08727303	-0.00141483	0.00356426	0.692377
cg08727311	0.00239715	0.0118162	0.83971
cg08727313	-0.00782865	0.00396624	0.0515752
cg08727352	-0.00127199	0.00342094	0.710927
cg08727379	-0.00903011	0.0036525	0.0153705
cg08727428	-0.00297807	0.00360531	0.411051
cg08727433	0.00422674	0.00444337	0.344114
cg08727443	-0.000124841	0.00137409	0.927818
cg08727535	0.00159616	0.00167416	0.343024
cg08727598	0.00560928	0.00691395	0.419409
cg08727679	-0.00168669	0.00424426	0.692042
cg08727692	0.00495311	0.00546238	0.367034
cg08727790	-0.00215415	0.00158562	0.177799
cg08727812	0.00350041	0.00610146	0.567651
cg08727867	0.0101791	0.00458257	0.0289294
cg08727879	0.00206181	0.00527139	0.696657
cg08727957	0.00267289	0.00204243	0.194088
cg08727996	-0.00037397	0.00564188	0.947303
cg08728004	-0.00183555	0.00412406	0.657365
cg08728118	-0.0192809	0.0102969	0.0644969
cg08728127	-0.00620627	0.00536921	0.250886
cg08728128	-0.00235978	0.00606796	0.698306
cg08728129	-0.00152756	0.00213784	0.47681
cg08728154	-0.00971569	0.0129833	0.456283
cg08728245	-0.000853508	0.00490558	0.86228
cg08728285	-0.00976143	0.00560481	0.0851102
cg08728297	0.00250628	0.00201557	0.217039
cg08728302	0.00207685	0.0067851	0.760268
cg08728384	-0.00457364	0.00593835	0.443275
cg08728437	-0.00536861	0.00323656	0.100769
cg08728448	-0.00683422	0.00650114	0.296062
cg08728514	-0.00127053	0.00476464	0.790364
cg08728520	-0.00103863	0.00192771	0.591406
cg08728558	-0.00223617	0.00323837	0.491703
cg08728613	0.000509049	0.00155513	0.744201
cg08728669	0.00501875	0.00663763	0.451628
cg08728702	0.0048568	0.00443745	0.276757
cg08728732	-0.00270914	0.00506585	0.594163
cg08728735	-0.00146485	0.00598616	0.80726
cg08728761	0.000417218	0.00139781	0.766049
cg08728780	0.00137692	0.0015192	0.367253
cg08728785	0.0104638	0.0124362	0.402432
cg08728819	-0.00754969	0.00360631	0.0392183
cg08728824	0.00301659	0.00470205	0.522854
cg08728825	0.000763606	0.0062689	0.903331
cg08728848	0.00146716	0.00341579	0.668604
cg08728856	2.80855e-05	0.00195656	0.98858
cg08728892	-0.000802574	0.00135487	0.555144
cg08728992	-0.00300796	0.00421743	0.477617
cg08729004	-0.00162902	0.00632509	0.797363
cg08729012	-0.00129997	0.00305424	0.671429
cg08729056	-0.00331285	0.00722901	0.6479
cg08729059	-0.00295348	0.00610359	0.629678
cg08729135	-0.000457845	0.00198321	0.817965
cg08729178	0.00687284	0.0053803	0.204856
cg08729234	-0.00514019	0.00564092	0.364691
cg08729243	-0.027235	0.016336	0.0990764
cg08729279	-0.00262206	0.00345669	0.450175
cg08729318	0.000276003	0.00174946	0.875008
cg08729351	0.000978262	0.00151609	0.52046
cg08729402	-0.000858734	0.00345602	0.804353
cg08729407	0.000866193	0.00167843	0.607112
cg08729414	-0.0120427	0.007727	0.122739
cg08729421	0.00711734	0.00728489	0.331278
cg08729434	0.0012098	0.00729259	0.868625
cg08729447	-0.011717	0.0118794	0.326708
cg08729551	0.00204972	0.00787051	0.795147
cg08729573	-0.012958	0.0058387	0.0290661
cg08729683	-0.0114046	0.00879201	0.198006
cg08729686	-0.0337979	0.0244973	0.171227
cg08729690	-0.00267341	0.00992499	0.788289
cg08729719	-0.003734	0.00499458	0.456712
cg08729730	-0.00170243	0.00536109	0.751585
cg08729735	0.0298119	0.0185378	0.111422
cg08729755	-0.00824258	0.00585234	0.16257
cg08729756	-0.027501	0.0138229	0.0497844
cg08729779	-0.00114389	0.00427017	0.789427
cg08729793	0.00961286	0.00997851	0.338038
cg08729810	-0.0136045	0.010524	0.199534
cg08729839	0.00165163	0.00499888	0.741892
cg08729908	-0.0054277	0.00410804	0.189886
cg08729909	-0.00183363	0.00499372	0.714371
cg08729927	-0.00849368	0.00589426	0.153172
cg08729981	0.00790148	0.00646406	0.224869
cg08729985	-0.00201801	0.00141965	0.158751
cg08730051	-0.000284195	0.00146077	0.846198
cg08730070	-0.00912948	0.00595635	0.128971
cg08730131	0.00110936	0.00514502	0.829791
cg08730239	-0.00685097	0.0113946	0.549238
cg08730245	0.00198329	0.00422541	0.639978
cg08730256	0.00324939	0.00469428	0.490654
cg08730277	1.49399e-05	0.0192202	0.999382
cg08730282	-0.0028258	0.00446746	0.5287
cg08730315	0.00598188	0.00815483	0.465202
cg08730329	0.00631521	0.00646885	0.331648
cg08730330	-0.00201496	0.0015952	0.209916
cg08730348	0.00950187	0.00560974	0.0938775
cg08730373	-0.00342807	0.00505712	0.499653
cg08730380	-0.00244567	0.0054478	0.6546
cg08730434	0.00944283	0.0063323	0.139522
cg08730460	0.00770835	0.00441399	0.0842807
cg08730623	0.00179288	0.00279958	0.52359
cg08730694	-0.00537063	0.00577552	0.354998
cg08730726	0.00260646	0.0035382	0.463308
cg08730728	0.00203035	0.00171446	0.239538
cg08730743	0.00580519	0.00331949	0.0838492
cg08730747	-0.00550258	0.00310065	0.0794536
cg08730778	0.00447082	0.00289153	0.125692
cg08730816	-0.0068352	0.00805267	0.398316
cg08730871	0.00216635	0.00387896	0.577946
cg08730885	0.000594069	0.00202383	0.76981
cg08730894	0.011962	0.00564292	0.0368699
cg08730959	0.00411846	0.00336858	0.224779
cg08730989	-0.00232347	0.00333584	0.487962
cg08731009	0.00666364	0.011555	0.56564
cg08731067	0.0016491	0.00481603	0.732861
cg08731068	-0.0150083	0.00870979	0.0884123
cg08731080	-0.0187701	0.0150591	0.215951
cg08731143	-0.000151732	0.0014819	0.918683
cg08731165	-0.000109198	0.00195403	0.955563
cg08731171	0.00320475	0.00411015	0.437675
cg08731429	-0.00501361	0.00471697	0.290773
cg08731435	-0.00523929	0.00426672	0.22278
cg08731459	-0.0100399	0.00899486	0.267418
cg08731516	-0.0139203	0.00974416	0.156705
cg08731528	-0.00377839	0.00579277	0.515954
cg08731559	-0.00105207	0.00252682	0.678171
cg08731623	-6.99713e-05	0.00114884	0.951574
cg08731639	0.0085591	0.00915465	0.352404
cg08731720	-0.0010862	0.00164435	0.510635
cg08731734	-0.00156324	0.00399666	0.696652
cg08731760	-0.0121437	0.00840267	0.151989
cg08731817	0.00763239	0.00791647	0.33766
cg08731917	-0.0111797	0.00711823	0.119912
cg08731931	-0.00420271	0.00338601	0.217868
cg08731950	0.00644174	0.00450005	0.155875
cg08731961	0.00103189	0.00573247	0.857565
cg08732046	-0.00195615	0.00642522	0.761514
cg08732047	0.00551527	0.00542255	0.311927
cg08732063	-0.00024187	0.00499914	0.961522
cg08732139	-0.0068012	0.00421624	0.110345
cg08732275	-0.00762325	0.0112929	0.501436
cg08732300	0.00366805	0.0109556	0.738574
cg08732318	0.0170543	0.0100014	0.091728
cg08732338	-0.0070539	0.00658128	0.286768
cg08732352	0.0233614	0.0214256	0.27857
cg08732375	-0.00203802	0.00818163	0.803873
cg08732418	-0.00728261	0.0067739	0.285303
cg08732428	-0.0038591	0.00774277	0.61945
cg08732431	0.0044623	0.00509166	0.38323
cg08732466	-0.0117824	0.0169661	0.489238
cg08732513	-0.00229503	0.0139577	0.869776
cg08732526	0.000431333	0.0103043	0.966706
cg08732547	0.0139463	0.0117937	0.24022
cg08732561	-0.000186689	0.00391775	0.962103
cg08732579	-0.0111199	0.00637308	0.0845456
cg08732623	0.00405561	0.0032881	0.220741
cg08732636	0.00642997	0.00909613	0.481523
cg08732659	0.00064968	0.00709911	0.927293
cg08732684	-0.0057677	0.00486839	0.239353
cg08732693	-0.000956858	0.00703638	0.892146
cg08732731	-0.00596129	0.00457762	0.196262
cg08732749	-0.00314532	0.0029099	0.282728
cg08732756	-0.003683	0.00398031	0.357368
cg08732762	0.00728985	0.00498545	0.147283
cg08732805	0.0033456	0.00368988	0.367071
cg08732879	-0.0039051	0.0071813	0.587978
cg08732919	0.000147261	0.00456252	0.974326
cg08732950	-0.0300363	0.0102117	0.00418645
cg08732984	-0.00981324	0.00938311	0.298531
cg08732988	0.00907409	0.00780579	0.248219
cg08732993	-0.0045141	0.0045365	0.322465
cg08733086	0.000271112	0.00130636	0.836079
cg08733125	-0.0018686	0.00186142	0.318232
cg08733152	-0.00292268	0.00763684	0.70287
cg08733159	-0.000985457	0.00415938	0.813273
cg08733166	0.00424057	0.00765564	0.581058
cg08733172	0.00966518	0.00893638	0.28244
cg08733198	-0.00465632	0.00738457	0.529989
cg08733203	-0.00905637	0.00939616	0.337799
cg08733216	0.000583516	0.0014453	0.6874
cg08733250	-0.00681703	0.0111539	0.542673
cg08733291	0.0312563	0.0178423	0.0833304
cg08733307	-0.00105163	0.00580566	0.85668
cg08733313	0.00673056	0.00830341	0.41982
cg08733315	0.000188903	0.00134302	0.888467
cg08733317	0.0166745	0.00879085	0.0611715
cg08733323	-0.00594424	0.00527048	0.26249
cg08733331	-0.0190824	0.0574423	0.740536
cg08733374	0.000345664	0.00881313	0.968804
cg08733482	0.00960506	0.00567045	0.0938656
cg08733496	-0.00711139	0.00468174	0.132398
cg08733522	0.00222616	0.00328511	0.499791
cg08733530	0.0013287	0.00479069	0.782169
cg08733553	0.00148804	0.00382042	0.69786
cg08733582	-0.00362415	0.00268682	0.180881
cg08733731	-0.00588305	0.00437426	0.182145
cg08733739	0.0104191	0.00586712	0.0792541
cg08733744	0.000717198	0.00722112	0.921113
cg08733766	-0.00473866	0.00542613	0.384901
cg08733774	0.00428554	0.00217376	0.0518461
cg08733789	-0.00139413	0.00310675	0.654733
cg08733824	-0.0124829	0.00598992	0.040095
cg08733863	0.000362399	0.00519124	0.944505
cg08733913	-0.00466821	0.00214546	0.0322776
cg08733933	-0.0132819	0.0105854	0.212934
cg08733957	-0.00323056	0.00363223	0.376234
cg08733960	0.00422584	0.00181982	0.0225619
cg08734053	-0.00265952	0.00377657	0.483179
cg08734066	-0.00525477	0.00509248	0.304994
cg08734090	-0.0131466	0.0126964	0.303323
cg08734093	0.00243088	0.00233816	0.301382
cg08734112	-0.00536661	0.0131395	0.683959
cg08734124	0.0022276	0.0146073	0.879147
cg08734125	-0.00130123	0.00178009	0.46675
cg08734159	-0.00721116	0.00835517	0.390468
cg08734194	0.00343272	0.0089676	0.702808
cg08734216	0.0010329	0.00569338	0.85646
cg08734237	0.00352808	0.0020949	0.0957426
cg08734241	0.00366016	0.00607501	0.548412
cg08734299	0.00945163	0.00402435	0.02111
cg08734315	-0.00850892	0.00646898	0.191851
cg08734374	0.000573428	0.0042039	0.891817
cg08734393	-0.00860132	0.00633695	0.178188
cg08734395	-0.0157796	0.0133153	0.239216
cg08734451	-0.00132992	0.00149508	0.376169
cg08734527	0.0162697	0.00542605	0.00353744
cg08734534	0.00323423	0.0105715	0.760381
cg08734618	0.00227852	0.00150036	0.132477
cg08734623	-0.00322791	0.00483016	0.505722
cg08734637	-0.000611316	0.00305501	0.841867
cg08734647	0.00530442	0.00318515	0.0994382
cg08734660	0.000694037	0.00121289	0.568651
cg08734667	-0.00520301	0.00392027	0.187913
cg08734711	0.0022592	0.00901461	0.802703
cg08734740	0.000567155	0.0019417	0.770912
cg08734853	0.00283741	0.00548552	0.606291
cg08734880	0.00254303	0.00441959	0.566507
cg08734927	0.00208071	0.00384994	0.590265
cg08734931	0.00474048	0.00645466	0.464664
cg08734988	-0.0051369	0.00234254	0.0309848
cg08735061	0.00707939	0.00535797	0.189871
cg08735096	0.000167071	0.00693221	0.980827
cg08735141	0.0031207	0.00308756	0.314946
cg08735147	-0.00152494	0.00115762	0.191196
cg08735172	-0.00482228	0.00446172	0.282768
cg08735200	-0.00663078	0.00823931	0.423144
cg08735208	0.0134952	0.0107858	0.214217
cg08735211	0.0029012	0.00702535	0.680651
cg08735248	-0.00280548	0.00488434	0.567191
cg08735279	-0.0102548	0.0034567	0.00388646
cg08735298	-0.000715668	0.00163071	0.661844
cg08735411	-0.00558797	0.00371996	0.136677
cg08735444	-0.0090639	0.00573845	0.11785
cg08735549	0.00069311	0.003589	0.847315
cg08735550	-0.00821125	0.00446141	0.0691032
cg08735636	0.0052162	0.00586661	0.376382
cg08735655	0.00104983	0.00363031	0.773128
cg08735705	0.011171	0.0101266	0.273011
cg08735710	0.00737313	0.0129492	0.570559
cg08735716	-0.00561039	0.00600886	0.35305
cg08735790	-0.00191901	0.00321847	0.552557
cg08735990	0.000423368	0.00114805	0.713195
cg08735991	0.00289565	0.00947933	0.760738
cg08736034	-0.00129003	0.00375655	0.732119
cg08736043	-0.00456158	0.00736922	0.537531
cg08736052	-0.00198217	0.0102918	0.847723
cg08736070	-0.00337495	0.0079769	0.673273
cg08736072	0.000736347	0.00624959	0.906479
cg08736088	0.000275437	0.00738412	0.97033
cg08736089	0.00286724	0.00426334	0.503026
cg08736129	0.00758734	0.00370904	0.0438125
cg08736146	-5.11694e-05	0.00230501	0.98234
cg08736158	0.00453194	0.00502226	0.369351
cg08736185	0.00456076	0.00550808	0.409929
cg08736201	0.0055113	0.0113588	0.628752
cg08736216	-0.0128559	0.00720733	0.0779562
cg08736225	-0.000834079	0.00489816	0.865182
cg08736267	0.0171976	0.00702252	0.0163344
cg08736275	3.43631e-05	0.0108769	0.997486
cg08736421	0.00183614	0.00238751	0.443942
cg08736446	-0.00224395	0.00108266	0.0411663
cg08736471	0.00945805	0.00630709	0.137341
cg08736516	-0.00142601	0.00190977	0.457262
cg08736522	0.00833379	0.00684211	0.226511
cg08736526	-0.063305	0.0686643	0.359104
cg08736544	0.00314781	0.00395947	0.428773
cg08736621	-0.00409825	0.00524284	0.436522
cg08736625	0.00421395	0.0051596	0.416319
cg08736630	0.000330251	0.00544496	0.951775
cg08736634	0.00244044	0.00177681	0.173127
cg08736638	0.0233984	0.0110297	0.0367324
cg08736655	0.0268755	0.0151078	0.0787472
cg08736680	0.000742045	0.00395833	0.851733
cg08736813	0.00383926	0.00367799	0.299448
cg08736855	-0.0056463	0.00457511	0.220476
cg08736867	-0.00651163	0.00826036	0.432664
cg08736883	0.000921003	0.00360093	0.798734
cg08736918	0.00791429	0.00699322	0.260866
cg08736982	0.00843133	0.00817075	0.304983
cg08737002	0.00231485	0.00137235	0.0952285
cg08737012	0.00380631	0.00558355	0.497239
cg08737094	-0.00223633	0.00578444	0.699988
cg08737136	-0.000268602	0.00111031	0.809414
cg08737152	-0.000372688	0.00255659	0.884436
cg08737153	0.0022321	0.00337385	0.509984
cg08737236	0.00098066	0.00393491	0.803778
cg08737241	0.00108333	0.00395688	0.784899
cg08737246	-0.0149061	0.0145398	0.308113
cg08737265	-0.0115775	0.00736908	0.119791
cg08737296	-0.00149675	0.00160454	0.353496
cg08737332	0.00448504	0.0046339	0.335789
cg08737338	0.00467627	0.00895441	0.602837
cg08737347	-0.0001781	0.00256555	0.944815
cg08737421	-0.00378557	0.00189141	0.0484597
cg08737499	-0.00202202	0.00119624	0.0945471
cg08737543	-0.00370744	0.00888975	0.677672
cg08737581	0.0149389	0.00964441	0.125019
cg08737640	0.0118782	0.00838218	0.160031
cg08737743	0.000666981	0.00437224	0.879107
cg08737755	0.00448948	0.00364426	0.221294
cg08737797	0.00387793	0.011109	0.727872
cg08737815	0.00478162	0.00579389	0.411467
cg08737877	-0.000100647	0.00530074	0.984895
cg08737919	-0.00380172	0.00555182	0.49531
cg08737957	-0.00158486	0.00361567	0.662234
cg08738051	0.00287852	0.00440301	0.514989
cg08738123	-0.0046916	0.00956395	0.624979
cg08738124	-0.00132626	0.00292127	0.650958
cg08738253	0.0047472	0.0119587	0.692364
cg08738269	0.00127313	0.00276621	0.646489
cg08738280	0.0137972	0.00793974	0.0857943
cg08738297	-0.00504921	0.00367998	0.173567
cg08738300	-0.000822502	0.00377777	0.828156
cg08738303	-0.00220314	0.0104701	0.83383
cg08738315	0.00219582	0.00619388	0.723811
cg08738340	-0.00161135	0.00437217	0.71336
cg08738371	0.018139	0.0118016	0.127923
cg08738386	0.00466762	0.00388291	0.232588
cg08738398	-0.00360399	0.00350401	0.306551
cg08738430	-0.0123185	0.00963144	0.204301
cg08738443	-0.0125066	0.00553634	0.026383
cg08738516	0.00891304	0.00651597	0.174874
cg08738562	-0.000395709	0.00155041	0.79915
cg08738570	0.00177956	0.0125696	0.887742
cg08738571	-0.00124526	0.00174475	0.477309
cg08738600	0.00163443	0.00392789	0.678355
cg08738713	0.00196696	0.00688604	0.775829
cg08738722	0.0146137	0.00582784	0.0140136
cg08738770	-0.0032454	0.00343988	0.348057
cg08738784	0.00739141	0.00730264	0.31427
cg08738867	-0.00156957	0.00549864	0.77598
cg08738890	0.00162191	0.00243369	0.506893
cg08738901	-0.00171239	0.00659588	0.795774
cg08738964	-0.00651616	0.00499049	0.195091
cg08739110	0.00939397	0.00738459	0.206726
cg08739115	-0.00381047	0.0117151	0.745765
cg08739176	0.00230876	0.0025342	0.364791
cg08739188	-0.00543811	0.0040214	0.179787
cg08739221	0.00829114	0.00560132	0.142429
cg08739244	-0.000661187	0.00305539	0.829182
cg08739281	-0.00735281	0.00620509	0.239258
cg08739282	-0.000370064	0.00670912	0.956139
cg08739385	0.0151806	0.00986632	0.127523
cg08739399	0.00697096	0.0094795	0.46409
cg08739423	-0.00240425	0.00187918	0.204154
cg08739433	0.00434705	0.00502087	0.388983
cg08739447	0.0368967	0.039839	0.356932
cg08739576	0.00154993	0.00155439	0.321466
cg08739628	-0.0171643	0.0251807	0.497274
cg08739648	0.0115958	0.00839805	0.170885
cg08739651	-0.0189244	0.0102824	0.0691104
cg08739656	-0.00102464	0.00603642	0.865606
cg08739693	-0.0062087	0.00511369	0.227983
cg08739696	-0.00551297	0.0059393	0.355862
cg08739715	-0.0133027	0.0077465	0.0894913
cg08739755	0.0137907	0.00985178	0.165124
cg08739828	0.0115492	0.00827011	0.166116
cg08739850	-0.00349516	0.00175949	0.0501299
cg08739873	0.00552752	0.00376254	0.145414
cg08739896	-0.0110656	0.00587033	0.0627673
cg08740008	0.00705798	0.00535906	0.191291
cg08740010	0.0109195	0.00431467	0.013179
cg08740026	0.00278519	0.00484163	0.566601
cg08740063	0.00367216	0.00414265	0.377832
cg08740087	0.000490248	0.00193208	0.800295
cg08740088	-0.00586934	0.00739851	0.429754
cg08740107	7.73614e-05	0.00808866	0.992391
cg08740177	-0.00811444	0.00934367	0.387542
cg08740227	-0.000995185	0.00338412	0.769401
cg08740240	-0.000847883	0.00657204	0.897645
cg08740284	-0.00203221	0.00305624	0.50785
cg08740358	-0.00225697	0.0036302	0.535752
cg08740365	0.00637981	0.00709678	0.371149
cg08740424	0.00827153	0.00489702	0.0947827
cg08740509	0.000517683	0.0034105	0.879703
cg08740522	2.34249e-05	0.0022235	0.991618
cg08740524	0.00180917	0.00153019	0.240302
cg08740546	0.00261121	0.00972281	0.7889
cg08740686	-0.00153824	0.00222936	0.492037
cg08740698	0.0021539	0.00929568	0.817308
cg08740729	0.00210878	0.00171486	0.222122
cg08740748	0.00105881	0.00176576	0.550309
cg08740862	0.000166877	0.00397888	0.966642
cg08740894	0.0126714	0.00908292	0.166542
cg08740901	-0.021153	0.00878061	0.0181027
cg08740967	0.0142379	0.0084936	0.0972688
cg08740984	-0.00276151	0.00394168	0.485426
cg08741022	0.00273978	0.00528228	0.605306
cg08741063	-0.00350986	0.00746337	0.639334
cg08741064	0.00740315	0.00791307	0.352089
cg08741076	-0.00241684	0.00365971	0.510747
cg08741156	-0.00249416	0.00218652	0.257126
cg08741214	0.00247348	0.00129058	0.0585768
cg08741215	0.00266188	0.0043571	0.542839
cg08741246	0.00605439	0.00580965	0.30024
cg08741280	-0.0028982	0.00426323	0.498428
cg08741300	-0.00318929	0.0033469	0.343276
cg08741329	-0.0145775	0.0104443	0.166345
cg08741531	0.00224437	0.00310184	0.471276
cg08741578	0.00142979	0.00182436	0.435332
cg08741643	0.00265541	0.00344062	0.442333
cg08741688	-0.0163888	0.0141153	0.248791
cg08741770	-0.000160471	0.0051988	0.975446
cg08741809	-0.00442503	0.00822126	0.591784
cg08741833	0.0195274	0.0129981	0.136634
cg08741842	-0.0016246	0.00528895	0.759449
cg08741843	0.000835434	0.00456719	0.855286
cg08741882	-0.0056073	0.00695583	0.422366
cg08741885	-0.00346023	0.00381271	0.366623
cg08741898	-0.00197383	0.00224793	0.382327
cg08741921	0.0132308	0.00531561	0.0147121
cg08741923	0.00494397	0.00407382	0.228186
cg08741924	-0.00168773	0.00417915	0.687318
cg08741952	-0.00163944	0.00367644	0.656754
cg08741953	-0.0061027	0.00308146	0.0508117
cg08742041	-0.004345	0.00827232	0.600749
cg08742095	-0.00332685	0.0101442	0.743732
cg08742106	0.00160378	0.00427039	0.708159
cg08742135	-0.00455035	0.00461207	0.326566
cg08742189	-0.0012726	0.00337681	0.707191
cg08742233	-0.00148338	0.00212983	0.487986
cg08742246	0.000855396	0.00526816	0.87139
cg08742262	0.00408809	0.0108525	0.707316
cg08742288	0.00218954	0.00574251	0.703921
cg08742290	-0.00337794	0.00489863	0.492302
cg08742360	-0.0027593	0.00557296	0.621761
cg08742404	0.00710167	0.0124498	0.569861
cg08742424	-0.00295272	0.00205467	0.154283
cg08742502	0.002941	0.0113289	0.795785
cg08742535	-0.00299563	0.00345327	0.388068
cg08742575	-0.0688295	0.0311934	0.0299801
cg08742578	-0.00274617	0.0040162	0.495935
cg08742585	0.00807788	0.00384459	0.0385245
cg08742717	0.00279031	0.00338509	0.412026
cg08742780	0.000788768	0.00231926	0.734604
cg08742789	-0.00562406	0.00416584	0.180504
cg08742833	-0.00148823	0.00156218	0.343399
cg08742837	0.00195023	0.00326337	0.551652
cg08742879	-0.0142529	0.0117617	0.22887
cg08742889	-0.0118118	0.00439579	0.0086345
cg08742975	-0.0118678	0.0173156	0.494924
cg08743024	0.000799184	0.00325889	0.806854
cg08743032	-0.00478993	0.00425615	0.26351
cg08743044	0.000127013	0.00402446	0.974895
cg08743050	0.00293107	0.0053322	0.583938
cg08743056	0.00552933	0.00399589	0.169974
cg08743158	-0.00625164	0.00573719	0.278868
cg08743199	0.00876293	0.00421117	0.0403852
cg08743295	-0.00588573	0.00434782	0.179332
cg08743303	0.00995907	0.0142904	0.487721
cg08743313	0.00242153	0.00514041	0.638765
cg08743341	-0.00926283	0.00626846	0.143102
cg08743392	0.0011485	0.00146707	0.43584
cg08743403	-0.00119866	0.00429638	0.780912
cg08743423	0.0023262	0.00507122	0.647589
cg08743428	-0.000535772	0.00588613	0.927684
cg08743435	0.0198041	0.0136067	0.149141
cg08743508	-0.00361479	0.00471008	0.444888
cg08743514	0.00840462	0.0050124	0.0971781
cg08743556	-0.00210516	0.00129946	0.108846
cg08743580	0.000967694	0.00114609	0.400793
cg08743596	0.00200061	0.00568677	0.725839
cg08743619	0.00122181	0.00494638	0.805482
cg08743630	0.0130095	0.00806404	0.110307
cg08743634	-0.0135016	0.00751909	0.0760238
cg08743671	0.00319749	0.00441385	0.470751
cg08743675	0.000370381	0.00603251	0.951183
cg08743681	-0.00455222	0.00389878	0.246158
cg08743688	0.00239699	0.00443479	0.590236
cg08743715	0.00123351	0.00566187	0.828047
cg08743751	0.00483314	0.00900239	0.592726
cg08743776	0.000917464	0.0019664	0.641973
cg08743794	0.00487207	0.00425575	0.255423
cg08743812	-0.00244686	0.00653362	0.708941
cg08743881	0.000400551	0.00376352	0.915486
cg08743899	0.00367887	0.00459032	0.42506
cg08743901	0.00729211	0.00997531	0.466734
cg08743907	-0.00394429	0.0106809	0.712812
cg08743911	0.000253049	0.00322317	0.937603
cg08743947	4.31484e-06	0.00625183	0.999451
cg08744010	-0.00271825	0.00170572	0.114651
cg08744017	0.000924377	0.009541	0.923041
cg08744097	0.00134653	0.00173594	0.440043
cg08744102	0.00911095	0.00494771	0.0689637
cg08744125	-0.00798568	0.00743584	0.285817
cg08744178	-0.00414319	0.0108183	0.702667
cg08744312	0.00460959	0.00384889	0.23431
cg08744338	-0.00442412	0.0143491	0.758576
cg08744435	-0.00102338	0.00178106	0.567052
cg08744461	0.00135033	0.00181504	0.458902
cg08744475	0.00130157	0.00533492	0.807827
cg08744476	-0.000467292	0.00316381	0.882922
cg08744519	0.0097322	0.0111087	0.383395
cg08744526	0.00230227	0.00218061	0.293988
cg08744533	0.00108828	0.00564312	0.847525
cg08744621	-0.00276553	0.00416806	0.508761
cg08744654	-0.0153891	0.00887074	0.0863156
cg08744686	0.000933032	0.0088373	0.91616
cg08744726	0.00583288	0.00679624	0.393112
cg08744727	-0.0168081	0.010039	0.0976663
cg08744769	0.000665502	0.00130534	0.611461
cg08744827	0.00109909	0.00517446	0.832286
cg08744871	0.00770249	0.00474789	0.108358
cg08744877	0.0040444	0.00488769	0.410237
cg08744915	0.00200825	0.00290623	0.491395
cg08744944	0.00515499	0.00702058	0.464759
cg08744979	-0.0152097	0.0127566	0.236388
cg08744986	-0.00586194	0.00609728	0.339014
cg08744989	0.00987815	0.0105495	0.35168
cg08745049	-0.0083605	0.00593855	0.162743
cg08745107	-0.0490196	0.0555108	0.379636
cg08745115	-0.00357443	0.0113773	0.754142
cg08745149	0.00423407	0.00397748	0.290044
cg08745197	-0.00273652	0.00404901	0.50093
cg08745199	0.00638717	0.010098	0.528707
cg08745211	0.000189569	0.0032157	0.953126
cg08745216	-0.00251617	0.00797024	0.75299
cg08745233	-0.00508565	0.00701403	0.470356
cg08745288	0.0162471	0.0124169	0.194159
cg08745329	0.0112418	0.00681297	0.102538
cg08745335	0.00375168	0.00707272	0.597156
cg08745394	-0.0043349	0.00811267	0.594471
cg08745443	0.00508419	0.00377962	0.18207
cg08745451	-0.0024967	0.00613623	0.685097
cg08745461	0.0167348	0.00822157	0.044846
cg08745470	0.00359994	0.0118625	0.762255
cg08745479	-0.00367014	0.0101296	0.717993
cg08745498	-3.15416e-05	0.00188496	0.986688
cg08745506	-0.0214	0.0202683	0.293968
cg08745556	0.000480248	0.00126595	0.705347
cg08745595	-0.00184787	0.00515038	0.720627
cg08745599	0.000627027	0.00121189	0.606194
cg08745665	-0.00814066	0.00675182	0.231203
cg08745685	-0.00316422	0.00524037	0.547538
cg08745810	0.0196907	0.00766374	0.0118931
cg08745884	0.000964546	0.0032837	0.769658
cg08745899	-0.000171511	0.00127692	0.893463
cg08745960	-0.000885152	0.00359305	0.805991
cg08745965	-0.0182332	0.0303943	0.550141
cg08745971	-0.000829706	0.00636881	0.896648
cg08746033	-0.000567474	0.00397649	0.886851
cg08746049	0.0100649	0.00541239	0.0663209
cg08746138	-0.00408647	0.00226824	0.075071
cg08746139	-0.0100003	0.0102305	0.331034
cg08746164	0.00251498	0.00503032	0.618362
cg08746170	0.0147434	0.0135615	0.279971
cg08746254	0.000551221	0.00238121	0.81748
cg08746262	-0.0407001	0.0214457	0.0610358
cg08746263	-0.0132328	0.00669087	0.0511235
cg08746278	-0.0145805	0.00505791	0.00496637
cg08746290	0.0156387	0.00860005	0.0724384
cg08746360	-0.00335081	0.00543445	0.539118
cg08746486	-0.00772291	0.00644679	0.234191
cg08746496	0.00677028	0.00588816	0.253372
cg08746581	-0.00129129	0.0069621	0.853289
cg08746591	-0.0176965	0.0117726	0.136412
cg08746611	-0.00263402	0.00417403	0.529662
cg08746653	0.00109421	0.00998807	0.913018
cg08746671	0.0055848	0.00570671	0.330472
cg08746762	-0.00341508	0.00824012	0.679568
cg08746775	-0.00102874	0.00208267	0.622583
cg08746785	0.0039564	0.00603813	0.514045
cg08746798	0.0135322	0.0104083	0.196988
cg08746817	-0.000137528	0.00391341	0.972046
cg08746828	-0.0178333	0.0109331	0.106477
cg08746853	0.0134098	0.00834152	0.111548
cg08746900	0.0457227	0.0194925	0.0212677
cg08746986	0.00200981	0.00678999	0.767938
cg08747006	0.00385528	0.00920955	0.676527
cg08747034	0.000701349	0.00161014	0.664219
cg08747038	0.00165343	0.00446524	0.712068
cg08747051	0.00766069	0.0103572	0.461505
cg08747153	-0.000282882	0.00746701	0.969867
cg08747189	-0.029309	0.0314557	0.354041
cg08747277	0.0162134	0.0130569	0.217668
cg08747368	-0.000991672	0.00156057	0.5268
cg08747369	0.0173458	0.0132977	0.195529
cg08747377	-0.00047083	0.00154216	0.760863
cg08747394	0.00521435	0.00336961	0.125381
cg08747416	0.00283996	0.00349708	0.418953
cg08747557	0.00402899	0.00696706	0.564562
cg08747583	-0.00156486	0.00447823	0.727606
cg08747639	-0.00576942	0.00335266	0.0888333
cg08747653	0.0132715	0.00583475	0.0253913
cg08747670	0.00333524	0.00747263	0.65647
cg08747676	0.0206916	0.00896325	0.0233431
cg08747692	-0.00675987	0.00547071	0.219916
cg08747717	-0.000969525	0.00432462	0.823137
cg08747744	0.00160578	0.00154035	0.300077
cg08747757	-0.00449712	0.00562128	0.42588
cg08747761	0.00209804	0.00164034	0.204289
cg08747777	-0.00106326	0.00241483	0.660809
cg08747788	-0.00318664	0.00380398	0.404488
cg08747807	0.00147303	0.00500982	0.769437
cg08747841	-0.00149039	0.00531197	0.779705
cg08747889	-0.0059082	0.00438418	0.181281
cg08747892	0.00105991	0.00165388	0.523298
cg08747917	-0.003485	0.0037218	0.351673
cg08747931	-0.000396967	0.00525776	0.939989
cg08747963	-0.0279941	0.0186838	0.137674
cg08747970	-0.00233156	0.00366879	0.526764
cg08748013	0.00596748	0.00469314	0.206928
cg08748033	-0.000400613	0.00707154	0.954953
cg08748036	0.000398625	0.00877853	0.963885
cg08748098	0.028529	0.016658	0.0903423
cg08748100	0.000234936	0.00152924	0.878258
cg08748105	-0.00849487	0.00726489	0.245475
cg08748127	-0.00509634	0.00756062	0.502058
cg08748143	0.0117982	0.00752211	0.120401
cg08748170	0.00595117	0.0050179	0.238855
cg08748184	-0.000245942	0.00487233	0.959858
cg08748207	-0.000851148	0.00174954	0.627837
cg08748210	-0.00147545	0.0045547	0.746761
cg08748308	-0.0168623	0.0092584	0.0719982
cg08748311	3.57014e-05	0.00167996	0.983094
cg08748365	0.0120421	0.00807313	0.139415
cg08748367	0.00561176	0.00337635	0.100096
cg08748368	0.00326355	0.00428684	0.44854
cg08748373	-0.000107259	0.00117007	0.927172
cg08748437	0.00391373	0.0131915	0.767413
cg08748457	0.000759221	0.00315609	0.810464
cg08748471	0.00187711	0.00425018	0.659835
cg08748482	0.0201933	0.00812007	0.0147978
cg08748526	-0.00215695	0.00597418	0.71894
cg08748615	0.00436651	0.00353181	0.219661
cg08748626	0.0301305	0.0613641	0.624655
cg08748671	0.0003564	0.00197812	0.857437
cg08748794	0.00010091	0.00441969	0.981837
cg08748811	0.00225142	0.00440091	0.610241
cg08748815	0.00404093	0.00411701	0.329057
cg08748820	-0.00494884	0.0087599	0.573567
cg08748884	0.0191193	0.0135176	0.160813
cg08748890	-0.00123379	0.00323645	0.703972
cg08748913	-0.0142079	0.0100828	0.162361
cg08748948	0.00129377	0.00182371	0.479963
cg08748969	0.00797614	0.00649651	0.22285
cg08749095	0.00669559	0.00871744	0.444526
cg08749122	-0.000456112	0.00149006	0.760258
cg08749132	0.00455631	0.00382333	0.236614
cg08749141	0.000672047	0.00707606	0.924553
cg08749286	-0.00189333	0.00156563	0.22982
cg08749305	0.0156007	0.00675144	0.0232136
cg08749351	0.0168047	0.0104016	0.109805
cg08749386	0.0022505	0.00717168	0.754421
cg08749393	0.00096305	0.00465156	0.836464
cg08749399	0.00931103	0.00986494	0.34786
cg08749418	0.00240929	0.00843626	0.775873
cg08749419	0.00465714	0.00960815	0.629102
cg08749443	-0.00265994	0.0114508	0.816856
cg08749465	-0.0193576	0.011756	0.103245
cg08749474	0.00494378	0.00555707	0.376113
cg08749492	0.0024228	0.012304	0.844357
cg08749599	0.00866104	0.0049155	0.0815842
cg08749605	-0.0109787	0.00590284	0.0662783
cg08749656	0.0213678	0.00842703	0.0130111
cg08749686	0.00414684	0.0049136	0.401011
cg08749689	0.00131031	0.00497201	0.792759
cg08749705	-0.00161027	0.00521553	0.758253
cg08749736	-0.00211506	0.00211582	0.320257
cg08749740	-0.00621146	0.00637325	0.332454
cg08749768	0.00657336	0.00530453	0.218605
cg08749774	-0.0022606	0.0100236	0.822097
cg08749775	-0.00342817	0.00340377	0.316647
cg08749782	0.00334013	0.00566585	0.557041
cg08749828	0.000258582	0.00423194	0.951418
cg08749862	-0.000329704	0.0015336	0.830281
cg08749917	0.000381176	0.00323697	0.906532
cg08750028	0.00268392	0.00258178	0.301425
cg08750053	0.00327144	0.0083978	0.697815
cg08750078	0.0198322	0.0118974	0.0991222
cg08750126	0.00118159	0.0129377	0.927441
cg08750206	-0.000453046	0.00174736	0.796036
cg08750280	0.0177343	0.0112996	0.120171
cg08750326	-0.00602917	0.00649748	0.356014
cg08750372	-0.000376779	0.00522831	0.942715
cg08750432	-0.0155413	0.0105717	0.145146
cg08750439	0.010792	0.00501381	0.0341309
cg08750440	0.0041881	0.0035165	0.236899
cg08750459	-0.00559654	0.0147543	0.705379
cg08750473	0.000683444	0.00408087	0.867385
cg08750493	0.00085309	0.00571817	0.88175
cg08750501	0.00599089	0.00604003	0.324014
cg08750504	-0.00447884	0.0119737	0.709273
cg08750509	-0.00520197	0.00436706	0.236821
cg08750510	0.0056439	0.0189634	0.766702
cg08750521	0.00445367	0.00446615	0.32143
cg08750534	-0.0239497	0.0145655	0.103728
cg08750547	0.00137759	0.00800308	0.863733
cg08750554	0.00306506	0.00307473	0.3216
cg08750555	0.0203068	0.012449	0.106462
cg08750704	0.00737879	0.00977376	0.452313
cg08750740	-0.000232755	0.00657637	0.971848
cg08750763	-0.000968848	0.0150084	0.948677
cg08750806	-0.00247182	0.00512736	0.630956
cg08750807	0.00130178	0.00650488	0.841851
cg08750850	-0.00162035	0.0110111	0.88335
cg08750857	-0.0160318	0.0198644	0.42183
cg08750890	-0.00126361	0.00154672	0.416179
cg08750944	0.000438709	0.00938468	0.962822
cg08750946	0.0162159	0.011517	0.162696
cg08750951	-0.00353595	0.00236432	0.138389
cg08750995	-0.00405788	0.00382234	0.291346
cg08751014	-0.00231027	0.00415012	0.579178
cg08751108	0.00500469	0.00438199	0.256544
cg08751145	-0.00403983	0.00605997	0.506765
cg08751160	-0.00457301	0.00491498	0.354726
cg08751217	0.00231918	0.00414475	0.577227
cg08751263	0.00425462	0.00442727	0.339214
cg08751265	-0.0245405	0.019883	0.220435
cg08751309	0.00600555	0.00649536	0.357737
cg08751314	-0.00339726	0.00520111	0.515363
cg08751326	-0.00738069	0.00811589	0.365645
cg08751348	0.0072506	0.00550196	0.191023
cg08751352	-0.00252148	0.00258484	0.332023
cg08751389	0.0143528	0.0149286	0.339001
cg08751406	-0.00598921	0.00539975	0.270416
cg08751424	0.00949437	0.00584202	0.10774
cg08751438	-0.000587572	0.0050609	0.907841
cg08751451	-0.00414043	0.00604199	0.494991
cg08751491	-0.00200633	0.00429217	0.641355
cg08751588	-0.00401221	0.00428848	0.35208
cg08751623	0.0115878	0.00833762	0.16813
cg08751660	-0.00942389	0.0065483	0.153701
cg08751684	-0.00745563	0.00532783	0.165257
cg08751734	-0.00439833	0.00485497	0.367467
cg08751770	0.0016403	0.00121849	0.181744
cg08751840	0.00423878	0.0130422	0.745957
cg08751845	-0.00825515	0.00856464	0.337785
cg08751854	-0.00267198	0.00392991	0.498367
cg08751876	-0.0109996	0.0101131	0.279752
cg08751913	1.36042e-06	0.00676827	0.99984
cg08751971	-0.00388558	0.011383	0.733664
cg08751977	-0.00120664	0.00640052	0.850906
cg08751988	0.0036215	0.00965089	0.708388
cg08751994	0.0111622	0.00683127	0.105877
cg08751997	-0.00584735	0.00589952	0.324358
cg08752062	0.00496419	0.0130204	0.703937
cg08752080	0.00868392	0.0113932	0.448002
cg08752110	-0.000463943	0.010121	0.963543
cg08752135	0.00189769	0.00295495	0.522428
cg08752140	0.000357057	0.00706487	0.959808
cg08752141	0.00888566	0.00894578	0.323328
cg08752155	-0.00477197	0.00532068	0.372263
cg08752277	-0.00513555	0.00495302	0.302678
cg08752303	-0.00520648	0.00468812	0.269814
cg08752431	0.0150549	0.0111688	0.181173
cg08752433	0.00774	0.00530911	0.148476
cg08752452	-0.00722104	0.0064804	0.268224
cg08752524	-0.0088439	0.003909	0.0261607
cg08752726	-0.00411507	0.00398477	0.304607
cg08752738	0.00394956	0.00697402	0.572631
cg08752815	0.00635129	0.00383472	0.101272
cg08752826	0.00450794	0.00421075	0.287319
cg08752947	-0.00392811	0.00378765	0.302571
cg08752986	-0.00531172	0.0132097	0.688591
cg08753002	0.0186907	0.0117674	0.115835
cg08753091	0.00188588	0.00152793	0.220424
cg08753172	0.00193857	0.00425361	0.649708
cg08753227	-0.00444033	0.00320263	0.169149
cg08753287	0.0185373	0.0116396	0.114875
cg08753339	0.000279163	0.00283617	0.921818
cg08753373	1.78252e-05	0.00193132	0.992657
cg08753375	-0.00188634	0.00847203	0.824326
cg08753391	0.0201547	0.00940592	0.0349249
cg08753403	0.0041077	0.00442091	0.355381
cg08753407	-0.0061628	0.00515445	0.235091
cg08753468	-0.000609411	0.013832	0.964959
cg08753469	0.00406164	0.0040302	0.316345
cg08753560	-0.00270056	0.00563752	0.633117
cg08753595	0.0120467	0.00874766	0.172004
cg08753597	-0.0012025	0.00138083	0.386232
cg08753647	-0.00547251	0.00550662	0.323074
cg08753678	-0.0155895	0.0110523	0.16195
cg08753706	-0.0014238	0.00415891	0.732913
cg08753736	0.00170031	0.00418381	0.685445
cg08753778	0.00411239	0.00781187	0.59993
cg08753841	-0.00354335	0.00904687	0.696263
cg08753890	0.0138787	0.0110201	0.211252
cg08753951	-0.0112651	0.00905127	0.216625
cg08753999	0.0019662	0.00341009	0.565709
cg08754004	-0.00800005	0.0186426	0.668891
cg08754015	-0.0158622	0.00766399	0.0414458
cg08754020	0.00507503	0.00419231	0.229344
cg08754025	-0.0157444	0.0111068	0.159896
cg08754046	0.00508336	0.00841794	0.5475
cg08754067	-0.00479311	0.00631238	0.449714
cg08754068	0.000183415	0.00311717	0.953214
cg08754088	0.0107733	0.010049	0.286652
cg08754095	-0.00143221	0.00128567	0.268355
cg08754124	-0.000756937	0.00702358	0.914426
cg08754149	0.0149474	0.00869791	0.0892607
cg08754159	-0.000302751	0.00716163	0.966377
cg08754162	-0.00049676	0.00427448	0.90775
cg08754184	0.0112505	0.00913469	0.22141
cg08754261	0.00631502	0.00397968	0.116182
cg08754268	0.00073006	0.0207456	0.972008
cg08754294	-0.00529323	0.00455912	0.24881
cg08754339	0.00885156	0.00660004	0.183367
cg08754446	0.00160819	0.00366391	0.661802
cg08754456	-0.00116747	0.00158134	0.462332
cg08754457	-0.013525	0.0115393	0.244364
cg08754478	-0.00939891	0.00667821	0.162872
cg08754501	-0.00178462	0.00485608	0.714137
cg08754560	0.00541064	0.00506876	0.288722
cg08754610	-0.000627853	0.00110406	0.57104
cg08754618	1.30591e-05	0.00126703	0.9918
cg08754625	-0.00116203	0.00145211	0.425755
cg08754654	0.00130602	0.00881487	0.882558
cg08754725	-0.00323191	0.00309164	0.298747
cg08754821	0.00407491	0.00619251	0.512251
cg08754855	0.000157917	0.00633969	0.980184
cg08754909	-0.000113884	0.00720026	0.987417
cg08754967	0.000157142	0.00128257	0.902769
cg08755009	-0.00285622	0.0036889	0.440868
cg08755026	0.000296913	0.00482841	0.951108
cg08755040	-0.00422082	0.00224337	0.0632537
cg08755130	0.00678648	0.00863108	0.433837
cg08755139	-0.00626697	0.00775649	0.421315
cg08755218	-0.000897432	0.00125066	0.474946
cg08755224	0.0183779	0.0151122	0.227237
cg08755249	1.36236e-05	0.000988267	0.989033
cg08755268	0.00987275	0.00992449	0.322599
cg08755283	-0.00289893	0.00500097	0.563633
cg08755307	0.00485269	0.00644414	0.453459
cg08755327	0.00418934	0.00550178	0.448446
cg08755335	-7.38087e-05	0.00604392	0.990284
cg08755432	0.00155704	0.00577484	0.788087
cg08755498	-0.00344095	0.00591079	0.561973
cg08755517	-0.00541582	0.00414924	0.195247
cg08755525	0.0152499	0.00783197	0.0547436
cg08755532	-0.00549351	0.00378773	0.150559
cg08755601	-0.0113514	0.00807297	0.163256
cg08755622	-0.00540575	0.00382964	0.161647
cg08755703	-0.000126988	0.00878752	0.988503
cg08755736	0.0155922	0.00818646	0.060132
cg08755743	0.00363717	0.00238034	0.130139
cg08755784	-0.000498126	0.00416325	0.905037
cg08755878	-0.017566	0.0178794	0.328593
cg08755906	-0.00279911	0.00666415	0.675503
cg08756008	-0.0171825	0.0126205	0.17688
cg08756018	0.000307887	0.00422427	0.942065
cg08756033	0.014017	0.0111905	0.213715
cg08756199	-5.73689e-05	0.00397569	0.98852
cg08756266	0.00468457	0.00501326	0.352666
cg08756272	0.000568901	0.00416733	0.89173
cg08756327	0.0183639	0.0156337	0.243344
cg08756328	0.00916841	0.00715846	0.203675
cg08756366	0.00458497	0.00667958	0.494276
cg08756403	-0.00394103	0.00657066	0.550204
cg08756441	-0.00517713	0.00660186	0.435057
cg08756467	0.0112528	0.0064386	0.0840431
cg08756532	0.00216321	0.00542724	0.691177
cg08756614	0.00862957	0.00585353	0.144024
cg08756623	-0.00405958	0.00307462	0.19018
cg08756640	0.00244717	0.00601229	0.684987
cg08756735	-0.00561868	0.00999384	0.575416
cg08756778	0.00119632	0.00293709	0.684777
cg08756830	0.0111062	0.00596045	0.0657907
cg08756879	-0.00265944	0.00462031	0.566373
cg08756885	0.00759897	0.00449991	0.0948596
cg08756887	0.013832	0.00945098	0.14692
cg08756898	0.0138725	0.00835627	0.100488
cg08756968	-0.0231359	0.0108692	0.0361172
cg08757017	0.00825484	0.00853004	0.335858
cg08757037	0.000761956	0.00806343	0.924933
cg08757091	-0.00261751	0.00386345	0.499883
cg08757100	-0.0021639	0.00582319	0.711094
cg08757122	0.0122514	0.0138869	0.380086
cg08757123	0.0318757	0.0129756	0.0160127
cg08757142	0.00280348	0.0123693	0.821229
cg08757143	0.0079087	0.00428454	0.0683121
cg08757148	-0.0422637	0.0144474	0.00438726
cg08757176	0.00182694	0.00543646	0.737639
cg08757191	-0.00382346	0.00424876	0.370657
cg08757221	0.000937241	0.0041081	0.820069
cg08757270	-0.00124988	0.00550878	0.821043
cg08757289	0.00222252	0.00321855	0.491697
cg08757314	-0.000973444	0.00210596	0.645068
cg08757348	0.0068431	0.00398411	0.0894279
cg08757420	0.00196017	0.00255143	0.444411
cg08757423	0.0052379	0.00231249	0.0259935
cg08757434	-0.00269312	0.00476621	0.573497
cg08757448	0.00890918	0.00865385	0.306096
cg08757496	-0.00304287	0.00276077	0.273422
cg08757531	0.000717834	0.000955406	0.454476
cg08757574	-0.00414611	0.0101863	0.684988
cg08757611	-0.000405135	0.00122826	0.74231
cg08757624	0.00271736	0.0112209	0.809219
cg08757628	-0.00209836	0.00421153	0.619571
cg08757670	-0.0121612	0.0038052	0.00194283
cg08757688	-0.00406531	0.00689601	0.557043
cg08757693	-0.00237751	0.00919512	0.796584
cg08757695	-0.00474573	0.00405908	0.245531
cg08757721	0.00340516	0.00167988	0.0457205
cg08757739	0.00197372	0.00680642	0.772522
cg08757742	-0.00296047	0.00467754	0.528452
cg08757755	-0.00408269	0.00515567	0.430582
cg08757768	-0.000845352	0.00915294	0.926626
cg08757813	-0.0112642	0.0110394	0.310387
cg08757828	-0.0195383	0.0240875	0.419499
cg08757831	0.00477281	0.0124227	0.701768
cg08757862	0.0207977	0.0120461	0.0878046
cg08757864	0.00284873	0.00123573	0.023529
cg08757868	-0.000402671	0.00366312	0.912721
cg08757883	-0.0025952	0.00393489	0.511294
cg08757915	-0.00661801	0.00875577	0.451784
cg08757924	0.00860702	0.0077308	0.268628
cg08757963	0.00104014	0.00298356	0.728215
cg08757967	0.000853003	0.00625832	0.8919
cg08757989	-0.0015159	0.00272152	0.578955
cg08758080	-0.00256704	0.00290821	0.379838
cg08758143	-0.0110244	0.00635758	0.0864506
cg08758174	-0.00445798	0.00712823	0.533348
cg08758185	-0.00155491	0.00378017	0.68184
cg08758198	0.000552205	0.00440565	0.900544
cg08758237	0.00224029	0.00514228	0.664161
cg08758252	-0.000363506	0.00451641	0.936036
cg08758345	-0.00974687	0.00811774	0.233131
cg08758352	0.00188875	0.00402636	0.640174
cg08758414	-0.000940981	0.00390245	0.810025
cg08758521	0.000880795	0.00540392	0.870903
cg08758529	0.000935204	0.00317741	0.769208
cg08758536	-0.0120728	0.0110314	0.276802
cg08758568	0.00529599	0.0215561	0.806505
cg08758715	0.0106862	0.00439063	0.0169839
cg08758723	-0.0052041	0.00648326	0.424337
cg08758727	0.0117698	0.0089068	0.18982
cg08758734	0.00947882	0.00769148	0.221128
cg08758809	0.0122341	0.00502641	0.0169787
cg08758850	-0.00325488	0.00298723	0.278899
cg08758881	-0.0168985	0.00985959	0.0901057
cg08758916	-0.0033318	0.00280247	0.237721
cg08758963	-0.0159497	0.00847961	0.0633242
cg08758993	-0.0053152	0.00379923	0.165361
cg08758996	0.0035372	0.00283952	0.216218
cg08759026	-0.00756013	0.00506821	0.139401
cg08759036	0.0169039	0.00872986	0.0560741
cg08759041	-0.00281797	0.00845679	0.73977
cg08759112	0.002175	0.00372226	0.560516
cg08759130	0.00211521	0.00154534	0.174597
cg08759150	-0.00513221	0.0145405	0.724972
cg08759158	0.00103328	0.0017796	0.562994
cg08759186	0.0083928	0.00325462	0.0115969
cg08759238	-0.00313689	0.00421451	0.458696
cg08759274	0.000373948	0.00198974	0.851363
cg08759276	0.00214664	0.00525199	0.683743
cg08759309	-0.00125426	0.00510639	0.80655
cg08759359	0.00299767	0.00335575	0.374164
cg08759389	-0.00204027	0.00323191	0.529505
cg08759523	0.00725941	0.00718042	0.31482
cg08759569	0.00252102	0.00742902	0.735165
cg08759689	0.00110124	0.00155921	0.4819
cg08759723	-0.00201915	0.00489929	0.681258
cg08759742	-0.00910222	0.00979664	0.355399
cg08759745	-0.014346	0.00539892	0.00937375
cg08759764	-0.00672805	0.00599516	0.264845
cg08759770	0.00440661	0.00784248	0.575636
cg08759860	-0.0134774	0.00544263	0.0152125
cg08759899	-0.00229755	0.00387235	0.554505
cg08759924	0.000515485	0.00451807	0.909426
cg08759957	0.000696542	0.0044084	0.87482
cg08759960	-0.00588973	0.00376582	0.121449
cg08760004	-0.00496419	0.00936563	0.597432
cg08760019	-0.00417134	0.00682554	0.542703
cg08760067	-0.0162683	0.00923404	0.0816204
cg08760116	0.000504653	0.00130178	0.699211
cg08760147	-0.00419537	0.00481779	0.386256
cg08760211	-0.000860088	0.00817673	0.916469
cg08760243	-0.0108902	0.00783545	0.168117
cg08760341	-0.00794515	0.00309745	0.0120298
cg08760395	0.0241693	0.0162767	0.141184
cg08760398	0.00228659	0.010849	0.833563
cg08760431	-0.000534499	0.00202666	0.792609
cg08760493	-0.00240213	0.00400229	0.549941
cg08760541	-0.00482371	0.00513209	0.349865
cg08760589	-0.0079499	0.00450889	0.0813844
cg08760633	-0.00135383	0.0044321	0.760745
cg08760643	-0.000553771	0.00108033	0.609533
cg08760656	0.00645108	0.00403725	0.113694
cg08760670	-0.020172	0.0125614	0.111926
cg08760753	0.0033266	0.00365079	0.364708
cg08760796	0.00339104	0.00470777	0.473267
cg08760818	0.000400015	0.00444772	0.928544
cg08760829	0.000930442	0.00159916	0.562185
cg08760843	-0.000730045	0.00376137	0.846558
cg08760887	0.00446443	0.00428864	0.300765
cg08761028	-0.00279393	0.00334444	0.405784
cg08761048	0.00614425	0.00739204	0.408137
cg08761055	-0.00357825	0.00327577	0.2777
cg08761073	-0.00174766	0.00465996	0.708546
cg08761102	0.00465576	0.00371616	0.21362
cg08761155	0.00368298	0.0110584	0.7399
cg08761167	-0.00251214	0.00360843	0.488167
cg08761206	-0.00752331	0.012638	0.553192
cg08761208	0.00754437	0.00783389	0.338195
cg08761223	-0.00111177	0.00321565	0.730375
cg08761264	0.00304411	0.00144311	0.0377822
cg08761308	0.00942831	0.010437	0.368831
cg08761324	-0.00102465	0.0042018	0.807914
cg08761339	-0.00890875	0.00519124	0.0897008
cg08761350	-0.00585057	0.00563716	0.302212
cg08761396	0.00285885	0.00412413	0.49003
cg08761410	-0.00232204	0.00125375	0.0674056
cg08761411	0.00669229	0.0064014	0.298715
cg08761443	-0.00707848	0.00757767	0.352825
cg08761447	-0.00224044	0.00162958	0.172705
cg08761469	-0.00193583	0.00582564	0.740466
cg08761490	0.00774225	0.00416544	0.0664527
cg08761513	-0.0105799	0.00552592	0.0588312
cg08761535	-0.0233526	0.0147487	0.116966
cg08761565	-0.00300415	0.00546522	0.583943
cg08761605	0.0162141	0.0171031	0.345745
cg08761611	-0.00258735	0.00720279	0.720305
cg08761618	0.002808	0.00405461	0.490439
cg08761643	-0.00607746	0.00420024	0.15151
cg08761659	0.00287614	0.00503306	0.569167
cg08761682	0.000497137	0.00352896	0.888296
cg08761693	-9.56495e-05	0.00183815	0.95862
cg08761714	-0.00205859	0.00474291	0.665338
cg08761786	0.00895628	0.00527769	0.0932702
cg08761844	-0.000613736	0.00319059	0.84791
cg08761885	-0.000227708	0.0058131	0.968843
cg08761895	0.00663421	0.004338	0.129811
cg08761896	-0.00171094	0.00362445	0.638069
cg08761909	-0.00478663	0.00860136	0.5793
cg08761921	0.0207543	0.0133822	0.12456
cg08761926	0.00843193	0.0041123	0.0433336
cg08761997	-0.000576116	0.00154061	0.709349
cg08762008	-0.00631541	0.0115667	0.586465
cg08762120	-0.00107335	0.00835031	0.898018
cg08762150	-0.00336958	0.00345261	0.331795
cg08762203	0.00147977	0.00318282	0.643148
cg08762229	-0.000228485	0.00397324	0.954274
cg08762230	-0.0124482	0.00711866	0.0838739
cg08762237	0.0103632	0.00739436	0.164622
cg08762247	0.00154716	0.00338567	0.648829
cg08762253	0.00968443	0.00882836	0.275682
cg08762290	0.00634698	0.00535888	0.239486
cg08762333	0.00190784	0.00546979	0.728086
cg08762399	0.0012829	0.00346532	0.712124
cg08762403	-0.00681368	0.00412024	0.101791
cg08762410	-0.00229084	0.0082779	0.782635
cg08762424	-0.0147683	0.0300404	0.624231
cg08762432	-0.000754047	0.00345434	0.827714
cg08762449	9.38495e-05	0.00119652	0.937662
cg08762472	0.0197218	0.00860132	0.0242669
cg08762484	-0.000672747	0.00432004	0.876609
cg08762534	-0.00695494	0.00745266	0.353291
cg08762603	0.00056388	0.017558	0.974454
cg08762628	0.00327987	0.00353797	0.356466
cg08762653	0.000947557	0.00254355	0.710401
cg08762734	-0.00379596	0.00764386	0.620722
cg08762806	0.0174695	0.00750456	0.022241
cg08762819	-0.00253258	0.00461713	0.584741
cg08762919	0.00730303	0.00411195	0.0792212
cg08762949	0.00258422	0.00424852	0.544597
cg08763019	-0.00448832	0.0041614	0.283765
cg08763063	0.00160206	0.0121012	0.894983
cg08763102	-0.0033493	0.00457427	0.466012
cg08763105	0.00542479	0.0110731	0.625434
cg08763126	6.38572e-05	0.00109902	0.953799
cg08763169	0.00272236	0.00675418	0.687891
cg08763272	0.00470604	0.00297297	0.117063
cg08763292	0.00214725	0.00217786	0.326895
cg08763309	0.00298479	0.00315001	0.345984
cg08763332	0.000794125	0.00266537	0.766457
cg08763351	0.00157927	0.00390106	0.686595
cg08763388	-0.0116186	0.0118728	0.330498
cg08763407	-0.00348631	0.00852755	0.68367
cg08763433	0.000151159	0.00110375	0.891386
cg08763434	-0.0127177	0.00986446	0.200732
cg08763452	-0.0220364	0.0108347	0.0450097
cg08763461	0.0214768	0.0129198	0.100049
cg08763548	-0.00568609	0.00678325	0.404185
cg08763559	-0.00541478	0.0109362	0.621759
cg08763577	0.00203007	0.00136889	0.141686
cg08763584	-0.00120135	0.00507089	0.813283
cg08763617	0.00341923	0.00469898	0.46878
cg08763626	-0.0108389	0.00868537	0.215397
cg08763630	-0.000497387	0.00363096	0.891359
cg08763666	0.00298948	0.00768924	0.698383
cg08763673	-0.00374039	0.00309421	0.230002
cg08763705	0.00208136	0.0031323	0.508138
cg08763740	-0.00409207	0.00698445	0.559471
cg08763846	-0.00521085	0.00592429	0.381513
cg08763847	0.00905344	0.0115279	0.434384
cg08763886	-0.01361	0.00757633	0.0759046
cg08763924	-0.00447075	0.00503689	0.377203
cg08763941	-0.00134983	0.00376867	0.721083
cg08763984	-0.000388489	0.00556275	0.944483
cg08764090	0.00297548	0.00488472	0.544019
cg08764148	-0.00856995	0.00874829	0.329993
cg08764162	-0.0202375	0.0188196	0.285195
cg08764163	-0.00136859	0.00288132	0.635987
cg08764172	-0.00166489	0.0051891	0.749099
cg08764227	0.00036624	0.00256837	0.886939
cg08764265	3.5018e-05	0.00162185	0.982823
cg08764282	-0.00300424	0.00396278	0.450432
cg08764319	-0.0111395	0.00450858	0.0154342
cg08764421	-0.00406006	0.00526408	0.442633
cg08764451	0.00310421	0.00716499	0.665908
cg08764465	-0.0134976	0.00857364	0.119044
cg08764509	-0.00636276	0.00975311	0.515875
cg08764522	0.00427933	0.0048868	0.383609
cg08764562	0.00214082	0.00420477	0.611943
cg08764579	-0.00425865	0.0045518	0.35207
cg08764599	0.0037589	0.00824063	0.649424
cg08764751	0.0157941	0.0132049	0.234915
cg08764758	-0.00367951	0.00231575	0.115709
cg08764761	0.00756271	0.0055157	0.173863
cg08764872	0.015727	0.00911718	0.0880811
cg08764881	-0.0259047	0.013573	0.0596191
cg08764908	-0.00126341	0.00452959	0.780966
cg08764914	0.000628412	0.00424077	0.882541
cg08764927	-0.0229978	0.0120806	0.0602563
cg08764937	0.0184483	0.0101278	0.0719593
cg08764971	0.00230468	0.00291685	0.431603
cg08765080	0.00780968	0.00803644	0.333852
cg08765100	-0.0153952	0.0087572	0.0822633
cg08765105	-0.00166558	0.00333809	0.619065
cg08765122	0.00238256	0.00434181	0.584584
cg08765193	-5.70195e-05	0.00646348	0.992982
cg08765199	0.00396856	0.0041029	0.336097
cg08765214	-0.00215702	0.00330621	0.515854
cg08765228	-0.00105119	0.00686996	0.878743
cg08765264	0.00223326	0.00779266	0.775111
cg08765301	-0.00265823	0.00334934	0.429553
cg08765317	-0.0234573	0.0145117	0.109621
cg08765357	-0.00724778	0.00469245	0.126082
cg08765490	0.00290947	0.00216973	0.183433
cg08765529	-0.00777934	0.0065529	0.238396
cg08765533	0.00305186	0.0102588	0.766804
cg08765573	-0.00748101	0.0161501	0.644365
cg08765585	0.0228502	0.0109887	0.040521
cg08765597	-0.00890697	0.00808715	0.273772
cg08765631	0.00434762	0.00524579	0.409495
cg08765638	0.00207562	0.00324415	0.523982
cg08765662	-0.0080952	0.00475617	0.0923184
cg08765764	-0.00597987	0.00411729	0.149993
cg08765811	-0.00228073	0.00491665	0.643892
cg08765836	0.00815765	0.00421422	0.0561464
cg08765902	0.00285365	0.00609222	0.640663
cg08765910	-0.00442764	0.00292529	0.133759
cg08765940	-0.00509385	0.00593369	0.392996
cg08765991	-0.00791731	0.00442928	0.0773402
cg08766137	-0.000323362	0.00766446	0.966444
cg08766149	-0.00984305	0.0053379	0.0685882
cg08766184	-0.00168168	0.00399991	0.675208
cg08766211	0.0206854	0.0132814	0.12299
cg08766234	0.0127715	0.00783336	0.106632
cg08766256	-0.013714	0.00853692	0.111802
cg08766335	0.00373059	0.00535216	0.487646
cg08766380	0.00635273	0.00831828	0.447108
cg08766469	-0.000298144	0.00123448	0.809725
cg08766476	0.00816	0.00755666	0.283197
cg08766503	0.00219969	0.00247461	0.376507
cg08766508	-0.00146895	0.00483506	0.761996
cg08766581	0.00851176	0.00699268	0.226805
cg08766627	0.00363563	0.00494047	0.463779
cg08766645	-0.00668502	0.00879478	0.449242
cg08766656	0.0117492	0.0113829	0.304852
cg08766678	0.0167767	0.0104951	0.113553
cg08766699	-0.00305609	0.00494732	0.53837
cg08766742	0.000438625	0.0011674	0.708034
cg08766743	-0.00142055	0.00654223	0.828611
cg08766751	-0.00823525	0.00497288	0.101318
cg08766762	0.00504262	0.0055392	0.365152
cg08766763	-0.0042779	0.00435933	0.329155
cg08766770	-0.00475265	0.0043007	0.272169
cg08766812	-0.000583823	0.0102112	0.954537
cg08766836	-0.0117793	0.00775914	0.13261
cg08766869	-0.00633969	0.00462526	0.174006
cg08766915	0.000498793	0.00268424	0.853016
cg08766916	0.00235599	0.00524712	0.654543
cg08766923	0.00855626	0.00461826	0.0673154
cg08767025	-0.00409973	0.00672519	0.543711
cg08767027	-0.00138839	0.00166268	0.405986
cg08767044	-0.00484763	0.00511535	0.345925
cg08767093	0.00192962	0.00729043	0.791883
cg08767112	-0.0521209	0.0227987	0.0246759
cg08767171	0.00995556	0.00566827	0.0825448
cg08767182	-0.00524488	0.00330524	0.116178
cg08767260	-0.00126236	0.00145822	0.389044
cg08767286	0.00467077	0.00429896	0.280265
cg08767396	-0.00167907	0.00615639	0.785702
cg08767406	-0.00170121	0.00168708	0.316071
cg08767412	-0.00213253	0.0061711	0.730502
cg08767538	0.0142739	0.00699957	0.0444588
cg08767627	-0.00697364	0.0056947	0.224037
cg08767650	0.00397231	0.0095984	0.680001
cg08767686	-0.0206022	0.018908	0.278897
cg08767708	0.00187338	0.00334312	0.576668
cg08767710	-0.000844012	0.00154009	0.585075
cg08767712	0.000958292	0.0037544	0.799137
cg08767715	0.0023932	0.00478055	0.617908
cg08767743	-0.0029001	0.00312778	0.356385
cg08767820	0.00502364	0.0123344	0.684798
cg08767838	-0.00402748	0.00702617	0.56798
cg08767875	0.00168744	0.00394259	0.669707
cg08767884	-0.0109627	0.0121347	0.368799
cg08767895	-0.000168885	0.00276884	0.951503
cg08767938	0.00517738	0.0110422	0.640333
cg08768048	0.000197715	0.00759773	0.979299
cg08768186	0.0034039	0.0127969	0.790872
cg08768199	0.00697667	0.00581465	0.233458
cg08768218	-0.00827905	0.00848534	0.331924
cg08768385	0.0108727	0.00610864	0.0785849
cg08768395	0.0029567	0.00824594	0.72079
cg08768421	-0.00353746	0.00227747	0.123996
cg08768435	-0.0019528	0.0055745	0.726953
cg08768439	-0.000129521	0.00122549	0.916073
cg08768472	-0.000496118	0.0150032	0.973696
cg08768473	0.0077323	0.0111681	0.490559
cg08768517	-0.0108082	0.00634548	0.0920834
cg08768569	-0.00437568	0.00182584	0.0186929
cg08768621	-0.00463819	0.00278973	0.0999922
cg08768633	0.00310424	0.0056734	0.585672
cg08768753	-0.00111613	0.00441422	0.800981
cg08768834	0.0129089	0.0115124	0.265243
cg08768844	0.000919863	0.00417285	0.826045
cg08768852	0.00149809	0.00353993	0.673196
cg08768873	-0.0182563	0.00775924	0.020886
cg08768904	-0.00236602	0.00478114	0.621943
cg08768920	-0.00241338	0.00619146	0.697643
cg08768992	0.00167855	0.00362393	0.644388
cg08769026	0.00439992	0.00584217	0.453405
cg08769034	0.00495801	0.0111099	0.656511
cg08769044	-0.00747262	0.0048449	0.126614
cg08769073	0.000226196	0.00389567	0.953831
cg08769096	0.000682607	0.00356456	0.848581
cg08769137	-0.00292902	0.00532943	0.584006
cg08769156	0.000235444	0.0018804	0.900646
cg08769162	0.00680688	0.00655903	0.302245
cg08769189	0.00176876	0.00970801	0.855853
cg08769199	0.00575471	0.00505506	0.258076
cg08769276	-0.00127094	0.00125645	0.314568
cg08769300	-0.00202434	0.00205289	0.326822
cg08769330	0.00245625	0.00469537	0.602219
cg08769356	-0.00182117	0.00113223	0.111353
cg08769368	0.00571063	0.0124888	0.648623
cg08769370	-0.0034629	0.00234538	0.143426
cg08769371	-0.00796832	0.0134304	0.554518
cg08769451	0.00407936	0.00422563	0.337027
cg08769464	0.00191668	0.00616163	0.756494
cg08769507	0.00237004	0.00186572	0.20736
cg08769519	-0.0105171	0.0091647	0.254293
cg08769559	0.000818048	0.002527	0.746925
cg08769634	-0.000158578	0.00547163	0.976945
cg08769648	-0.0087954	0.00767536	0.254968
cg08769701	-0.00667126	0.00839425	0.428927
cg08769781	0.00170683	0.00141043	0.229501
cg08769816	0.004093	0.00703066	0.561961
cg08769844	0.000916906	0.0020856	0.661291
cg08769852	-0.000358364	0.00161483	0.824895
cg08769918	-0.00321809	0.00667629	0.631003
cg08769966	-0.00294033	0.00191041	0.127406
cg08770004	-0.0161162	0.00925066	0.0850128
cg08770034	-0.0138314	0.0092331	0.137748
cg08770205	-0.00818085	0.00340194	0.0183032
cg08770263	0.00749023	0.00889796	0.402213
cg08770311	-0.0205274	0.00954164	0.03422
cg08770324	0.00578416	0.00716441	0.421669
cg08770379	0.00519899	0.00395446	0.192061
cg08770386	-0.00190233	0.00652085	0.771188
cg08770438	-0.00559536	0.00779419	0.47475
cg08770506	-0.00148326	0.00137548	0.283855
cg08770523	1.69773e-05	0.0015898	0.991504
cg08770536	0.00397142	0.00676848	0.55889
cg08770544	0.00727962	0.0103402	0.483307
cg08770571	-0.00326636	0.00895152	0.716076
cg08770580	0.000623065	0.00347879	0.858273
cg08770590	0.000581293	0.00122216	0.635533
cg08770647	0.00900629	0.00535788	0.0963612
cg08770676	-0.0142662	0.00705821	0.0463308
cg08770685	0.0053881	0.00516651	0.299889
cg08770734	0.0244072	0.0090436	0.00835847
cg08770755	0.00403525	0.00565434	0.47735
cg08770757	0.00199069	0.00803094	0.804813
cg08770761	-0.000606093	0.00270978	0.823539
cg08770771	0.00919934	0.00711945	0.19973
cg08770869	-0.00108146	0.00113279	0.342378
cg08770870	0.0126674	0.0156454	0.420346
cg08770935	-0.00631726	0.00566307	0.267699
cg08770949	-0.008979	0.00459962	0.0541404
cg08770961	-0.01647	0.0082795	0.0498158
cg08770998	-0.00112758	0.00348473	0.747034
cg08771019	0.00149692	0.00494538	0.762848
cg08771073	0.00435268	0.00401409	0.281206
cg08771076	-0.00325642	0.00869394	0.708897
cg08771084	0.00311632	0.00690448	0.652862
cg08771114	0.00640416	0.00504755	0.207908
cg08771171	0.00322362	0.00217758	0.142388
cg08771246	-0.00767066	0.00705448	0.279888
cg08771268	-0.00290594	0.0034878	0.407028
cg08771353	-0.000541216	0.00343483	0.875163
cg08771382	-0.00725213	0.00549209	0.190142
cg08771429	0.00138888	0.00159002	0.384797
cg08771528	-0.0183698	0.0105929	0.0864327
cg08771567	0.00162703	0.00240555	0.500602
cg08771569	0.0191514	0.0120971	0.117017
cg08771678	0.000281422	0.00384068	0.941756
cg08771694	-0.00393441	0.00511443	0.443813
cg08771706	-0.0034238	0.00179642	0.0599649
cg08771722	0.00392907	0.00369061	0.289998
cg08771731	-0.00107899	0.00230166	0.640392
cg08771814	0.00689932	0.00841293	0.414408
cg08771861	-0.0015633	0.00706939	0.825504
cg08771884	-0.00948998	0.00960902	0.326082
cg08771923	0.00591389	0.00612275	0.336777
cg08772003	-0.0115815	0.00959196	0.230542
cg08772015	0.00164733	0.00501548	0.743361
cg08772028	0.0210521	0.00977829	0.0340909
cg08772084	-0.000129539	0.000976531	0.894775
cg08772089	0.00616704	0.00456578	0.180291
cg08772106	0.0132624	0.00582434	0.025235
cg08772127	0.000451489	0.00235978	0.848715
cg08772163	-0.00292187	0.00612028	0.634269
cg08772183	0.00059758	0.00435034	0.89106
cg08772194	-0.00899053	0.00286252	0.00230265
cg08772206	0.0160083	0.00932895	0.0897256
cg08772232	0.00606503	0.00852269	0.478596
cg08772265	-0.00057471	0.00156702	0.714693
cg08772345	-0.00183121	0.00133289	0.173015
cg08772387	0.016802	0.00739174	0.025485
cg08772528	0.00984005	0.00821964	0.234504
cg08772548	-0.00385243	0.00384203	0.318783
cg08772567	0.00401716	0.00601164	0.505756
cg08772587	-0.00327976	0.00509659	0.521579
cg08772588	0.0113532	0.0079775	0.158267
cg08772593	0.00636504	0.006359	0.319627
cg08772602	-0.00225583	0.00414578	0.587746
cg08772684	-0.0028904	0.00560369	0.6073
cg08772697	-0.00270173	0.00543236	0.620204
cg08772714	-0.00366575	0.0035054	0.298576
cg08772754	0.0223394	0.0100214	0.0283791
cg08772789	0.00382146	0.00677677	0.574269
cg08772796	0.00901115	0.0256493	0.726196
cg08772837	-0.0101638	0.00392841	0.0113341
cg08772854	0.00392995	0.00647821	0.545669
cg08772897	-0.000533183	0.00397732	0.893668
cg08772927	-0.00116717	0.00645128	0.856851
cg08772942	0.0134307	0.0131048	0.308266
cg08773007	0.0034997	0.0114732	0.76107
cg08773029	0.00478058	0.00134092	0.000593523
cg08773073	-0.00126048	0.00181254	0.488645
cg08773078	-0.0069459	0.00750042	0.356972
cg08773106	0.0063625	0.00812527	0.435724
cg08773212	0.0102119	0.0069872	0.147476
cg08773226	-0.0041757	0.00648366	0.521247
cg08773290	0.000520222	0.00367383	0.887722
cg08773308	0.00613565	0.00665208	0.358889
cg08773314	0.00086416	0.00145039	0.552848
cg08773462	0.00783128	0.00526737	0.140695
cg08773466	-0.00624722	0.00474714	0.191633
cg08773482	-0.00596719	0.00399578	0.138958
cg08773573	0.00412616	0.00896489	0.646479
cg08773625	-0.00337331	0.00626457	0.591625
cg08773640	-0.00848568	0.00604534	0.163976
cg08773670	0.0207388	0.0152314	0.176844
cg08773689	-0.00643056	0.00492619	0.195204
cg08773757	0.0101224	0.0055136	0.0697899
cg08773836	-0.00017744	0.00321464	0.956108
cg08773844	0.000812443	0.00157566	0.607427
cg08773876	0.00236417	0.00293896	0.423346
cg08773882	0.00356991	0.00307084	0.248205
cg08773897	-0.00409614	0.00404359	0.313871
cg08773955	-0.00313332	0.00729783	0.66873
cg08773963	-0.000956863	0.00348258	0.784155
cg08773976	0.0044757	0.00579722	0.442181
cg08774009	0.0080789	0.00844133	0.341187
cg08774053	-0.0026889	0.00543058	0.621749
cg08774064	0.0109979	0.00886558	0.218121
cg08774089	-0.00943698	0.0058897	0.112718
cg08774104	0.00111917	0.0102652	0.913433
cg08774207	0.000454717	0.00197836	0.818752
cg08774231	0.00190759	0.00135076	0.161447
cg08774254	0.00329149	0.0021537	0.130066
cg08774267	-0.00999293	0.00559518	0.0775853
cg08774280	-0.0119547	0.00779377	0.128689
cg08774350	-0.00705528	0.00482339	0.147147
cg08774368	-0.000732202	0.00189673	0.700414
cg08774410	-0.00961313	0.0109616	0.382911
cg08774443	0.00864232	0.00450454	0.0583169
cg08774452	0.000775344	0.00114933	0.501716
cg08774483	0.000784064	0.00580077	0.892793
cg08774513	-0.00302871	0.00606709	0.618897
cg08774534	0.0243526	0.0261412	0.354133
cg08774545	0.0059859	0.00560587	0.288568
cg08774561	-0.0062041	0.003647	0.0924862
cg08774625	0.00104225	0.00208919	0.619125
cg08774656	-0.00911881	0.0089149	0.309204
cg08774693	0.0053469	0.00367839	0.149655
cg08774694	0.00584678	0.00776151	0.453301
cg08774778	0.00562388	0.00376925	0.139305
cg08774790	-2.91126e-05	0.0161481	0.998566
cg08774802	0.00081465	0.00290849	0.780071
cg08774817	-0.00724097	0.00513706	0.162236
cg08774868	-0.00304202	0.00373819	0.417999
cg08774871	0.0052633	0.0060188	0.384266
cg08774881	0.00489638	0.00546486	0.372738
cg08774883	-0.00445155	0.00425685	0.298579
cg08774902	0.001582	0.0106081	0.881795
cg08774966	0.00249896	0.00645736	0.699706
cg08774969	0.00594198	0.0127037	0.641143
cg08774988	0.023059	0.0122344	0.0628008
cg08774990	-0.0186325	0.00930033	0.048244
cg08775082	-0.000323861	0.00211793	0.87882
cg08775122	0.00490036	0.00476317	0.306424
cg08775137	-0.000743026	0.00578015	0.898012
cg08775153	-0.00410896	0.00346232	0.238551
cg08775211	-0.00640273	0.00749884	0.395544
cg08775230	0.0158456	0.012061	0.192372
cg08775375	0.0112092	0.00714975	0.120564
cg08775382	0.00745874	0.00523549	0.157836
cg08775388	0.00280426	0.00316853	0.378576
cg08775420	0.00646281	0.0134094	0.631045
cg08775428	0.00200034	0.00645512	0.75739
cg08775511	-0.0082977	0.00455632	0.0720228
cg08775556	0.00680908	0.00928381	0.465264
cg08775595	-0.0867105	0.0638722	0.178114
cg08775629	0.0127118	0.00749343	0.0933859
cg08775774	-0.00264294	0.00162997	0.108537
cg08775793	-0.0104469	0.00374477	0.00648041
cg08775835	0.00479264	0.0093369	0.609042
cg08775844	0.00307855	0.00512859	0.549885
cg08775963	0.00210361	0.00151202	0.167694
cg08776014	0.020919	0.00962863	0.0325306
cg08776080	8.53542e-05	0.00192488	0.964733
cg08776109	-0.00399522	0.00597222	0.505288
cg08776122	0.00130407	0.00436232	0.765699
cg08776260	0.00537163	0.00665939	0.422082
cg08776296	-0.0864853	0.0681817	0.20802
cg08776331	-0.00173627	0.00390832	0.657966
cg08776356	-0.00380105	0.00191515	0.0503255
cg08776390	0.00057241	0.00402136	0.887139
cg08776482	0.00104446	0.00462728	0.821951
cg08776622	0.0174461	0.00911573	0.0589275
cg08776627	-0.00104938	0.00491771	0.831524
cg08776641	-0.00402279	0.00505485	0.428297
cg08776660	-0.000243792	0.00370485	0.947685
cg08776682	-0.0107199	0.0073582	0.148754
cg08776711	0.00350193	0.00425526	0.412778
cg08776820	-0.00938258	0.00773289	0.228286
cg08776855	-0.00297791	0.00330964	0.370726
cg08776908	0.00585966	0.00875762	0.505208
cg08776942	0.0088463	0.00512951	0.0881526
cg08777084	-0.00974532	0.0117029	0.407277
cg08777095	0.00621885	0.00754536	0.412083
cg08777158	0.00148052	0.00557761	0.791298
cg08777167	-0.00186564	0.00359816	0.605427
cg08777203	0.000442422	0.00362479	0.903137
cg08777206	0.00388511	0.00528079	0.463888
cg08777211	-0.00189398	0.00530615	0.722001
cg08777304	-0.00749452	0.00678787	0.272592
cg08777316	0.00173112	0.00827489	0.83478
cg08777367	0.00100641	0.00744381	0.892765
cg08777395	0.00408319	0.00997757	0.683372
cg08777402	-0.00107664	0.0236927	0.963859
cg08777421	0.0224658	0.0110483	0.0450584
cg08777490	-0.00121137	0.00214973	0.574544
cg08777521	0.00327502	0.0102764	0.750724
cg08777589	-0.00112395	0.00743157	0.880136
cg08777639	0.0195761	0.00993114	0.051881
cg08777654	0.0207522	0.0358895	0.564605
cg08777703	-0.0115009	0.00894583	0.201989
cg08777730	-0.000389879	0.00461321	0.932842
cg08777771	-0.00383546	0.0159446	0.81047
cg08777812	-0.00187984	0.00175811	0.28792
cg08777813	0.00144384	0.0114983	0.900362
cg08777872	0.00108908	0.00140782	0.441268
cg08777941	0.00873096	0.00939909	0.355503
cg08777963	-0.0163575	0.0105805	0.125733
cg08777966	-0.00798724	0.00518603	0.127154
cg08777992	0.0159069	0.0200955	0.430767
cg08778119	0.00994231	0.0117083	0.39812
cg08778123	-0.0061197	0.00431142	0.159351
cg08778148	-0.000271216	0.00453778	0.952477
cg08778216	0.00275477	0.0112337	0.806861
cg08778287	-0.0251272	0.0153993	0.106355
cg08778302	0.0135374	0.0107568	0.211581
cg08778316	0.00444691	0.00496541	0.37295
cg08778323	0.00105511	0.00267502	0.694229
cg08778405	0.00353888	0.00602368	0.558393
cg08778533	-0.00781257	0.00891466	0.38324
cg08778567	0.0112574	0.0163694	0.493464
cg08778580	-0.00326776	0.014612	0.823565
cg08778586	0.000477143	0.00127588	0.709335
cg08778598	-0.0201491	0.0470617	0.669605
cg08778606	-0.0123507	0.0133483	0.357387
cg08778659	0.0130269	0.0092274	0.161586
cg08778681	0.000495819	0.00542808	0.92743
cg08778697	-0.00366543	0.00389641	0.349454
cg08778709	0.00236116	0.00373878	0.529349
cg08778768	0.00153436	0.00607271	0.801123
cg08778805	0.0058131	0.009462	0.540579
cg08778851	-0.01595	0.0120138	0.187768
cg08778881	0.00539221	0.00405037	0.186572
cg08778908	-0.0165874	0.0133051	0.215858
cg08778939	0.0124647	0.00886577	0.163307
cg08778960	0.0045215	0.00492145	0.360775
cg08779129	0.00430917	0.00633992	0.498506
cg08779169	0.00543204	0.00897903	0.546774
cg08779207	0.00675887	0.00855258	0.431518
cg08779214	-0.000508553	0.00122604	0.679314
cg08779252	-0.0108692	0.00615354	0.0808477
cg08779305	-0.00181499	0.00228635	0.429451
cg08779336	-0.00238432	0.00601588	0.692826
cg08779404	-0.00951392	0.00708348	0.182728
cg08779467	0.000479847	0.00376206	0.8988
cg08779606	-0.00636445	0.0049186	0.199105
cg08779649	-0.00662843	0.00837979	0.431094
cg08779706	-0.00405754	0.00279407	0.150044
cg08779777	-0.00631315	0.00467853	0.180714
cg08779779	-0.000858986	0.0053261	0.872248
cg08779783	-0.00208229	0.00365413	0.57025
cg08779853	-0.00237171	0.00396083	0.550868
cg08779886	0.00204911	0.00662481	0.757827
cg08779953	-0.00290064	0.00373022	0.438911
cg08779979	0.00533534	0.00607367	0.382126
cg08779982	-0.00214437	0.00384934	0.578908
cg08780020	-0.00223161	0.00526139	0.672505
cg08780031	-0.00495637	0.00585778	0.399809
cg08780057	-0.00304608	0.00514948	0.555699
cg08780063	0.0108137	0.00740289	0.147688
cg08780120	0.0104825	0.00500435	0.0391069
cg08780166	0.000256182	0.0060581	0.966366
cg08780218	0.00151093	0.00657775	0.818861
cg08780220	0.00921787	0.0057038	0.109695
cg08780314	0.0133529	0.00790001	0.0945628
cg08780318	-0.000846876	0.00569576	0.882146
cg08780327	0.0101717	0.00871774	0.246486
cg08780332	0.00435319	0.0089468	0.627791
cg08780339	-9.95134e-05	0.00605781	0.986931
cg08780398	-0.00891264	0.00862438	0.304269
cg08780496	0.00993018	0.0129507	0.445294
cg08780527	0.0145536	0.0124873	0.247014
cg08780538	-0.0068573	0.00567558	0.23024
cg08780545	0.0163451	0.0117532	0.167866
cg08780600	-0.0002351	0.0052072	0.964092
cg08780617	0.00645048	0.00574666	0.264749
cg08780658	-0.0086391	0.00640538	0.180926
cg08780680	-0.0115225	0.0135406	0.397127
cg08780684	0.00569166	0.00560245	0.312483
cg08780711	0.0168569	0.0158812	0.291431
cg08780735	0.00596999	0.00921986	0.519004
cg08780825	-0.000170615	0.00322795	0.957968
cg08780852	0.00482019	0.00388577	0.218136
cg08780887	0.00546993	0.00400316	0.175333
cg08780974	-0.00289445	0.00566047	0.610405
cg08780997	-0.00631343	0.00483186	0.194783
cg08781015	0.00745888	0.0112139	0.507716
cg08781042	-0.00029814	0.00155341	0.848248
cg08781069	-0.00680726	0.0115023	0.555506
cg08781140	-0.000842437	0.00329116	0.798578
cg08781146	-0.000476849	0.00761929	0.950241
cg08781187	-0.00232484	0.010765	0.829522
cg08781236	2.10382e-05	0.003638	0.995399
cg08781253	0.000571321	0.00188502	0.76255
cg08781257	-0.00158096	0.00401731	0.694886
cg08781327	0.00484436	0.00449494	0.28413
cg08781328	0.00125893	0.00114351	0.273961
cg08781340	0.00610498	0.0051764	0.241459
cg08781365	0.00542775	0.00369668	0.145635
cg08781403	0.00152255	0.00367765	0.679893
cg08781425	-0.000738952	0.016046	0.963374
cg08781434	0.00926864	0.00594957	0.122895
cg08781526	-0.00296512	0.00515289	0.566487
cg08781530	0.00458817	0.00570881	0.42376
cg08781532	-0.00168251	0.00166866	0.316107
cg08781549	0.000809029	0.00330156	0.806999
cg08781559	-0.00444115	0.00205098	0.0330954
cg08781584	0.00121268	0.00417285	0.772039
cg08781611	0.00252004	0.00385267	0.514771
cg08781626	-0.011401	0.00607678	0.0639862
cg08781639	-0.00693686	0.00341152	0.0450629
cg08781655	0.00750028	0.00713147	0.295842
cg08781681	-0.000558982	0.00591794	0.924965
cg08781689	0.00445083	0.00382777	0.248101
cg08781710	-0.00594125	0.00762821	0.43818
cg08781728	0.0133295	0.00576486	0.0231284
cg08781738	0.00266207	0.0113135	0.814529
cg08781740	-0.000672657	0.00154148	0.663648
cg08781789	0.00774583	0.00522436	0.141784
cg08781803	0.0025217	0.00195435	0.200365
cg08781934	-0.00167104	0.00342972	0.627324
cg08781977	0.00877127	0.00753503	0.24758
cg08782002	-0.0019099	0.00356592	0.593603
cg08782004	-0.00675155	0.008228	0.414141
cg08782022	-0.0260725	0.0166535	0.121076
cg08782090	0.00156023	0.00346282	0.653423
cg08782122	0.00171693	0.00365349	0.639571
cg08782158	0.00105887	0.00948553	0.911374
cg08782169	-0.000940998	0.00160325	0.55877
cg08782194	-0.0133579	0.0113705	0.243284
cg08782213	0.000411681	0.00126489	0.745609
cg08782244	0.00145434	0.00499987	0.771839
cg08782277	-0.00159571	0.00551341	0.772946
cg08782336	-0.00102324	0.00528391	0.8469
cg08782356	-0.00137309	0.0119405	0.908715
cg08782435	-0.00637277	0.0051858	0.222427
cg08782448	-0.00581599	0.00476859	0.225895
cg08782463	0.00457922	0.00481471	0.344194
cg08782481	0.00351208	0.00616463	0.570339
cg08782487	-0.0029673	0.00451024	0.512337
cg08782510	-0.0144017	0.008064	0.0775963
cg08782551	-0.00420022	0.00690534	0.544602
cg08782557	0.0018894	0.00139774	0.179959
cg08782592	0.00673234	0.00479313	0.163706
cg08782606	0.00274873	0.00709546	0.699412
cg08782674	-0.00370183	0.00660288	0.576485
cg08782677	0.00161895	0.00555924	0.771578
cg08782688	-0.00686371	0.00579353	0.239355
cg08782710	-0.0034792	0.00318236	0.27729
cg08782897	-0.000934787	0.00155829	0.550146
cg08782899	0.0181407	0.0265677	0.496541
cg08782920	0.0120487	0.0137491	0.383266
cg08782975	0.00811161	0.0106169	0.446916
cg08782977	-0.00316209	0.00403358	0.435204
cg08783023	0.00831038	0.00708976	0.24433
cg08783050	0.0127909	0.0138755	0.359164
cg08783063	0.00567003	0.0108986	0.604208
cg08783090	0.000487383	0.00407264	0.905019
cg08783131	-0.00478822	0.0061257	0.436536
cg08783143	0.00362477	0.0066966	0.589695
cg08783206	0.00372691	0.00584587	0.525455
cg08783210	0.00605286	0.0036173	0.0978586
cg08783219	-0.00496837	0.00416797	0.236489
cg08783253	0.000548684	0.00623946	0.930128
cg08783300	0.00761225	0.00546443	0.167152
cg08783317	0.00839787	0.00569163	0.143695
cg08783327	-0.00680703	0.00319688	0.0360574
cg08783351	-0.000797449	0.00664116	0.904699
cg08783353	0.000920986	0.00122175	0.452991
cg08783373	0.00076092	0.00240208	0.752173
cg08783468	-0.01524	0.0288695	0.598917
cg08783491	-0.000747473	0.00173933	0.668443
cg08783499	-0.00623991	0.00526541	0.239215
cg08783509	6.76563e-05	0.00140001	0.961568
cg08783514	-0.00584506	0.00478958	0.225622
cg08783558	0.00385862	0.00346522	0.268549
cg08783584	-0.010285	0.00511164	0.0473066
cg08783616	-0.00620461	0.0100868	0.540081
cg08783638	0.000824916	0.00866953	0.924414
cg08783639	-0.00852739	0.00781612	0.278285
cg08783647	0.00154894	0.00651165	0.81254
cg08783695	0.00919708	0.0042928	0.0349515
cg08783735	-0.00123843	0.00612491	0.840235
cg08783804	-0.00393533	0.00401049	0.329186
cg08783845	-0.00273339	0.00456923	0.55125
cg08783913	-0.00345452	0.00330268	0.29847
cg08783928	-0.0190536	0.0149042	0.204509
cg08783934	-0.012377	0.00813701	0.131868
cg08783941	-0.00206852	0.00167286	0.219595
cg08783944	-0.00776341	0.0087335	0.376496
cg08783988	0.00336819	0.00400592	0.402763
cg08784091	-0.00414137	0.00300838	0.172165
cg08784110	0.000926873	0.00432354	0.830754
cg08784129	-0.00308335	0.0156391	0.844165
cg08784147	0.00225085	0.00427969	0.600269
cg08784161	0.00254882	0.00716589	0.722935
cg08784247	0.00629015	0.0134838	0.642026
cg08784278	0.000764524	0.00248016	0.758625
cg08784311	0.0238979	0.0274631	0.386596
cg08784317	0.00614177	0.00451512	0.177259
cg08784334	-0.0040287	0.00390858	0.305523
cg08784462	-0.000205274	0.0017102	0.904736
cg08784464	0.00177094	0.00289638	0.542508
cg08784762	0.00439192	0.0113789	0.700462
cg08784771	-0.00138053	0.00294534	0.640444
cg08784818	0.00277544	0.00352611	0.433356
cg08784874	0.00146569	0.0045907	0.750284
cg08784911	0.00076456	0.00724177	0.916162
cg08784934	-0.00715699	0.00822673	0.386712
cg08784950	0.00141378	0.00592435	0.811946
cg08784966	-0.0034924	0.00707092	0.622614
cg08785007	-0.00261333	0.00443836	0.557517
cg08785078	-0.00169152	0.00791552	0.831284
cg08785133	-0.00717172	0.00343164	0.0395479
cg08785155	-0.000533897	0.00128791	0.679495
cg08785164	-0.00473311	0.00333776	0.159748
cg08785166	-0.0109746	0.00649524	0.094679
cg08785207	0.00665881	0.00671647	0.324232
cg08785214	-0.000966504	0.00485689	0.84273
cg08785215	0.00103854	0.00350335	0.767599
cg08785240	-0.00690564	0.00554171	0.216065
cg08785265	0.0202035	0.0122892	0.103785
cg08785274	0.000244595	0.0020038	0.903128
cg08785317	0.0113563	0.011609	0.330672
cg08785356	-0.00275074	0.0040984	0.503887
cg08785396	-0.00176441	0.00740491	0.812228
cg08785397	0.00437038	0.00490541	0.375424
cg08785433	-0.00804163	0.00569048	0.161173
cg08785443	0.0203511	0.014283	0.15778
cg08785459	-0.000445885	0.00166176	0.789088
cg08785524	-0.00141742	0.00450931	0.754022
cg08785534	0.0031578	0.00233406	0.179587
cg08785577	0.00264735	0.00186615	0.159584
cg08785614	0.00471784	0.00792763	0.553313
cg08785658	-0.00432487	0.00735933	0.558275
cg08785724	0.0046926	0.00642659	0.467239
cg08785733	0.00393696	0.00714512	0.583046
cg08785784	-0.00158252	0.0024769	0.524558
cg08785795	-0.0010276	0.00524751	0.845203
cg08785855	0.0113296	0.00641428	0.0808511
cg08785871	-0.00321786	0.0106014	0.76221
cg08785917	-0.00464046	0.00668888	0.489682
cg08785922	0.00752697	0.00318762	0.0204438
cg08785924	-0.00103646	0.00632683	0.870252
cg08785933	0.0169063	0.0161673	0.298593
cg08785944	0.00371149	0.0038488	0.337557
cg08785979	-0.0041713	0.0104114	0.689662
cg08785985	0.00630918	0.00578634	0.278566
cg08785988	-0.00299898	0.00482914	0.536212
cg08786003	-0.00292975	0.00488535	0.550264
cg08786006	-0.00228413	0.00729403	0.754916
cg08786026	0.0116317	0.00625745	0.0664277
cg08786077	-0.00229686	0.00804166	0.775848
cg08786079	-0.00097943	0.0054769	0.858488
cg08786088	0.000951286	0.00482549	0.84418
cg08786108	0.0152158	0.0174326	0.385154
cg08786112	-0.00750927	0.00437356	0.0895433
cg08786136	0.00213862	0.00141093	0.133206
cg08786188	0.0011295	0.00518061	0.82792
cg08786207	-0.00399353	0.00410674	0.333531
cg08786213	-0.0060697	0.00555676	0.277713
cg08786231	0.000719406	0.00376136	0.848766
cg08786276	-0.00164195	0.00645889	0.799929
cg08786370	0.0171912	0.0447609	0.701865
cg08786399	-0.00714546	0.0117612	0.545072
cg08786414	-0.00337235	0.00839842	0.689003
cg08786433	-0.00439836	0.0076176	0.565164
cg08786437	-0.00552357	0.00327847	0.0956109
cg08786444	0.0025384	0.00600355	0.673472
cg08786458	-0.00195073	0.00357569	0.586769
cg08786470	0.00706084	0.00729849	0.336007
cg08786644	0.00278133	0.00569374	0.626432
cg08786648	-0.00156512	0.00551691	0.777319
cg08786674	-0.00265247	0.00712395	0.710552
cg08786711	-0.0040608	0.0108774	0.709815
cg08786719	0.000320547	0.00347095	0.926631
cg08786732	0.00715936	0.00334816	0.0352965
cg08786822	-0.00147628	0.00376181	0.695693
cg08786825	0.00121979	0.00306605	0.691724
cg08786829	0.000587059	0.00146582	0.689771
cg08786858	-0.0150289	0.00763414	0.052178
cg08786860	0.000701172	0.00331992	0.833224
cg08786957	-0.00504312	0.00243112	0.0409968
cg08786973	-0.00424308	0.00660569	0.522344
cg08786987	-0.0137505	0.00663908	0.0413073
cg08787039	0.00317474	0.0115177	0.783479
cg08787083	-0.00469309	0.0077581	0.546802
cg08787146	-0.0130412	0.00430626	0.00323515
cg08787261	0.010364	0.00862939	0.233005
cg08787268	0.00309361	0.00618672	0.618309
cg08787332	-0.00113192	0.00370789	0.760888
cg08787401	0.00898893	0.00718	0.213947
cg08787503	-0.00258096	0.00417461	0.538025
cg08787607	-0.0318353	0.0150091	0.036762
cg08787647	0.00621709	0.0147855	0.675167
cg08787664	0.00193876	0.00503253	0.700995
cg08787698	0.00268257	0.0039919	0.503363
cg08787769	0.00105576	0.00657986	0.872896
cg08787791	-0.00223848	0.00649257	0.731096
cg08787802	-0.0156858	0.00753219	0.0402327
cg08787832	-0.00878321	0.00612094	0.154888
cg08787837	-0.00106811	0.00350857	0.761528
cg08787848	0.00165025	0.00394547	0.676785
cg08787937	0.00464801	0.00448504	0.302917
cg08787964	-0.000856397	0.0016861	0.612797
cg08787968	0.0217341	0.0104775	0.0410014
cg08787988	0.00175513	0.0030969	0.57235
cg08788055	0.00891036	0.00821804	0.281253
cg08788093	0.0140447	0.0177244	0.430289
cg08788216	-0.00885027	0.00668567	0.189048
cg08788246	0.00444256	0.00370788	0.234117
cg08788250	0.0106308	0.00568385	0.0647975
cg08788291	0.00234749	0.00626141	0.708637
cg08788438	-0.00270671	0.0036688	0.462643
cg08788540	-0.00337406	0.00587092	0.566972
cg08788576	-0.0015255	0.00106809	0.156799
cg08788600	0.00709778	0.0065192	0.279271
cg08788611	-0.00678906	0.00693152	0.330075
cg08788681	0.0125219	0.00909356	0.172043
cg08788697	0.0163957	0.0139248	0.242229
cg08788702	0.00197931	0.00372623	0.596644
cg08788729	0.00117399	0.00418684	0.779836
cg08788740	-0.0168932	0.00977334	0.087447
cg08788811	-0.00121289	0.0018451	0.512687
cg08788819	-0.00101278	0.00239685	0.673669
cg08788860	-0.000298814	0.00167079	0.858475
cg08788863	0.0211495	0.0122113	0.0868242
cg08788930	-0.00040772	0.00401564	0.919361
cg08788950	-0.00226266	0.00465907	0.62844
cg08788990	-0.00304097	0.0101411	0.764994
cg08789022	0.0102866	0.00527602	0.0544342
cg08789053	0.00117148	0.00357559	0.743976
cg08789064	-0.0091183	0.00772794	0.241251
cg08789073	0.00466593	0.00483041	0.336746
cg08789079	-0.0020688	0.00416018	0.620242
cg08789101	-0.0020757	0.00341277	0.544628
cg08789117	0.00333195	0.00737739	0.652649
cg08789145	0.00208606	0.00846436	0.805913
cg08789152	-0.00821082	0.0114089	0.473646
cg08789159	0.012458	0.0099577	0.214256
cg08789220	-1.13577e-05	0.00175581	0.994854
cg08789253	0.00188196	0.00533783	0.725263
cg08789301	-0.000525068	0.00118167	0.657897
cg08789383	0.00133035	0.00265125	0.617086
cg08789394	0.00100759	0.00366266	0.783893
cg08789421	0.00576077	0.00414511	0.168143
cg08789486	-0.00583624	0.00337836	0.0876192
cg08789503	0.00404457	0.00692722	0.560821
cg08789530	-0.00345881	0.00909234	0.704569
cg08789539	0.0064191	0.00672242	0.342285
cg08789612	-0.0046127	0.00942674	0.625846
cg08789630	0.000124722	0.00418844	0.976313
cg08789645	-0.00970406	0.0055777	0.0854314
cg08789695	-0.00390977	0.00488563	0.42574
cg08789696	-0.00045733	0.00453575	0.919919
cg08789697	-0.0032257	0.00432191	0.457462
cg08789713	-0.00126119	0.00366738	0.731757
cg08789739	-0.00513612	0.00385136	0.185821
cg08789741	0.00218405	0.00490031	0.656925
cg08789871	0.0101562	0.00728495	0.166827
cg08789894	0.00463911	0.00668922	0.489831
cg08789908	0.000169571	0.00123586	0.891183
cg08789933	0.0108001	0.00470515	0.0241164
cg08789970	0.00282592	0.00751474	0.707795
cg08789978	0.0021656	0.00599503	0.718802
cg08789995	0.00444309	0.00532074	0.405975
cg08790000	0.00324343	0.00343039	0.347022
cg08790036	0.0010166	0.0106183	0.923947
cg08790067	0.00478844	0.0115206	0.678695
cg08790114	0.0040752	0.00508504	0.425078
cg08790138	-0.00479232	0.00404169	0.238961
cg08790143	-0.00342727	0.00504913	0.499077
cg08790158	-0.00757954	0.00486368	0.12277
cg08790187	0.00644835	0.0101502	0.526906
cg08790212	0.00169396	0.000991642	0.0911586
cg08790269	-0.00200085	0.00135205	0.142523
cg08790298	-0.000670649	0.00159933	0.676007
cg08790301	-0.000951147	0.00455616	0.835123
cg08790319	-0.0132557	0.0109025	0.227336
cg08790320	0.0244574	0.012707	0.0575337
cg08790439	-0.00892363	0.00904149	0.326397
cg08790440	-0.00324991	0.00275805	0.241875
cg08790485	-0.0170717	0.0123489	0.170376
cg08790487	0.00810152	0.00905494	0.373412
cg08790491	0.00103677	0.00162501	0.525146
cg08790550	-0.00149463	0.0056297	0.79126
cg08790576	0.022237	0.0113292	0.0528646
cg08790581	-0.000355603	0.00499944	0.943459
cg08790584	-0.00478556	0.00397477	0.231862
cg08790638	0.0187053	0.0117537	0.115136
cg08790676	-0.00508349	0.00780417	0.516518
cg08790720	-0.00477802	0.0110164	0.665567
cg08790730	-0.00845404	0.00557158	0.132804
cg08790734	-0.000518466	0.00130016	0.691039
cg08790807	0.00416095	0.00707917	0.558206
cg08790870	-0.00979594	0.011316	0.38905
cg08790890	-0.00099041	0.00692631	0.886627
cg08791159	0.0170975	0.006713	0.0126263
cg08791234	-0.00421274	0.003229	0.19545
cg08791268	-0.0052284	0.00932265	0.576357
cg08791293	-0.00766462	0.00321865	0.0194324
cg08791322	0.0081187	0.00534495	0.132402
cg08791344	-0.00131663	0.00464448	0.77748
cg08791347	-0.00373965	0.00765026	0.626195
cg08791382	-0.00121262	0.00378003	0.749134
cg08791395	-0.00329377	0.00386962	0.397003
cg08791400	-0.00775166	0.00664005	0.246234
cg08791424	0.00180539	0.00571064	0.75265
cg08791563	0.0086928	0.011024	0.432529
cg08791580	0.00618372	0.00543092	0.25799
cg08791653	-0.00688975	0.00612924	0.264072
cg08791656	-0.000480841	0.00608982	0.937247
cg08791691	0.00154695	0.00231376	0.50553
cg08791697	-0.00101785	0.00236662	0.668196
cg08791778	0.00186658	0.00332368	0.575832
cg08791782	0.00198169	0.00132571	0.138583
cg08791788	-0.00105484	0.00321879	0.743915
cg08791813	0.0201276	0.0108755	0.0676019
cg08791851	0.0105126	0.00687237	0.129722
cg08791874	-0.000191142	0.00331646	0.954172
cg08791922	0.00581125	0.00815799	0.478161
cg08791953	0.0051137	0.00479561	0.289224
cg08792053	-0.00164494	0.00699811	0.814719
cg08792057	-0.00512038	0.00439585	0.247276
cg08792074	0.00124425	0.00871838	0.886845
cg08792082	0.00204539	0.00228792	0.373789
cg08792177	0.00369128	0.00473243	0.43751
cg08792185	-0.00242923	0.00539919	0.653883
cg08792210	-0.0015296	0.00382393	0.690132
cg08792228	0.000909268	0.00135625	0.504362
cg08792260	0.000916074	0.00449061	0.838832
cg08792265	-0.00526104	0.00367091	0.155393
cg08792272	0.0121346	0.0125524	0.336366
cg08792314	0.00123573	0.00153929	0.424282
cg08792344	-3.38267e-05	0.00385676	0.993022
cg08792388	0.0165246	0.00747478	0.0296793
cg08792416	0.0101691	0.00377248	0.00843333
cg08792542	0.0206375	0.00677413	0.00306445
cg08792557	-0.00239463	0.00555156	0.667286
cg08792584	0.0148414	0.00872263	0.0924249
cg08792629	0.00989302	0.00477293	0.0411557
cg08792630	0.000728126	0.00458938	0.874309
cg08792634	-0.000485808	0.00209797	0.817423
cg08792700	0.00608931	0.00611435	0.322058
cg08792701	0.00409171	0.00764706	0.593967
cg08792703	-0.00887198	0.00499995	0.0794931
cg08792724	0.000297359	0.00456258	0.948186
cg08792780	0.0102237	0.00555206	0.0689678
cg08792791	-0.000959632	0.00323821	0.767672
cg08792797	-0.00181512	0.00207956	0.385154
cg08792798	0.00206152	0.00301067	0.49533
cg08792807	-0.00224975	0.00515616	0.663684
cg08792812	0.000880847	0.00642934	0.891344
cg08792823	0.000396442	0.00119816	0.741533
cg08792885	-0.00443617	0.00584078	0.449597
cg08792955	-0.00720228	0.0035466	0.0453329
cg08792976	-0.00511014	0.0102934	0.62083
cg08792988	0.00244449	0.00653927	0.70945
cg08792995	-0.014031	0.0130964	0.286971
cg08793061	0.00985079	0.00785633	0.213249
cg08793208	-0.000782281	0.0058945	0.894726
cg08793239	-0.00234045	0.01123	0.835395
cg08793328	0.00729075	0.0126318	0.565312
cg08793342	0.00147215	0.00111156	0.188838
cg08793358	-0.00318017	0.00552246	0.566195
cg08793459	-0.000544322	0.00258648	0.83381
cg08793487	-0.00530499	0.00492643	0.284527
cg08793501	0.000731666	0.00416666	0.861016
cg08793511	0.00243123	0.00575291	0.673624
cg08793540	0.00935063	0.0130605	0.475942
cg08793549	0.000840387	0.00192526	0.663551
cg08793658	-0.00893566	0.0043287	0.0419689
cg08793686	-0.00249998	0.00364458	0.494571
cg08793689	0.00230269	0.00237265	0.334481
cg08793750	-0.0038839	0.00869651	0.65627
cg08793757	-0.00104671	0.00546483	0.848553
cg08793758	-0.00349912	0.00195584	0.0770855
cg08793792	-0.00215835	0.00684201	0.753172
cg08793822	-0.00728579	0.0039626	0.0693808
cg08793859	-0.000278401	0.00168042	0.868798
cg08793864	0.00034457	0.0082185	0.966654
cg08793877	0.00333344	0.00687491	0.628986
cg08793894	-0.0103269	0.00563041	0.0700539
cg08793921	0.00088341	0.00241986	0.715948
cg08793924	0.00257462	0.00642102	0.689427
cg08793976	-0.00400207	0.0050091	0.42649
cg08794018	0.00233103	0.0108186	0.829909
cg08794022	0.00663135	0.00248439	0.00907031
cg08794084	-0.00418202	0.00558389	0.455911
cg08794135	0.000199815	0.00292253	0.945648
cg08794144	-0.000286612	0.0043151	0.947195
cg08794157	0.000784926	0.00153122	0.609519
cg08794192	0.000377108	0.00122055	0.758086
cg08794195	-0.00319433	0.00525567	0.544912
cg08794198	0.00679842	0.0053398	0.206353
cg08794204	0.0117106	0.00706408	0.100965
cg08794265	0.000206007	0.00587519	0.972109
cg08794286	0.000643328	0.00395849	0.871274
cg08794329	-0.00075667	0.00667282	0.909978
cg08794379	0.00793818	0.00770753	0.3059
cg08794478	0.00173215	0.00229191	0.45183
cg08794544	-0.000368921	0.00492648	0.940478
cg08794568	0.000535325	0.00120319	0.657482
cg08794570	-0.00418879	0.0039085	0.286812
cg08794574	-0.00141135	0.00362968	0.698347
cg08794580	0.00687817	0.00591119	0.247773
cg08794582	0.000465667	0.0013653	0.73387
cg08794688	0.00545163	0.00490713	0.269646
cg08794696	-1.26645e-06	0.0111595	0.99991
cg08794720	0.00237912	0.00222033	0.286902
cg08794763	0.0172776	0.00758419	0.0251703
cg08794830	-0.00086499	0.00363653	0.812548
cg08794937	0.00250393	0.00646006	0.699257
cg08794939	0.00687206	0.00616871	0.268339
cg08794940	0.00499507	0.00675242	0.461446
cg08794954	0.00715848	0.0073635	0.333667
cg08794989	-0.00455201	0.0100765	0.652578
cg08795035	-0.00266702	0.00449557	0.554549
cg08795051	-0.00178126	0.00780552	0.820023
cg08795094	-0.00124323	0.00537353	0.817577
cg08795106	0.00302206	0.0043271	0.486788
cg08795149	-0.00744349	0.00848503	0.382767
cg08795170	0.00162906	0.00137672	0.23992
cg08795211	-0.00869107	0.0135308	0.522356
cg08795254	0.00698988	0.00847104	0.411543
cg08795279	-0.00445115	0.00443357	0.31818
cg08795320	-0.00758376	0.00753265	0.31683
cg08795360	0.00231664	0.00473148	0.625633
cg08795444	-0.000493897	0.00918214	0.957227
cg08795515	0.00672931	0.00571641	0.242329
cg08795557	0.00217419	0.0103228	0.833677
cg08795570	-0.00378783	0.00354734	0.288567
cg08795589	0.000135771	0.00303032	0.964366
cg08795597	-0.003075	0.0111205	0.782807
cg08795602	-0.00196867	0.00713102	0.783148
cg08795640	-0.00427283	0.0142733	0.76538
cg08795645	-0.00483922	0.00473593	0.309703
cg08795648	0.0147726	0.00468117	0.00219925
cg08795655	-0.0155951	0.041222	0.706114
cg08795673	0.0060538	0.00709351	0.395765
cg08795736	0.0112831	0.00650767	0.0864931
cg08795752	-0.0205212	0.0132356	0.124661
cg08795816	0.0144708	0.020507	0.482291
cg08795898	0.00215705	0.00296967	0.469569
cg08795904	-0.000200049	0.00487211	0.967342
cg08795948	0.000194706	0.00139635	0.889425
cg08795949	-0.00189798	0.00306774	0.537736
cg08795956	-0.0155141	0.00646435	0.0185305
cg08795962	-7.59033e-05	0.00202534	0.970191
cg08795964	0.00203386	0.00705346	0.773766
cg08795994	0.00342575	0.00807823	0.67256
cg08796112	-0.00854832	0.00850197	0.317467
cg08796138	-0.0029594	0.00349313	0.399204
cg08796174	-0.00149926	0.00391432	0.70264
cg08796240	-0.00795858	0.0141	0.573907
cg08796252	-0.0243817	0.00938347	0.011
cg08796299	0.023118	0.00977385	0.020239
cg08796301	-0.0057267	0.00399314	0.155119
cg08796307	-0.00626756	0.0055697	0.263558
cg08796342	0.00388835	0.00341994	0.258675
cg08796391	-0.00417784	0.00361348	0.250772
cg08796393	-0.00601446	0.00993885	0.546657
cg08796458	-0.00823125	0.00420561	0.0535294
cg08796577	-0.00821227	0.01145	0.475154
cg08796612	0.00241223	0.00390314	0.538175
cg08796640	0.000421297	0.00234883	0.858069
cg08796647	-0.00081148	0.00456141	0.859214
cg08796688	0.0104736	0.00647123	0.109179
cg08796692	-0.00406291	0.00441118	0.359573
cg08796706	0.00163017	0.00554311	0.76939
cg08796721	-0.0372955	0.0104035	0.000555782
cg08796741	-0.000861916	0.00142771	0.54761
cg08796765	-0.00209781	0.0050842	0.680905
cg08796898	-0.000275679	0.00626901	0.965025
cg08797024	0.00290606	0.00310209	0.351451
cg08797042	-0.00702055	0.00401973	0.0842493
cg08797047	0.00523963	0.00523841	0.319972
cg08797048	-0.000701114	0.00588186	0.905392
cg08797106	-0.000198864	0.00267617	0.940935
cg08797128	0.000814242	0.0044942	0.856651
cg08797163	0.0040396	0.00183223	0.0301103
cg08797194	-0.000170382	0.00210845	0.935779
cg08797222	0.00554359	0.00448654	0.219932
cg08797242	-0.00670843	0.00390248	0.0891673
cg08797277	0.00816532	0.0144026	0.57222
cg08797305	0.00907676	0.00876276	0.303151
cg08797422	-0.00061564	0.00429421	0.886333
cg08797423	0.00026182	0.00625825	0.966725
cg08797444	0.00307867	0.0104863	0.769771
cg08797454	-0.000612921	0.00170208	0.719645
cg08797491	0.000137643	0.00282856	0.9613
cg08797518	-0.00383339	0.00542363	0.481583
cg08797530	-0.0192856	0.00662087	0.00455027
cg08797574	0.00744427	0.00851324	0.384289
cg08797598	0.002983	0.0032498	0.361208
cg08797666	-0.0108773	0.0107883	0.316133
cg08797669	-0.00515821	0.00289447	0.0782232
cg08797704	-0.00613143	0.00675938	0.366859
cg08797751	-0.00348012	0.0058236	0.551666
cg08797772	0.0171292	0.0202855	0.40076
cg08797784	-0.00294898	0.0034821	0.399376
cg08797793	-0.000231698	0.00126347	0.854925
cg08797837	0.00114343	0.00128449	0.375823
cg08797864	-0.000424209	0.00733519	0.954015
cg08797892	-0.00270818	0.00393636	0.493288
cg08798116	-0.00178872	0.00372214	0.632033
cg08798127	0.0143592	0.00739101	0.0552754
cg08798147	-0.0687889	0.0508279	0.179443
cg08798148	-0.00712286	0.00423379	0.0960804
cg08798179	-0.00160312	0.00371421	0.667087
cg08798184	0.00177187	0.001274	0.167836
cg08798244	-0.00277069	0.00809571	0.732994
cg08798269	0.00854641	0.00611314	0.165656
cg08798295	-0.0057203	0.00570729	0.318988
cg08798305	0.000896074	0.00558468	0.872897
cg08798307	-0.00268289	0.00646268	0.679065
cg08798317	-0.000372768	0.00791489	0.962544
cg08798345	-0.00469785	0.00534823	0.38215
cg08798349	-0.000509766	0.00698982	0.942029
cg08798388	0.0167167	0.00601471	0.00667468
cg08798492	0.0022095	0.00437941	0.61517
cg08798523	0.000358166	0.00167637	0.831315
cg08798665	0.00754516	0.00459822	0.104431
cg08798685	0.0230548	0.00704603	0.00153213
cg08798701	-0.00148362	0.00206986	0.475435
cg08798705	-0.000422521	0.00419101	0.919928
cg08798726	-0.0126897	0.00513777	0.0154678
cg08798854	-0.0113916	0.0128054	0.376136
cg08798862	0.00375506	0.00279356	0.182383
cg08798921	0.00758784	0.00428511	0.0801052
cg08798926	-0.00539221	0.00369639	0.148227
cg08798933	-0.000785444	0.0021207	0.712007
cg08798978	0.00919786	0.00562022	0.105334
cg08799000	0.00315234	0.00825965	0.703647
cg08799032	-0.00863852	0.0102993	0.40391
cg08799069	-0.00156387	0.00615884	0.800154
cg08799173	0.000110011	0.00208158	0.957973
cg08799191	0.00157657	0.00172743	0.363938
cg08799257	-0.00290507	0.0030773	0.347767
cg08799270	-0.002685	0.00350428	0.445628
cg08799305	0.0181982	0.0127542	0.157205
cg08799350	0.00217113	0.0110946	0.845307
cg08799386	-0.00776042	0.00422367	0.0695699
cg08799394	0.00549629	0.00303007	0.0731384
cg08799401	0.0383209	0.0311903	0.222529
cg08799412	0.0206538	0.0102011	0.0459686
cg08799432	-0.00389273	0.00405745	0.340015
cg08799467	-0.00106074	0.00152324	0.488052
cg08799507	0.00352074	0.0148075	0.812621
cg08799523	0.00105521	0.00128671	0.414408
cg08799547	-0.000795834	0.00393564	0.840223
cg08799551	-0.00242666	0.00656426	0.712521
cg08799570	0.000992224	0.0108161	0.927119
cg08799586	-0.00708316	0.00412331	0.0893846
cg08799598	0.0194741	0.0134391	0.150914
cg08799606	-0.00209818	0.0045922	0.648881
cg08799608	0.00697601	0.00383017	0.0719934
cg08799632	-0.00544563	0.0041346	0.191268
cg08799643	0.00981803	0.00987873	0.32305
cg08799655	0.000641948	0.003873	0.868738
cg08799656	0.0077549	0.0122175	0.527266
cg08799666	-0.00818097	0.0100653	0.418556
cg08799692	-0.000665473	0.00136569	0.627287
cg08799727	-0.00162545	0.009871	0.869586
cg08799738	0.00989403	0.00819166	0.23039
cg08799756	-0.00217472	0.00787082	0.782972
cg08799766	0.00477361	0.00638307	0.456565
cg08799778	-0.00994612	0.010422	0.342554
cg08799779	0.00760525	0.0142368	0.594567
cg08799790	-0.00220093	0.00767308	0.774918
cg08799809	0.0145973	0.0116804	0.214752
cg08799816	0.000344305	0.00616887	0.955619
cg08799833	-0.0121276	0.0122938	0.326635
cg08799865	-0.000723702	0.00134087	0.590765
cg08799868	0.011248	0.00891668	0.210518
cg08799878	0.000724815	0.00442894	0.870383
cg08799922	-0.00173365	0.00279212	0.536282
cg08799963	0.0262966	0.0174703	0.13589
cg08799967	0.00840051	0.00507314	0.101349
cg08799993	0.00573934	0.00619453	0.356741
cg08799997	0.00379265	0.00721426	0.600424
cg08800033	0.0122656	0.00687891	0.0780608
cg08800140	0.00992826	0.00727476	0.17585
cg08800144	0.000692832	0.0044704	0.877194
cg08800183	-0.00577422	0.00366616	0.118885
cg08800242	-0.0119862	0.00599391	0.0486497
cg08800250	-0.000783813	0.00452952	0.863018
cg08800277	0.00572083	0.00307969	0.0666092
cg08800302	0.00526452	0.00388722	0.179143
cg08800318	0.0212459	0.00994999	0.0355504
cg08800326	0.000886317	0.00353587	0.802665
cg08800380	-0.0148401	0.00809656	0.0702395
cg08800396	0.00907974	0.00751105	0.229995
cg08800414	0.00621879	0.00467454	0.186878
cg08800461	-0.00193432	0.00765029	0.800986
cg08800497	-0.000930645	0.00474805	0.845063
cg08800499	0.0156581	0.00703158	0.0285413
cg08800530	-0.00555272	0.00306016	0.0730442
cg08800574	0.0149388	0.0121312	0.221479
cg08800613	0.00671118	0.0369692	0.85637
cg08800670	-0.0111119	0.0135784	0.41539
cg08800710	0.00119272	0.00280303	0.671515
cg08800753	-0.000135242	0.00356781	0.969849
cg08800757	0.00424929	0.0062163	0.496062
cg08800761	-0.000598733	0.0063464	0.925054
cg08800777	0.000758396	0.00691049	0.912864
cg08800856	-0.0131427	0.0104244	0.210766
cg08800869	-0.0020227	0.0102114	0.843442
cg08800893	-0.00548214	0.00505358	0.281006
cg08800906	-0.000178269	0.00569739	0.97511
cg08800939	-0.000282725	0.00240996	0.906881
cg08800985	0.00244291	0.00523739	0.64207
cg08801007	0.0038882	0.00538131	0.471901
cg08801017	0.03356	0.0188878	0.0790958
cg08801025	-0.00963986	0.00561413	0.0895244
cg08801037	0.00269096	0.00335147	0.424209
cg08801321	0.00335846	0.00555897	0.547316
cg08801329	0.00121261	0.00157369	0.443061
cg08801415	-0.00364105	0.00382026	0.343186
cg08801436	1.68314e-05	0.0112351	0.998808
cg08801446	-0.0018587	0.0030924	0.549366
cg08801452	-0.00301938	0.00734243	0.68192
cg08801479	0.00963582	0.00600154	0.111995
cg08801530	-0.00306622	0.00289748	0.292877
cg08801558	0.0148804	0.00692458	0.0344183
cg08801586	0.00605141	0.00583871	0.302874
cg08801691	0.00585304	0.00610812	0.340597
cg08801710	0.00143359	0.00637817	0.822689
cg08801758	0.00271472	0.00511161	0.596711
cg08801795	0.0111814	0.00534512	0.0393626
cg08801804	-0.00551864	0.00452229	0.225641
cg08801806	-0.0120275	0.0090773	0.188637
cg08801849	0.00229173	0.00370602	0.53794
cg08801866	-0.00886057	0.00808375	0.276061
cg08801887	0.015248	0.00568116	0.00870901
cg08801953	-0.00728321	0.00486607	0.138082
cg08801971	-0.00146261	0.00684726	0.831355
cg08802034	-0.000928888	0.00270944	0.732551
cg08802053	-0.00657863	0.00672617	0.330754
cg08802097	-0.000763739	0.00637895	0.904975
cg08802103	0.0124317	0.0158492	0.434953
cg08802112	-0.00290195	0.00412858	0.483999
cg08802134	-0.00302754	0.00471866	0.522813
cg08802141	0.015372	0.00771575	0.0494749
cg08802144	0.0165456	0.00738219	0.0275525
cg08802167	0.00152067	0.00123719	0.222338
cg08802203	0.000712069	0.00113308	0.531365
cg08802220	-0.00250161	0.00513876	0.627616
cg08802243	0.00158155	0.00329679	0.632629
cg08802358	0.00169591	0.00431388	0.695186
cg08802375	0.00265852	0.00165247	0.11128
cg08802396	-0.00179546	0.00594915	0.763524
cg08802408	-0.00934715	0.00750233	0.216146
cg08802409	0.000139134	0.00120474	0.908324
cg08802497	-0.000592079	0.00520389	0.909677
cg08802511	0.00667814	0.00470921	0.159733
cg08802513	-0.00258024	0.00542313	0.635421
cg08802533	0.0181071	0.0179164	0.314989
cg08802535	0.000251486	0.00407481	0.95093
cg08802604	0.00170556	0.00260739	0.514756
cg08802607	-0.00576199	0.00501774	0.253982
cg08802719	0.0108121	0.00764198	0.160686
cg08802738	0.0111151	0.0082144	0.179521
cg08802761	-0.000823187	0.00127768	0.521089
cg08802841	-0.0277869	0.0175019	0.115993
cg08802844	-0.00273486	0.00682341	0.689546
cg08802853	-0.0013308	0.00129776	0.307988
cg08802881	-0.000386932	0.00808587	0.961943
cg08802890	-0.000191355	0.00953363	0.984032
cg08802898	0.0174149	0.0114696	0.132553
cg08802927	-0.0056923	0.00617573	0.359223
cg08802930	-0.0135084	0.00661416	0.0441456
cg08802933	0.00811058	0.00648427	0.214358
cg08802944	-0.00403095	0.00520678	0.440927
cg08802981	0.00483196	0.00414998	0.247472
cg08802983	0.00883273	0.00712621	0.218505
cg08802984	-0.00868114	0.0318717	0.785977
cg08802990	0.0022155	0.00187084	0.23955
cg08803013	-0.0061173	0.00754065	0.41944
cg08803023	0.00736516	0.00472204	0.122451
cg08803129	0.00172842	0.00128989	0.183743
cg08803144	-0.00134634	0.0010034	0.18316
cg08803415	0.00503979	0.00631998	0.427368
cg08803490	-0.00662986	0.00678139	0.330956
cg08803500	0.00350827	0.0024967	0.163534
cg08803505	-0.0176684	0.0147623	0.234611
cg08803531	-0.00289921	0.00417353	0.489115
cg08803535	0.0073929	0.006383	0.249945
cg08803547	0.000389079	0.00712696	0.956588
cg08803553	0.00121183	0.00549627	0.826012
cg08803571	0.000295266	0.00113256	0.794935
cg08803589	0.00278447	0.00379689	0.465314
cg08803663	0.00542983	0.00625757	0.387934
cg08803677	-0.0144525	0.00537005	0.00853428
cg08803700	0.00314757	0.00714857	0.660806
cg08803751	0.00431157	0.0080037	0.591471
cg08803769	0.00148368	0.00358219	0.679759
cg08803783	-0.00296589	0.00347558	0.395808
cg08803790	0.0122727	0.00462462	0.0094622
cg08803791	0.00451975	0.0041556	0.279763
cg08803878	-0.000321043	0.00115074	0.780916
cg08804013	0.000567763	0.00253253	0.823137
cg08804096	0.0195692	0.019367	0.315087
cg08804107	0.00250862	0.00431244	0.562262
cg08804124	0.021806	0.0119374	0.0711762
cg08804207	-0.00374752	0.00174421	0.0344488
cg08804213	0.00339955	0.00163897	0.0410158
cg08804228	0.000795879	0.00441254	0.857284
cg08804250	-0.00837193	0.00990175	0.400151
cg08804258	-0.000755018	0.00169914	0.657891
cg08804290	0.0182957	0.0151855	0.231541
cg08804406	-0.00558655	0.00321323	0.0856414
cg08804421	0.00146499	0.00253945	0.565502
cg08804517	7.7707e-05	0.0032024	0.980697
cg08804537	0.00706803	0.00285242	0.0151475
cg08804555	-0.00303247	0.00495849	0.542416
cg08804580	0.0034193	0.00147592	0.0228682
cg08804597	-0.00504274	0.0236954	0.831969
cg08804626	-0.0154536	0.00566155	0.00767402
cg08804636	-0.00831441	0.00491507	0.0942984
cg08804725	0.00190765	0.00629604	0.76262
cg08804742	0.0200409	0.0123403	0.10799
cg08804760	-0.00434342	0.00370465	0.244227
cg08804801	-0.00640317	0.00649235	0.326739
cg08804807	0.000818626	0.00251241	0.745333
cg08804817	0.00127893	0.00730667	0.861458
cg08804892	-0.00306028	0.0108313	0.7782
cg08804919	-0.00287227	0.00507908	0.573182
cg08804940	0.00125924	0.00134611	0.35214
cg08805018	0.00015696	0.0038661	0.967708
cg08805022	-0.00298474	0.00643117	0.643732
cg08805037	0.00729784	0.00416671	0.0833898
cg08805041	-0.00975015	0.00812697	0.233502
cg08805054	-0.00235105	0.00610021	0.700878
cg08805076	-0.011711	0.0055754	0.0385809
cg08805081	0.0025135	0.00671294	0.708998
cg08805082	0.0027705	0.00468316	0.555661
cg08805144	-0.00081442	0.00154167	0.598656
cg08805149	-0.0065399	0.00400079	0.105736
cg08805158	0.00585036	0.00808309	0.471143
cg08805160	-0.000418248	0.00255788	0.870493
cg08805206	-0.0117958	0.0128874	0.362566
cg08805208	-0.00339192	0.00288124	0.242309
cg08805210	0.00149883	0.00515954	0.772127
cg08805214	-0.00583417	0.00583286	0.319976
cg08805241	-0.00725063	0.0150506	0.631193
cg08805287	0.0055014	0.0075586	0.46867
cg08805338	0.00190448	0.00191469	0.322657
cg08805345	0.00679322	0.00745185	0.36449
cg08805386	-0.00156425	0.00656855	0.81233
cg08805393	-0.00119284	0.00510305	0.815728
cg08805417	-0.00674602	0.00681144	0.324727
cg08805459	0.0119612	0.023848	0.617243
cg08805497	-0.0125037	0.0159844	0.436197
cg08805500	-0.0336488	0.0186212	0.0742167
cg08805575	0.00148161	0.00592034	0.802978
cg08805586	-0.00173088	0.0110594	0.875996
cg08805599	-0.000273863	0.00539551	0.959635
cg08805613	0.00848044	0.00494514	0.0899229
cg08805661	-0.00637853	0.0049509	0.201037
cg08805675	-0.00237658	0.00377326	0.530444
cg08805748	-0.0170408	0.00905864	0.0632942
cg08805781	0.0180484	0.00901305	0.0483478
cg08805806	0.00924683	0.00559981	0.102287
cg08805821	-0.000325046	0.0107041	0.975844
cg08805863	0.00922132	0.0037316	0.0154175
cg08805869	-0.0047579	0.0108989	0.663521
cg08805904	-0.0196428	0.0112207	0.0835426
cg08805940	-0.00483596	0.00665857	0.469619
cg08805995	-0.031248	0.0135307	0.0232891
cg08805997	-0.00115177	0.00438784	0.793564
cg08806109	0.00584296	0.00574275	0.31176
cg08806120	-0.0030908	0.00549767	0.575424
cg08806153	3.37216e-05	0.00191708	0.986006
cg08806156	-0.0148295	0.00810849	0.0708431
cg08806184	-0.00826664	0.0187022	0.659576
cg08806261	-0.0131724	0.0105462	0.215008
cg08806263	-0.000354538	0.00153011	0.817309
cg08806272	0.00327765	0.00379794	0.390506
cg08806348	0.00547304	0.0029206	0.0642946
cg08806349	-0.00100017	0.00285299	0.72676
cg08806401	0.000436285	0.00864815	0.959881
cg08806403	0.00338022	0.00143933	0.0211174
cg08806407	-0.00103026	0.00486275	0.832705
cg08806408	0.000983617	0.00155579	0.528896
cg08806444	0.00198035	0.00169357	0.245462
cg08806459	-0.0015399	0.00217466	0.480767
cg08806468	0.0210259	0.0216312	0.333737
cg08806496	0.000677335	0.00209405	0.747125
cg08806558	-0.003929	0.00635862	0.538255
cg08806578	0.000927152	0.00193947	0.633818
cg08806591	-0.0111697	0.00973707	0.25447
cg08806611	-0.00494521	0.00382708	0.199723
cg08806622	-0.00454193	0.00485587	0.352198
cg08806632	-0.00266845	0.00516186	0.606499
cg08806644	0.00548286	0.00378315	0.150853
cg08806670	0.00046482	0.0115817	0.968078
cg08806676	-0.00192382	0.00785625	0.807128
cg08806681	-0.0497936	0.0277993	0.0767411
cg08806699	-0.00482099	0.00483985	0.321962
cg08806711	-0.000338945	0.00118441	0.775426
cg08806712	-0.00135965	0.00422925	0.748612
cg08806717	0.00261692	0.00823147	0.75131
cg08806779	0.00435533	0.00567917	0.44522
cg08806802	0.0237577	0.0164859	0.153149
cg08806835	0.00038369	0.00482655	0.936821
cg08806839	-0.00206795	0.00246324	0.403475
cg08806881	0.00441595	0.00438291	0.31647
cg08806986	0.00104895	0.00145998	0.474394
cg08807097	0.00606526	0.00427924	0.159946
cg08807101	-0.00299089	0.00294594	0.312799
cg08807135	-0.00641665	0.0034405	0.0655482
cg08807341	-0.00584504	0.00636629	0.361093
cg08807414	0.00256107	0.00445552	0.566905
cg08807496	0.0160043	0.00922361	0.086257
cg08807541	0.00114371	0.00226577	0.61499
cg08807704	9.84454e-05	0.00257603	0.969603
cg08807723	-0.000985356	0.00160364	0.540522
cg08807759	-0.00716578	0.00422289	0.0932921
cg08807905	0.00193774	0.0033173	0.560643
cg08807918	0.0082187	0.00749594	0.275921
cg08807995	0.00272929	0.00677202	0.687919
cg08808042	-0.0226662	0.0164123	0.170801
cg08808097	-0.0403351	0.0124709	0.00172414
cg08808106	0.0104534	0.0076754	0.176732
cg08808123	-0.00930645	0.00981482	0.345652
cg08808148	-0.00300198	0.00507754	0.555901
cg08808163	0.000573061	0.00429402	0.894141
cg08808258	0.00090476	0.004396	0.837417
cg08808261	0.00298675	0.00409826	0.46809
cg08808367	-0.00225346	0.00463161	0.627808
cg08808391	0.00452524	0.00495346	0.363477
cg08808402	0.00028017	0.00138261	0.839891
cg08808408	-0.00349105	0.00533531	0.514626
cg08808571	-0.00193222	0.00177029	0.278079
cg08808587	-0.000666654	0.00413864	0.872403
cg08808615	0.0089164	0.00529889	0.0960203
cg08808654	0.00330916	0.0067982	0.627646
cg08808677	-0.00355823	0.00556331	0.524121
cg08808701	-0.00372238	0.00316782	0.243176
cg08808724	0.00445411	0.0123593	0.719431
cg08808788	-0.00625109	0.00851683	0.464941
cg08808791	-0.00161127	0.00697726	0.81791
cg08808795	-0.0140226	0.0123163	0.258019
cg08808798	-0.00691947	0.00569704	0.227815
cg08808811	0.000338996	0.00243299	0.889509
cg08808812	-0.00374631	0.00378402	0.324903
cg08808817	0.0121136	0.01437	0.401553
cg08808829	0.000152476	0.00869158	0.986044
cg08808852	-0.00670297	0.00752603	0.37558
cg08808904	0.00737964	0.0075957	0.333966
cg08808911	-0.00439652	0.00611125	0.473814
cg08808919	-0.00777554	0.00343006	0.0258769
cg08808959	-0.0013797	0.0045126	0.76053
cg08809018	0.00999558	0.00596777	0.0975397
cg08809070	-0.000558668	0.00725248	0.938776
cg08809197	-0.000303947	0.00140958	0.829781
cg08809223	-0.00421948	0.0101734	0.679341
cg08809251	0.0017773	0.0047519	0.7093
cg08809260	0.00100845	0.0016377	0.539651
cg08809333	0.00614844	0.00474324	0.198316
cg08809334	0.00865354	0.00983136	0.381177
cg08809361	-0.00131167	0.00552824	0.813007
cg08809403	-0.00156822	0.00195482	0.424604
cg08809405	-0.00122312	0.0223403	0.956464
cg08809408	0.00754048	0.00615368	0.223746
cg08809418	0.00180598	0.00145231	0.217016
cg08809435	-0.00289949	0.00506792	0.568712
cg08809526	-0.00957538	0.00959464	0.321051
cg08809542	-0.00026509	0.00142227	0.852576
cg08809622	0.0179152	0.0273203	0.513717
cg08809635	-0.00325926	0.00353397	0.358941
cg08809713	-0.000525707	0.00143978	0.715901
cg08809919	-0.00223865	0.00504546	0.658365
cg08809944	-0.00242662	0.00308761	0.434049
cg08809951	0.00425961	0.00649672	0.513777
cg08809956	0.000293881	0.00381228	0.93873
cg08809979	-0.00288175	0.00299137	0.33804
cg08809982	-0.00277933	0.00725031	0.702403
cg08810003	-4.40275e-06	0.00427964	0.999182
cg08810007	0.00616067	0.00448282	0.172883
cg08810049	-0.000868369	0.0041736	0.835666
cg08810053	-0.00459097	0.00989815	0.643934
cg08810063	-0.0047948	0.0059277	0.42079
cg08810065	-0.000358948	0.00134134	0.789637
cg08810072	-0.00481816	0.00393314	0.223875
cg08810073	0.00742337	0.00969493	0.445929
cg08810079	0.00453124	0.00556248	0.41752
cg08810106	0.000498425	0.00102666	0.628553
cg08810107	0.0130712	0.0100521	0.196917
cg08810208	0.00290365	0.00846354	0.732368
cg08810238	-0.00231324	0.00555873	0.678329
cg08810397	0.00194775	0.00317224	0.540818
cg08810410	0.00381243	0.00467409	0.416927
cg08810419	-0.00772818	0.00451213	0.0903194
cg08810442	-0.00386209	0.00991949	0.697974
cg08810454	0.0110215	0.00861975	0.204425
cg08810464	0.00456456	0.0060447	0.452208
cg08810486	0.00226805	0.00329568	0.493164
cg08810572	-0.000979329	0.00616061	0.874064
cg08810582	0.000430455	0.00190604	0.821858
cg08810584	-0.000889795	0.00108397	0.413965
cg08810598	0.00912148	0.00751343	0.228024
cg08810622	-0.0139031	0.0046314	0.00350115
cg08810664	0.000312514	0.00386328	0.935712
cg08810690	-0.00374296	0.00424667	0.380537
cg08810700	-0.00525311	0.00763955	0.493521
cg08810779	0.000300745	0.00218053	0.89062
cg08810813	-0.000814324	0.00114415	0.478537
cg08810842	0.00514348	0.0078922	0.516301
cg08810844	0.00798583	0.00792525	0.316419
cg08810871	0.003976	0.00520079	0.446639
cg08810881	0.00695978	0.00470097	0.142353
cg08811082	0.00104314	0.00136505	0.446829
cg08811097	0.00745377	0.00424881	0.0828966
cg08811117	0.0012129	0.00511009	0.812941
cg08811130	0.00132569	0.00402322	0.742563
cg08811171	0.000599096	0.00325782	0.854524
cg08811177	-0.00779396	0.00775697	0.317795
cg08811227	-0.00877894	0.00767259	0.255681
cg08811228	0.0069788	0.00258093	0.00824005
cg08811259	0.00282518	0.00678521	0.678162
cg08811309	0.00111583	0.00280071	0.691305
cg08811314	-0.0260739	0.0115886	0.0269743
cg08811332	0.010814	0.00526224	0.0428763
cg08811336	-0.01226	0.00959275	0.204633
cg08811383	-0.00817089	0.00731871	0.267309
cg08811443	0.000618764	0.0055064	0.910788
cg08811482	-0.00233498	0.0032442	0.473613
cg08811491	0.00196614	0.00821753	0.811465
cg08811509	-0.00111266	0.00406655	0.785031
cg08811516	0.00962574	0.00561935	0.0902811
cg08811581	-0.0191562	0.0176023	0.279478
cg08811584	0.00180029	0.00351476	0.609803
cg08811681	0.000139736	0.00537193	0.979307
cg08811750	0.0204446	0.00974965	0.0389004
cg08811783	0.000986909	0.00566235	0.86204
cg08811815	0.00470481	0.00446729	0.295179
cg08811817	-0.000919178	0.00748988	0.90261
cg08811888	0.00419808	0.00470014	0.374223
cg08811958	-0.000829415	0.00330071	0.802187
cg08811988	0.000362055	0.00754409	0.961833
cg08812011	0.00135514	0.00378599	0.721259
cg08812032	-0.0109611	0.00842544	0.196708
cg08812057	-0.00101109	0.00156083	0.518828
cg08812152	-0.00674035	0.00464503	0.150351
cg08812177	0.00601768	0.00479115	0.212479
cg08812189	0.00251285	0.00146359	0.0895549
cg08812208	0.000761388	0.0094892	0.936233
cg08812235	0.00380034	0.00409671	0.356153
cg08812242	-0.00128092	0.00229815	0.578706
cg08812266	0.00377329	0.0087336	0.666779
cg08812268	0.00904415	0.00602063	0.136669
cg08812276	-0.000752818	0.00178528	0.674298
cg08812504	0.000662552	0.00127252	0.603925
cg08812555	-0.0219153	0.0075456	0.00466389
cg08812574	0.00787608	0.00478569	0.103422
cg08812590	-0.00371649	0.00433819	0.393969
cg08812593	-0.00405821	0.00380525	0.289158
cg08812689	-0.00970209	0.010595	0.362344
cg08812706	0.000155495	0.0055584	0.977746
cg08812708	-0.00632258	0.00395469	0.113501
cg08812729	-0.00171557	0.0057126	0.764654
cg08812784	0.000232501	0.00414125	0.955357
cg08812796	0.00375434	0.00359826	0.299664
cg08812802	0.00673916	0.00831457	0.41985
cg08812862	-0.0102915	0.00537562	0.0588468
cg08812882	-0.00289211	0.0058275	0.620943
cg08812889	-0.00225526	0.00599354	0.707624
cg08812936	-0.0176511	0.00759799	0.0225052
cg08812937	0.00590131	0.00718466	0.413677
cg08812959	0.00994958	0.0104343	0.342956
cg08813062	0.00634639	0.00888713	0.477071
cg08813099	-0.0033897	0.00160805	0.0379116
cg08813149	-0.00605608	0.00387882	0.122079
cg08813180	0.00173627	0.0054993	0.752967
cg08813197	0.0132623	0.00385999	0.000907598
cg08813207	0.00272129	0.00146939	0.0674195
cg08813236	0.000680995	0.00153117	0.657601
cg08813258	0.00873253	0.00933342	0.352059
cg08813284	0.00560584	0.00584277	0.339991
cg08813321	-0.0212305	0.0144859	0.146363
cg08813325	-0.00443117	0.00558741	0.429899
cg08813349	0.0199616	0.0137609	0.150485
cg08813365	-0.000100544	0.00415185	0.980735
cg08813377	-0.00193724	0.00483879	0.689876
cg08813428	0.000979627	0.00312396	0.754587
cg08813447	-0.00612416	0.0149098	0.682268
cg08813458	-0.000903731	0.00482854	0.851968
cg08813464	-2.44934e-05	0.00419444	0.995354
cg08813468	-0.00206703	0.00680115	0.761911
cg08813510	0.00424272	0.00562365	0.45262
cg08813539	-0.00238838	0.00140922	0.0936844
cg08813545	0.013584	0.00534147	0.0127545
cg08813622	0.00665951	0.012098	0.583411
cg08813679	0.00134438	0.00585224	0.818849
cg08813684	0.000432896	0.00149957	0.773513
cg08813787	0.0101357	0.00557226	0.0723571
cg08813878	0.000100574	0.00178625	0.955228
cg08813888	-0.00461096	0.00280073	0.103302
cg08813908	0.00239017	0.00377412	0.528196
cg08813925	0.00231814	0.00286075	0.419963
cg08813936	-0.0140133	0.00518752	0.00830027
cg08814020	-0.00555375	0.00938123	0.555382
cg08814033	0.00433006	0.00650877	0.507641
cg08814070	-0.00538641	0.00471099	0.256021
cg08814105	0.00486696	0.00420596	0.250375
cg08814148	0.000911353	0.0053555	0.86527
cg08814159	-0.00408233	0.00373744	0.277725
cg08814170	-0.011228	0.0080865	0.168533
cg08814206	-0.0056482	0.00341179	0.101427
cg08814228	-0.0019066	0.00617402	0.758205
cg08814268	-0.00155901	0.00129885	0.233282
cg08814277	-0.000175499	0.00678439	0.979422
cg08814286	-0.0044533	0.00354163	0.211968
cg08814299	-0.000771859	0.00345206	0.823597
cg08814373	0.00415412	0.00167977	0.0153419
cg08814380	-0.00708007	0.00999663	0.480686
cg08814381	-0.00340247	0.00142915	0.0194593
cg08814405	0.00800676	0.00661168	0.229174
cg08814490	0.0118108	0.00858204	0.172284
cg08814536	-0.00234955	0.01271	0.85377
cg08814544	-0.00862149	0.0111711	0.442343
cg08814569	0.00768593	0.00673045	0.256602
cg08814610	0.000401281	0.00141944	0.778076
cg08814640	-0.00958008	0.00698321	0.17363
cg08814698	0.000335806	0.00242872	0.890351
cg08814714	-0.00162376	0.00453714	0.721298
cg08814736	0.001209	0.00384321	0.753834
cg08814749	0.000733259	0.00666956	0.912709
cg08814772	0.014071	0.00653891	0.0341762
cg08814800	-0.00425066	0.00935443	0.650672
cg08814829	-0.0114206	0.0122884	0.355263
cg08814830	-0.00140069	0.00327778	0.670195
cg08814849	-0.00493985	0.00332364	0.140821
cg08814860	0.000657042	0.00965313	0.94589
cg08814911	0.00740103	0.00541556	0.175265
cg08814944	-0.0102439	0.0139825	0.46576
cg08814947	0.0116725	0.00784753	0.140521
cg08815036	-0.00709301	0.00504934	0.163658
cg08815081	0.0134788	0.00410847	0.00149069
cg08815110	-0.000935285	0.00515042	0.856324
cg08815220	0.000892765	0.00441384	0.840182
cg08815261	-0.00308122	0.00619098	0.619955
cg08815286	-0.000229345	0.00138892	0.869229
cg08815293	0.00634388	0.00733515	0.389494
cg08815306	0.00947486	0.00700849	0.179908
cg08815320	-0.0017148	0.0018241	0.349777
cg08815322	0.00478354	0.00562681	0.397584
cg08815336	-0.00124193	0.0185194	0.946687
cg08815337	0.0101521	0.00678633	0.138281
cg08815340	0.000917451	0.0045246	0.839789
cg08815344	0.0051307	0.00882051	0.562288
cg08815352	-0.00124718	0.00781889	0.873638
cg08815359	-0.0241461	0.020266	0.236715
cg08815365	-0.000290571	0.00338009	0.931691
cg08815398	-0.0017901	0.00118471	0.134412
cg08815403	0.00303143	0.00734834	0.680963
cg08815479	-0.00668397	0.0112477	0.553885
cg08815499	0.00316056	0.00781937	0.68706
cg08815506	-0.00667955	0.00589233	0.260076
cg08815515	0.000994256	0.00490245	0.839759
cg08815652	0.000564453	0.001178	0.633025
cg08815672	-0.00848964	0.00937066	0.367448
cg08815677	-0.000272665	0.00375526	0.942284
cg08815685	-0.00415373	0.00392072	0.292337
cg08815727	0.000374884	0.00140756	0.790611
cg08815773	0.00208799	0.00534374	0.696948
cg08815785	0.00372972	0.00649069	0.567027
cg08815822	-0.000775652	0.00522388	0.882306
cg08815845	0.0020203	0.00166469	0.228177
cg08815883	0.0122139	0.0135162	0.368678
cg08815904	-0.0108038	0.00750161	0.1534
cg08815913	-0.00192779	0.00428354	0.653796
cg08815939	-0.0087944	0.0137501	0.524121
cg08815968	-0.00308081	0.00760614	0.686441
cg08815970	0.00581498	0.00479341	0.228368
cg08816023	0.0103373	0.00850797	0.227647
cg08816037	-0.00202649	0.00776169	0.794641
cg08816039	0.00855141	0.00728536	0.243686
cg08816083	-0.00839124	0.00951237	0.380132
cg08816098	0.00268216	0.00769844	0.728379
cg08816150	-0.00886209	0.0339536	0.794705
cg08816228	-0.0124064	0.00451019	0.00723311
cg08816248	-0.000627168	0.00181358	0.730315
cg08816290	0.0130555	0.00882259	0.142543
cg08816312	-0.000724598	0.00435888	0.868358
cg08816369	-0.00527949	0.00550857	0.34051
cg08816443	-0.0148935	0.021642	0.493171
cg08816455	0.00787649	0.00562577	0.165047
cg08816563	-0.00180519	0.00518304	0.728465
cg08816569	-0.00123472	0.00394298	0.754922
cg08816573	-0.000517359	0.00427899	0.904044
cg08816590	0.0286438	0.0191556	0.138449
cg08816602	0.00501845	0.00566372	0.378023
cg08816611	0.00355425	0.00497808	0.477151
cg08816670	-0.00549936	0.00403914	0.176866
cg08816688	0.000793132	0.00403729	0.844715
cg08816705	-0.000331283	0.00107648	0.75901
cg08816824	-0.000529611	0.00381373	0.889874
cg08816858	0.0013175	0.0054166	0.808397
cg08816869	0.00167701	0.00291388	0.566421
cg08816893	0.000802307	0.00491898	0.870814
cg08816901	0.0149433	0.042558	0.726341
cg08816917	-0.00151017	0.00699967	0.829688
cg08816922	0.00160397	0.00568811	0.778623
cg08816988	0.00938568	0.00736165	0.205724
cg08817048	-0.0109336	0.00702544	0.123269
cg08817105	0.00745588	0.0112241	0.50827
cg08817118	0.0206207	0.0103247	0.0489258
cg08817120	9.99923e-05	0.00124561	0.936202
cg08817148	0.0020922	0.00475226	0.660845
cg08817168	-0.00272003	0.00454265	0.550879
cg08817171	0.000624482	0.0016534	0.706576
cg08817204	0.00302026	0.00534861	0.573744
cg08817316	0.00487245	0.00668063	0.467753
cg08817353	4.86125e-05	0.0110194	0.99649
cg08817422	-0.000159546	0.00214925	0.940995
cg08817443	-0.00541512	0.00652092	0.408573
cg08817473	-0.000613344	0.00423074	0.885067
cg08817483	0.0110912	0.0209433	0.597752
cg08817497	0.0075366	0.00812314	0.356081
cg08817507	0.00113103	0.00234034	0.630113
cg08817540	-0.0061778	0.00697923	0.378506
cg08817545	0.00667615	0.00590872	0.261631
cg08817610	-0.00886399	0.0100889	0.382043
cg08817634	0.0058019	0.00874676	0.50888
cg08817644	0.00223577	0.00573671	0.697688
cg08817674	0.0076366	0.00645127	0.239741
cg08817698	-0.00984622	0.0068766	0.155772
cg08817720	0.00664341	0.00619959	0.286868
cg08817725	5.52472e-05	0.00128836	0.965894
cg08817764	-0.0025108	0.00875488	0.774956
cg08817786	0.000160693	0.00162944	0.921668
cg08817797	0.00612092	0.00963617	0.526963
cg08817827	0.00235562	0.00648769	0.717418
cg08817840	0.00548421	0.00817413	0.504047
cg08817867	0.0173892	0.00867455	0.0481128
cg08817883	-0.00136114	0.00527569	0.797015
cg08817937	-0.001432	0.000880456	0.107474
cg08817961	-0.0031628	0.00342251	0.357981
cg08817962	-0.00192461	0.00543998	0.724352
cg08817965	0.000300361	0.00123537	0.808474
cg08817983	-0.0249967	0.0157131	0.115279
cg08818009	0.0024943	0.00293677	0.398026
cg08818017	0.00152055	0.00456849	0.74006
cg08818046	-0.00339147	0.00683755	0.62114
cg08818049	0.000814077	0.00112987	0.473146
cg08818085	0.00283461	0.0052974	0.593949
cg08818087	0.00122948	0.00498065	0.805605
cg08818092	0.00166491	0.0041667	0.690448
cg08818094	-0.00472484	0.0041051	0.252899
cg08818123	0.000930827	0.00606804	0.878439
cg08818130	-0.000217786	0.00393584	0.955999
cg08818139	0.00144609	0.0013214	0.276815
cg08818195	0.00522796	0.00519465	0.317008
cg08818207	-0.0167929	0.0107555	0.122075
cg08818225	-0.00576264	0.00360807	0.113858
cg08818284	0.00642577	0.0136607	0.639257
cg08818297	-0.00469693	0.00519131	0.368087
cg08818337	0.000493402	0.00316128	0.876334
cg08818377	0.00174665	0.00353223	0.622207
cg08818385	-0.000797482	0.00541362	0.883228
cg08818417	-0.0115412	0.0170688	0.500734
cg08818448	-0.00121717	0.0037959	0.749243
cg08818525	0.000594558	0.001116	0.595558
cg08818610	0.00090405	0.00441709	0.838307
cg08818632	0.00703429	0.00831958	0.400145
cg08818782	-0.0156784	0.007148	0.0309462
cg08818829	0.00888636	0.00941072	0.347641
cg08818866	-0.000349768	0.00388073	0.928392
cg08818886	-0.000757613	0.000968041	0.435973
cg08818893	0.00304063	0.00581238	0.602213
cg08818984	-0.00731016	0.00418469	0.0841866
cg08819006	0.0206747	0.0115495	0.0769176
cg08819008	0.00387311	0.00848955	0.649368
cg08819022	0.0217119	0.00893268	0.0171267
cg08819023	-0.000846343	0.00151911	0.578869
cg08819065	-0.000632782	0.00378316	0.867551
cg08819120	0.00432985	0.0035659	0.227943
cg08819140	-0.000551439	0.00141704	0.698116
cg08819148	0.00583026	0.0055009	0.292136
cg08819156	-0.00286956	0.00383545	0.456376
cg08819223	-0.00177608	0.00669292	0.791355
cg08819256	0.00293381	0.00736617	0.691398
cg08819285	-0.00127586	0.00465223	0.784544
cg08819308	-0.00574282	0.00368772	0.123034
cg08819391	0.0125448	0.00577924	0.03268
cg08819417	-0.00335139	0.00512616	0.514976
cg08819431	0.00153358	0.00675857	0.821027
cg08819440	0.0110339	0.0110406	0.320377
cg08819482	-0.00321711	0.00699398	0.646676
cg08819576	0.00210569	0.00387471	0.588213
cg08819601	-0.00408143	0.0071102	0.567432
cg08819647	0.0134256	0.00588985	0.0250869
cg08819771	-0.000865749	0.00363207	0.812161
cg08819787	-0.00831045	0.00427713	0.0552502
cg08819802	0.0139527	0.0103419	0.180791
cg08819883	0.0253218	0.018385	0.17195
cg08819884	-0.000548171	0.00211549	0.796152
cg08820016	0.0144984	0.0100107	0.15113
cg08820025	-0.0298679	0.0117794	0.0130118
cg08820041	0.00151183	0.00407415	0.711481
cg08820079	-0.00513295	0.0052768	0.33338
cg08820104	0.00470958	0.00421386	0.266798
cg08820141	-0.000273975	0.00405759	0.946321
cg08820191	-0.0112017	0.00769934	0.149298
cg08820231	0.0130563	0.00959873	0.177278
cg08820233	0.00608064	0.00682681	0.375546
cg08820315	-0.00510479	0.0067648	0.452521
cg08820369	-0.00268143	0.00412172	0.517044
cg08820386	0.00172814	0.00523232	0.741982
cg08820401	0.00104926	0.00355696	0.768705
cg08820454	0.00202329	0.00513074	0.69429
cg08820466	-7.82696e-05	0.00432386	0.985599
cg08820479	0.00279939	0.00334243	0.404589
cg08820497	-0.00366722	0.00197574	0.0668211
cg08820568	-0.0279756	0.0133953	0.039678
cg08820590	0.00166341	0.00160046	0.301529
cg08820634	0.0225307	0.0265818	0.398987
cg08820677	-0.000824835	0.00419119	0.844441
cg08820720	-0.0121826	0.0112933	0.28368
cg08820728	-0.00450336	0.00447572	0.317121
cg08820801	-0.00656582	0.00712158	0.359099
cg08820807	-0.0087402	0.0118571	0.463028
cg08820821	0.00127535	0.00118422	0.284476
cg08820841	-0.0017086	0.00482777	0.724262
cg08820846	-0.00726659	0.00712398	0.310547
cg08820878	0.00523002	0.00726951	0.473794
cg08820888	-0.0108791	0.0112194	0.334902
cg08820903	-0.00726669	0.00434972	0.0983921
cg08820934	0.00735115	0.00566534	0.197867
cg08820956	0.0118074	0.0078695	0.137131
cg08820996	0.00430047	0.00498497	0.390682
cg08821193	-0.00085435	0.00331834	0.797429
cg08821232	-0.0055196	0.00411352	0.183147
cg08821513	-0.0152598	0.0099362	0.128221
cg08821521	0.00352721	0.0045731	0.442622
cg08821528	-0.0082732	0.00582353	0.158993
cg08821557	-0.0016622	0.00133913	0.217846
cg08821561	0.00999403	0.00650375	0.128006
cg08821600	-0.0098688	0.00550124	0.0762998
cg08821618	-0.00200542	0.00969712	0.836645
cg08821656	-0.00799356	0.00789454	0.314086
cg08821669	-0.000558996	0.00360428	0.877108
cg08821702	-1.56387e-05	0.00480005	0.997408
cg08821726	0.00154352	0.00332021	0.643174
cg08821738	-0.00267663	0.00344728	0.439592
cg08821747	-0.00306526	0.00541903	0.573089
cg08821792	-0.000522601	0.0020697	0.801249
cg08821794	-0.00372347	0.0023363	0.11462
cg08821811	-0.00135791	0.00212183	0.523873
cg08821879	0.0135908	0.0223072	0.543943
cg08821909	0.00521665	0.00527508	0.325443
cg08821930	-0.00490843	0.0111223	0.660081
cg08821937	-0.00140108	0.00618334	0.821275
cg08821973	0.0042925	0.00471813	0.365448
cg08821998	-0.0241428	0.0154371	0.121462
cg08822075	0.018056	0.00921186	0.0531867
cg08822118	-0.00577047	0.0056752	0.312075
cg08822121	-0.00305748	0.00688359	0.658023
cg08822136	0.00113506	0.00551192	0.837328
cg08822161	0.00415432	0.0036988	0.264463
cg08822168	0.00457736	0.00420738	0.279628
cg08822191	-0.012024	0.0117787	0.310169
cg08822204	0.00109265	0.00119042	0.361227
cg08822215	-0.0117462	0.00919723	0.204949
cg08822227	0.00243848	0.00214694	0.259163
cg08822242	0.00423777	0.00513359	0.411347
cg08822247	0.0121784	0.0177012	0.493283
cg08822314	-0.00477841	0.00444465	0.285306
cg08822352	-0.00298888	0.00799301	0.709361
cg08822360	0.000263399	0.00244588	0.914489
cg08822417	-0.00309334	0.00368515	0.403542
cg08822494	-0.00805427	0.00973304	0.410208
cg08822497	0.00462377	0.00419713	0.273652
cg08822511	0.00191545	0.00850537	0.822348
cg08822523	-0.0013517	0.00240621	0.57573
cg08822536	-0.0055816	0.00332885	0.0971838
cg08822537	-0.00446445	0.00511722	0.385372
cg08822577	0.00120148	0.00189168	0.527005
cg08822578	-0.00105766	0.0153322	0.945162
cg08822616	0.00520046	0.00884159	0.557934
cg08822635	-0.000163356	0.00594219	0.978131
cg08822636	-0.0019091	0.00633149	0.763734
cg08822679	0.00267202	0.00763424	0.727181
cg08822688	0.00508645	0.00769299	0.510244
cg08822689	0.0100684	0.00514192	0.0534223
cg08822710	0.00954186	0.00811986	0.24315
cg08822715	0.00109515	0.00181067	0.546865
cg08822732	0.00912905	0.00483806	0.0625052
cg08822735	0.0103507	0.00908235	0.257561
cg08822737	0.00333473	0.00605586	0.583276
cg08822746	-0.000801054	0.00467112	0.864236
cg08822771	-0.00224013	0.00353188	0.527577
cg08822779	0.00489953	0.0156857	0.755517
cg08822798	0.00365188	0.0093524	0.697139
cg08822809	0.0026885	0.00453495	0.554825
cg08822819	-0.000633212	0.00323498	0.845271
cg08822891	-0.00546786	0.00591077	0.357489
cg08822897	0.00420341	0.00212906	0.0515193
cg08822898	-0.00948635	0.0111094	0.395505
cg08823020	0.000299181	0.00425967	0.944167
cg08823027	-0.00918238	0.0223899	0.682731
cg08823065	0.00252572	0.00453173	0.578725
cg08823068	0.00534114	0.00799242	0.505726
cg08823110	0.00892604	0.0102154	0.384644
cg08823113	0.00809036	0.00767496	0.294745
cg08823145	0.00217318	0.00776497	0.780241
cg08823182	0.00361476	0.00612806	0.556806
cg08823186	0.00066068	0.00421262	0.87574
cg08823203	-0.000889097	0.00437547	0.839453
cg08823209	0.00443739	0.00722645	0.540786
cg08823219	-0.00155951	0.00194434	0.424694
cg08823240	-0.0111444	0.0112022	0.322572
cg08823255	-0.00739543	0.00513211	0.153172
cg08823287	0.00086397	0.00427778	0.840414
cg08823305	0.000939266	0.00155669	0.54783
cg08823383	-0.00921338	0.00709646	0.197613
cg08823411	-0.0171713	0.00934702	0.069611
cg08823435	-0.000444281	0.00491117	0.928127
cg08823446	-0.0195505	0.0108675	0.0754868
cg08823554	0.00145871	0.00244748	0.552721
cg08823572	0.000365559	0.00750916	0.961285
cg08823579	0.000869227	0.0147625	0.953182
cg08823631	0.00110483	0.00429804	0.797744
cg08823646	0.00245199	0.00322374	0.448949
cg08823767	0.00435978	0.00468151	0.354287
cg08823780	0.00452995	0.00513889	0.380474
cg08823785	-0.00217948	0.00356099	0.542106
cg08823831	0.00773024	0.0035301	0.0312142
cg08823837	0.00214795	0.00427828	0.616894
cg08823864	-0.00577968	0.00982788	0.557995
cg08823892	-0.000836408	0.00369882	0.821632
cg08823894	0.00385851	0.013328	0.772884
cg08823898	-0.00931657	0.0070864	0.192062
cg08823908	0.00182595	0.00760205	0.810747
cg08823936	0.000909749	0.00705478	0.897691
cg08823944	-0.00286783	0.00819528	0.727231
cg08823954	0.00307375	0.0026965	0.257456
cg08823975	0.00152506	0.00592293	0.797413
cg08823985	-0.00352492	0.00770774	0.648579
cg08824012	-0.00358571	0.00387977	0.357934
cg08824095	4.4234e-05	0.00381105	0.990766
cg08824121	-0.000307506	0.0042594	0.942613
cg08824129	-0.006107	0.0071472	0.395196
cg08824142	0.00283018	0.00403302	0.484708
cg08824155	-0.00275704	0.00423043	0.516302
cg08824169	0.00229507	0.00396349	0.56405
cg08824221	0.000638453	0.00572764	0.911501
cg08824227	0.0023973	0.00593397	0.687207
cg08824232	-6.34112e-05	0.00413707	0.987806
cg08824291	0.00791706	0.00702862	0.263093
cg08824335	0.00271315	0.00340376	0.427561
cg08824344	-0.00832328	0.00464115	0.0763894
cg08824350	0.00633232	0.00674993	0.350774
cg08824373	-0.00167415	0.00281364	0.553379
cg08824395	-0.00693037	0.0149156	0.643351
cg08824454	0.000263092	0.00516815	0.959517
cg08824488	-0.0192032	0.011599	0.101406
cg08824608	0.00159148	0.00426534	0.709967
cg08824610	0.000142367	0.0028046	0.959631
cg08824630	-0.00434578	0.00812426	0.594074
cg08824649	-0.00114095	0.0011708	0.332504
cg08824688	-0.0111553	0.00668985	0.0990123
cg08824692	0.00119551	0.00119629	0.3204
cg08824711	-0.00619587	0.00806371	0.444351
cg08824840	-0.00256537	0.00626427	0.683162
cg08824847	0.0159982	0.00907993	0.0815933
cg08824859	-0.00105714	0.00482331	0.827028
cg08824895	-0.000853103	0.00143706	0.554289
cg08824909	-0.00270363	0.00759066	0.72257
cg08824961	0.0115503	0.00687136	0.096364
cg08824980	-0.00400152	0.0194932	0.837835
cg08825022	0.00783063	0.00449506	0.0850335
cg08825035	0.0052991	0.00572883	0.357531
cg08825071	-0.00356576	0.0127155	0.779817
cg08825075	-0.000935006	0.00706722	0.895051
cg08825084	0.00535401	0.00218069	0.0160708
cg08825093	0.000787589	0.00490068	0.872694
cg08825109	0.0200507	0.0154293	0.197197
cg08825137	0.00734699	0.00433737	0.0938655
cg08825138	-0.00183811	0.00758258	0.809032
cg08825146	-0.00387858	0.00597298	0.51782
cg08825163	0.00862882	0.0068549	0.211476
cg08825190	-0.00244665	0.00193238	0.208846
cg08825200	7.83721e-05	0.00620422	0.98995
cg08825216	-0.0187652	0.0100157	0.0643457
cg08825223	-0.00930949	0.0113253	0.413318
cg08825225	-0.0063015	0.00683091	0.358821
cg08825246	0.00182736	0.0048129	0.705108
cg08825291	-0.00155693	0.00182073	0.394838
cg08825383	0.0125186	0.0117841	0.291027
cg08825390	0.00250907	0.00673284	0.710307
cg08825448	-0.0020813	0.00467524	0.657299
cg08825471	-0.0023959	0.00591323	0.686342
cg08825489	-0.00936763	0.0124254	0.452939
cg08825515	-0.00352296	0.00366625	0.339257
cg08825571	0.000659511	0.00160193	0.681573
cg08825635	0.00281093	0.0039457	0.478122
cg08825645	0.00425931	0.00492318	0.389333
cg08825673	-0.00733327	0.0055314	0.188392
cg08825675	1.63498e-05	0.00408038	0.996812
cg08825721	0.00751204	0.00684153	0.275232
cg08825816	-0.000693059	0.00163655	0.672984
cg08825817	-0.00292389	0.00442019	0.510049
cg08825837	0.000509104	0.00131786	0.700209
cg08825848	-0.00983947	0.0130277	0.452126
cg08825853	-0.00305202	0.00653055	0.641422
cg08825895	0.00207329	0.00454703	0.649552
cg08825918	-0.00606421	0.00565286	0.286342
cg08825929	-0.00161599	0.00153301	0.294744
cg08825930	0.00149505	0.00493136	0.762483
cg08826040	0.00254363	0.00413082	0.539655
cg08826080	0.00640625	0.00325892	0.0525158
cg08826095	0.000998095	0.00497462	0.84145
cg08826127	-0.00162415	0.00367085	0.659264
cg08826152	-0.0105433	0.013903	0.450293
cg08826184	-0.00254711	0.00684396	0.710672
cg08826251	0.00110518	0.00183648	0.548876
cg08826264	0.00126349	0.00110964	0.257973
cg08826281	-0.000332833	0.00494977	0.946543
cg08826331	0.0044202	0.00479525	0.359189
cg08826345	-0.00655431	0.00354103	0.0675685
cg08826384	-0.00831301	0.00913424	0.365288
cg08826448	0.0051594	0.0102944	0.617507
cg08826460	-0.00378418	0.00223335	0.0937673
cg08826461	-0.00293288	0.0131052	0.823441
cg08826468	-0.00307433	0.00481057	0.524451
cg08826497	0.00258854	0.0045735	0.57286
cg08826592	0.000955189	0.00623318	0.878562
cg08826617	-0.00291514	0.00721684	0.687251
cg08826724	-0.00606509	0.00483531	0.213081
cg08826738	0.00236952	0.00152162	0.123044
cg08826741	0.000639325	0.00452985	0.888089
cg08826743	0.00430755	0.00638303	0.501565
cg08826760	-0.0123165	0.00719088	0.0903132
cg08826768	0.00674009	0.00529163	0.206153
cg08826839	0.00564526	0.00893651	0.529234
cg08826840	0.00560665	0.006739	0.407703
cg08826843	-0.00135525	0.00143723	0.348311
cg08826854	0.00212312	0.00386412	0.584109
cg08826875	0.00489683	0.00351801	0.167491
cg08826890	-0.00717156	0.00643507	0.268156
cg08826919	-0.0218285	0.00957382	0.0250517
cg08826925	0.00659923	0.0167268	0.694155
cg08826956	0.0135047	0.00722794	0.065071
cg08827001	-0.00502257	0.00713881	0.483587
cg08827004	-0.00307631	0.00382791	0.423788
cg08827024	0.00717804	0.00547297	0.193125
cg08827045	-0.00155905	0.00394839	0.693914
cg08827060	0.00377523	0.00416484	0.367201
cg08827075	-0.0111126	0.0070536	0.118781
cg08827097	0.00248542	0.00532382	0.641774
cg08827110	5.68219e-05	0.00619078	0.992698
cg08827122	0.017234	0.00929309	0.0670567
cg08827135	0.0260285	0.0139616	0.0656523
cg08827144	0.0166106	0.00730603	0.0254556
cg08827249	-0.000238938	0.00177683	0.893338
cg08827252	-0.0014088	0.00402291	0.727039
cg08827269	-0.00240122	0.00473305	0.613206
cg08827274	0.0071274	0.00717944	0.323584
cg08827307	0.0101621	0.00559941	0.0729916
cg08827342	-9.867e-06	0.00420174	0.998132
cg08827346	-0.00703814	0.0144753	0.628036
cg08827358	0.0016569	0.0011583	0.156169
cg08827391	-0.000403558	0.00138912	0.772115
cg08827427	-0.00132666	0.00778656	0.865108
cg08827429	-0.0024795	0.00203517	0.226394
cg08827454	-0.0397124	0.0161949	0.0161982
cg08827466	-0.000506218	0.00360328	0.888599
cg08827572	0.00759412	0.00532168	0.157154
cg08827578	0.000428018	0.00451153	0.924635
cg08827579	-0.00428319	0.009871	0.665423
cg08827674	0.00143159	0.0101857	0.888551
cg08827700	0.00418503	0.00482044	0.387682
cg08827733	-4.71011e-05	0.0054357	0.993106
cg08827756	0.00532312	0.00507736	0.297357
cg08827764	-0.00186155	0.00566058	0.74305
cg08827804	0.00700686	0.00671404	0.299556
cg08827890	0.00139351	0.00150081	0.355716
cg08827913	-0.0105375	0.00666463	0.117481
cg08827953	0.00054585	0.00160721	0.734957
cg08828029	-0.00212288	0.00522056	0.685272
cg08828036	0.00456969	0.00837195	0.586577
cg08828121	0.019925	0.0108328	0.069278
cg08828126	-0.00344323	0.00494127	0.487766
cg08828193	-0.0173108	0.00886263	0.0540062
cg08828261	-0.00712515	0.00690863	0.30524
cg08828273	0.00452933	0.00450114	0.31708
cg08828286	0.000174285	0.00591707	0.976569
cg08828287	0.0273334	0.010157	0.00853936
cg08828389	0.000290951	0.00162968	0.85872
cg08828403	0.000866475	0.00127509	0.498599
cg08828431	-0.00124313	0.0107214	0.907961
cg08828444	-0.00152602	0.00278084	0.584574
cg08828458	-0.00615064	0.00776041	0.430187
cg08828531	0.0102738	0.00411821	0.0144948
cg08828542	-0.00801806	0.00748819	0.287239
cg08828552	-0.00170218	0.00362624	0.639954
cg08828594	-0.000400198	0.00177823	0.822465
cg08828597	-0.0054401	0.00313746	0.086475
cg08828605	0.0204192	0.00921982	0.0293934
cg08828607	-0.000157915	0.00187283	0.932997
cg08828621	-0.000132811	0.00150271	0.929777
cg08828627	-0.00891274	0.00743274	0.233737
cg08828629	0.00648951	0.0089845	0.472047
cg08828664	-0.000859383	0.00220767	0.698026
cg08828694	0.00301019	0.00412143	0.467122
cg08828702	0.0155762	0.013901	0.26558
cg08828733	0.010348	0.00888924	0.247565
cg08828751	0.00360886	0.00514013	0.484494
cg08828787	0.0116525	0.0052268	0.0283645
cg08828806	0.00527329	0.00748018	0.482713
cg08828816	-0.00198871	0.00339702	0.559775
cg08828819	0.0195254	0.0108142	0.0744507
cg08828848	0.0109078	0.00988182	0.272711
cg08828868	-0.000888608	0.00126313	0.483624
cg08828886	0.00057315	0.00523634	0.913093
cg08828918	0.0124146	0.0120329	0.305064
cg08828996	0.000158412	0.00302775	0.958394
cg08829007	-0.00651905	0.00553132	0.241783
cg08829024	0.00285173	0.0059359	0.632134
cg08829090	0.00412422	0.0035512	0.248672
cg08829107	-0.00675277	0.00566622	0.236596
cg08829117	0.00919866	0.00827422	0.269319
cg08829137	0.0126708	0.00523185	0.0175172
cg08829149	-0.00613723	0.00513901	0.235629
cg08829191	0.00857026	0.00372905	0.0239458
cg08829195	-0.0041594	0.00583084	0.477541
cg08829281	0.00124079	0.0016791	0.461919
cg08829283	0.000238183	0.00290996	0.934953
cg08829299	0.00791086	0.00764357	0.303552
cg08829348	0.000841233	0.00363507	0.817531
cg08829393	-0.00797977	0.0043146	0.0677838
cg08829581	0.00774346	0.00606685	0.205226
cg08829674	0.00294466	0.00489513	0.549039
cg08829765	-0.00126261	0.00282769	0.656333
cg08829841	0.000428953	0.00632308	0.946069
cg08829877	0.00241448	0.00471853	0.610156
cg08829881	0.00508522	0.00687082	0.461221
cg08829949	-0.024009	0.0171831	0.165893
cg08829950	-0.00295261	0.00956158	0.758213
cg08829979	-0.00159527	0.0156865	0.919231
cg08829993	-0.00222108	0.0052979	0.676076
cg08830055	-0.00258043	0.00111322	0.0227967
cg08830105	0.007579	0.00890442	0.397022
cg08830117	0.00130292	0.0046999	0.782267
cg08830139	-0.00802948	0.00997615	0.42309
cg08830157	0.0242186	0.0129578	0.0649817
cg08830214	6.21782e-05	0.00556084	0.991104
cg08830225	0.000289696	0.00116778	0.804661
cg08830300	-0.0041959	0.00985121	0.671213
cg08830355	-0.000119399	0.00136585	0.930541
cg08830374	0.00392548	0.0358162	0.912979
cg08830379	-0.00843963	0.00842695	0.31936
cg08830411	0.00669686	0.0102276	0.514333
cg08830485	-0.000473877	0.00190678	0.804316
cg08830502	0.00257247	0.00309113	0.407569
cg08830520	-0.00399565	0.00534237	0.456527
cg08830553	0.00116361	0.00202359	0.566761
cg08830565	-0.00287952	0.00440755	0.515276
cg08830576	-0.00213825	0.00485572	0.660771
cg08830588	0.00769654	0.00697104	0.272606
cg08830641	0.00836009	0.00632554	0.189753
cg08830689	0.00526987	0.00603076	0.384615
cg08830754	0.00185382	0.00441475	0.675583
cg08830777	-0.00574857	0.00754428	0.448135
cg08830808	-0.0116554	0.00991291	0.242891
cg08830818	0.00317269	0.00659848	0.63185
cg08830824	-0.00434347	0.0050436	0.391504
cg08830853	0.00115796	0.00144117	0.423884
cg08830902	-0.00116975	0.0024824	0.638666
cg08830904	-0.00336456	0.00370868	0.3668
cg08830945	-0.00219355	0.00497173	0.66016
cg08830969	-0.00851225	0.00593747	0.155256
cg08831034	0.00252565	0.00455498	0.580672
cg08831072	0.0136952	0.00779239	0.0823476
cg08831077	0.00149436	0.00694998	0.830258
cg08831080	0.00153895	0.00648992	0.813114
cg08831095	0.00400761	0.00396799	0.315304
cg08831123	-0.00104759	0.005903	0.859553
cg08831175	0.00639689	0.00866626	0.462418
cg08831192	0.000848896	0.00396901	0.83114
cg08831194	-0.0233632	0.0139393	0.0973152
cg08831196	-0.000913016	0.00382244	0.811778
cg08831252	0.00378398	0.00605409	0.533588
cg08831277	-0.000880847	0.00102718	0.393502
cg08831299	-0.000717976	0.00506595	0.887624
cg08831324	0.000431688	0.00332133	0.896887
cg08831348	-0.0195193	0.0162052	0.231659
cg08831354	-0.00108303	0.00202446	0.594033
cg08831369	0.00154064	0.00422186	0.716058
cg08831381	0.00360153	0.00715673	0.61607
cg08831401	0.0125334	0.00894279	0.16462
cg08831455	-0.00359505	0.00427701	0.402903
cg08831522	0.00196079	0.00638867	0.75964
cg08831528	0.00150698	0.00482828	0.755699
cg08831531	-0.00230943	0.0131579	0.861082
cg08831594	-0.00273008	0.00159163	0.0898547
cg08831701	0.000101285	0.00142814	0.943624
cg08831718	-0.00706086	0.00761173	0.356167
cg08831744	-0.00118455	0.00212826	0.579244
cg08831762	-0.000354964	0.00369181	0.923623
cg08831917	0.0125092	0.0107892	0.249456
cg08831996	0.00182183	0.00163467	0.268137
cg08831999	-0.00412349	0.00897047	0.646897
cg08832018	0.000529328	0.00755629	0.944314
cg08832054	0.00150329	0.00452852	0.740717
cg08832069	0.00387363	0.0025033	0.125395
cg08832134	-0.00324509	0.00833771	0.698075
cg08832136	-0.00304608	0.00379684	0.424584
cg08832190	0.0203283	0.0184578	0.273786
cg08832195	-0.00308607	0.0149582	0.837028
cg08832220	0.02369	0.0120132	0.051786
cg08832227	0.000509845	0.0100094	0.959493
cg08832234	0.00270712	0.00424307	0.525144
cg08832264	0.000815989	0.00328499	0.804411
cg08832266	-0.00414112	0.00510564	0.419529
cg08832317	-0.00383364	0.00173667	0.0299131
cg08832341	-0.000311334	0.0014597	0.831602
cg08832414	-0.00884498	0.00959918	0.359374
cg08832418	0.00338071	0.00775818	0.664089
cg08832442	0.0118948	0.00775552	0.128725
cg08832445	0.0189416	0.0101897	0.0664231
cg08832594	0.000549863	0.00118262	0.643127
cg08832596	0.00131849	0.00881255	0.881415
cg08832620	0.00976804	0.0133621	0.466728
cg08832639	0.000787033	0.00460134	0.864586
cg08832702	-0.000284476	0.00342458	0.933987
cg08832744	-0.000617914	0.00329199	0.851547
cg08832745	-0.0116466	0.00945318	0.221256
cg08832782	0.00245012	0.00301965	0.419355
cg08832799	-0.00494214	0.00254776	0.0556441
cg08832817	-0.00139435	0.00165092	0.400658
cg08832842	0.0176168	0.0091427	0.05726
cg08832851	-0.0282765	0.0158201	0.0773586
cg08832906	-0.00223009	0.00224362	0.322993
cg08832936	0.00419525	0.00713384	0.558004
cg08833006	0.00394935	0.00662078	0.552384
cg08833010	0.00508509	0.0109885	0.644688
cg08833022	-0.00404809	0.00367953	0.274294
cg08833024	0.00250887	0.00625856	0.689499
cg08833031	0.00492686	0.00615471	0.4256
cg08833075	-0.0201055	0.0160359	0.213279
cg08833126	0.000434502	0.00435317	0.920723
cg08833169	0.00135478	0.00322877	0.675815
cg08833255	-3.62549e-05	0.00559746	0.994847
cg08833308	0.00114229	0.00302892	0.706997
cg08833432	-0.00809817	0.00458006	0.0805437
cg08833509	0.00419692	0.00383234	0.276481
cg08833556	0.00476726	0.0099463	0.632928
cg08833567	-0.0150598	0.00707812	0.036195
cg08833577	-0.00582782	0.00402601	0.151339
cg08833604	0.00271789	0.0133383	0.839012
cg08833630	-0.00130986	0.00214557	0.543127
cg08833631	-0.0062374	0.00743232	0.403642
cg08833664	0.00435556	0.00476866	0.363571
cg08833670	0.00196195	0.00365693	0.59298
cg08833675	0.00228306	0.00795878	0.774901
cg08833741	0.0281745	0.0137351	0.0432475
cg08833755	0.00479829	0.00322143	0.139975
cg08833772	0.00313625	0.00855239	0.714725
cg08833778	-0.00252532	0.00302005	0.405341
cg08833787	-0.000809096	0.0054736	0.882829
cg08833894	-0.00168397	0.00354082	0.63556
cg08833952	-0.00376005	0.00759748	0.621913
cg08833971	-0.00850508	0.00386981	0.030619
cg08833992	0.01019	0.00834472	0.225333
cg08834050	-0.0115618	0.00999075	0.250337
cg08834057	-0.00956897	0.00583087	0.10439
cg08834099	-0.00410541	0.0142838	0.774477
cg08834128	-0.0057342	0.00629161	0.364601
cg08834152	-0.00142035	0.00166777	0.396746
cg08834225	0.000504858	0.00349696	0.885542
cg08834269	-0.000512546	0.00137267	0.709765
cg08834273	2.05332e-05	0.00961351	0.998301
cg08834287	0.0136912	0.00831787	0.103372
cg08834350	-0.0167452	0.0133077	0.211647
cg08834383	0.000940328	0.00224588	0.676475
cg08834401	-0.00135812	0.00445884	0.761405
cg08834429	-0.000469681	0.00249216	0.850952
cg08834436	0.0100825	0.00692768	0.14916
cg08834459	-0.0075431	0.00833575	0.368012
cg08834517	0.0128651	0.00998546	0.20103
cg08834518	0.00265045	0.0139283	0.849523
cg08834554	-0.00697845	0.0105311	0.509307
cg08834564	0.00579114	0.00588205	0.327578
cg08834573	0.0166984	0.0103704	0.110977
cg08834580	-0.00160414	0.00910477	0.860557
cg08834593	-0.0170703	0.0108645	0.119766
cg08834602	0.00125522	0.00639072	0.844746
cg08834631	0.00153874	0.00138333	0.269053
cg08834691	0.000612225	0.00352869	0.862662
cg08834787	-0.000423262	0.00515848	0.934794
cg08834819	0.00450417	0.00679779	0.509343
cg08834866	-0.00467314	0.00406414	0.253358
cg08834883	0.00053328	0.00289882	0.854469
cg08834902	-0.0316646	0.0195819	0.109491
cg08834922	-0.00374756	0.00492018	0.448316
cg08834938	0.00184272	0.00336622	0.585495
cg08834960	-0.00156417	0.00153838	0.312087
cg08834986	-0.0117394	0.00516593	0.0255228
cg08834989	0.00202483	0.00866707	0.815827
cg08835000	0.0054652	0.00588863	0.355926
cg08835033	-0.0149888	0.00734822	0.0444044
cg08835041	-0.00599315	0.0314468	0.849298
cg08835060	-0.000665035	0.00694498	0.923933
cg08835090	0.0016783	0.00488426	0.731965
cg08835099	-0.0235084	0.0210348	0.266817
cg08835103	-0.00188493	0.00411593	0.648123
cg08835113	0.00231626	0.00239523	0.336209
cg08835124	0.00237474	0.00456538	0.604271
cg08835163	-0.0148889	0.0117022	0.206651
cg08835164	0.000808298	0.00161968	0.619005
cg08835193	-0.00895264	0.00772192	0.249473
cg08835221	-0.000215361	0.00228912	0.925262
cg08835258	0.00929247	0.00538437	0.0879294
cg08835294	-0.00254712	0.00805388	0.752562
cg08835298	-0.0136501	0.0155051	0.38109
cg08835299	0.00183699	0.00584445	0.754036
cg08835342	-4.20357e-05	0.0024212	0.986188
cg08835372	-0.000380692	0.00478952	0.93683
cg08835373	0.00725891	0.00787447	0.359167
cg08835403	-0.00605817	0.0119248	0.612718
cg08835443	-0.00277231	0.0037516	0.461916
cg08835464	0.000752662	0.00382697	0.844542
cg08835468	-0.0102331	0.0105913	0.336631
cg08835491	0.0098475	0.0145641	0.500741
cg08835686	-0.00262972	0.00407422	0.520331
cg08835755	0.00106276	0.0147428	0.942698
cg08835772	-0.0048115	0.00318158	0.134081
cg08835790	0.0219216	0.00964839	0.0255494
cg08835795	0.00399745	0.00436639	0.362457
cg08835798	0.0179108	0.00673504	0.00931894
cg08835847	0.0111626	0.00798387	0.165625
cg08835855	-0.00475779	0.00486558	0.330862
cg08835888	0.00355867	0.0056034	0.527036
cg08835910	0.00879407	0.00454656	0.0563359
cg08835915	-0.000425894	0.00474309	0.928658
cg08835956	0.0193696	0.0296225	0.514913
cg08835962	0.00451857	0.00394307	0.254957
cg08835985	-0.0132491	0.0145811	0.366049
cg08835992	0.0080803	0.0086418	0.352363
cg08836009	-0.0109363	0.00508709	0.0343455
cg08836024	-0.000261877	0.00919141	0.977335
cg08836176	0.0120116	0.00785792	0.129991
cg08836183	-0.00196785	0.00548891	0.720827
cg08836199	0.0142858	0.0119868	0.23658
cg08836298	-0.00144802	0.00220767	0.513616
cg08836319	-0.00127413	0.00338349	0.707407
cg08836353	0.00524057	0.00622868	0.402452
cg08836465	0.00755722	0.00752377	0.317949
cg08836481	0.0158959	0.0105171	0.1343
cg08836521	0.00423726	0.00334277	0.208328
cg08836594	-0.00354614	0.00633847	0.577282
cg08836615	0.000619326	0.00471383	0.895774
cg08836619	0.000703414	0.0034257	0.837791
cg08836623	0.00519593	0.00952115	0.586651
cg08836633	0.000148597	0.00145482	0.91888
cg08836729	-0.00688527	0.00358469	0.0580391
cg08836767	-0.00777572	0.00696616	0.267405
cg08836825	0.00501692	0.00850146	0.556637
cg08836861	0.0109267	0.00799927	0.175473
cg08836904	0.00103974	0.00416335	0.80338
cg08836954	-0.00237941	0.0087172	0.785534
cg08836972	0.00844997	0.0064605	0.194338
cg08836984	0.00416856	0.00287648	0.15088
cg08836986	0.00357962	0.00328617	0.279031
cg08837037	-0.0119067	0.0114846	0.302722
cg08837148	-0.00100787	0.00168802	0.552011
cg08837192	-0.00259978	0.00381706	0.49762
cg08837200	0.009036	0.00792712	0.257463
cg08837215	-0.0218064	0.0111004	0.0526676
cg08837308	-0.000161652	0.00127187	0.899156
cg08837332	0.00228291	0.00476866	0.633329
cg08837344	-0.000114208	0.00640071	0.985805
cg08837355	0.00549384	0.00492603	0.267807
cg08837449	0.00277111	0.00275516	0.317306
cg08837462	0.000195406	0.00282705	0.945053
cg08837473	-0.0100359	0.00924167	0.280504
cg08837558	-0.0128163	0.00945184	0.178622
cg08837587	0.00214889	0.00255388	0.40242
cg08837626	-0.00571301	0.00413762	0.170894
cg08837627	-0.00143909	0.00882068	0.870779
cg08837676	-0.0167227	0.00807505	0.0413303
cg08837744	-0.00847113	0.00674285	0.212365
cg08837762	-0.00291695	0.00455651	0.523744
cg08837807	0.00157777	0.0036519	0.66678
cg08837858	-0.00124616	0.00191872	0.517741
cg08837863	0.0027322	0.011714	0.816121
cg08837866	0.00227812	0.0104661	0.828198
cg08837884	0.00570755	0.00586716	0.333352
cg08837931	-0.0113582	0.0104279	0.279068
cg08838040	-0.000940327	0.00327805	0.774905
cg08838096	-0.00291631	0.00469118	0.535793
cg08838106	0.00593559	0.00535576	0.270803
cg08838116	0.0133031	0.00632385	0.0382964
cg08838149	0.0178042	0.0119422	0.139614
cg08838158	0.0146927	0.0145282	0.314666
cg08838211	-0.00621025	0.00702985	0.379449
cg08838248	0.0124833	0.00912067	0.174622
cg08838260	-0.00103297	0.00139223	0.460111
cg08838308	0.000132308	0.00347824	0.969744
cg08838364	-0.00435674	0.00471532	0.358066
cg08838447	-0.0131134	0.00520176	0.0135266
cg08838517	-0.00488578	0.00387934	0.211241
cg08838522	-0.00265842	0.00390584	0.497915
cg08838610	-0.0019918	0.00125307	0.115568
cg08838643	0.00327553	0.00417252	0.434571
cg08838671	0.00355615	0.004799	0.460677
cg08838779	-0.00548745	0.00475385	0.251531
cg08838784	-0.00109182	0.00162381	0.503122
cg08838806	0.00143178	0.00303813	0.638626
cg08838825	0.000816918	0.00755309	0.91412
cg08838842	0.0212084	0.0140642	0.135186
cg08838933	0.0153762	0.00871732	0.0812637
cg08838942	-0.00622639	0.00789991	0.432746
cg08838953	-0.0424539	0.0132009	0.00182563
cg08838989	-0.0156607	0.0113338	0.170582
cg08839020	-0.000549842	0.010014	0.956338
cg08839053	-0.00490598	0.0107472	0.649175
cg08839055	-0.00081969	0.00428628	0.848786
cg08839081	0.00110295	0.00251955	0.662647
cg08839129	0.00283707	0.00470105	0.547748
cg08839164	-0.00990429	0.0072627	0.176174
cg08839186	0.000341595	0.00437794	0.937986
cg08839210	0.00678676	0.00534686	0.20772
cg08839267	0.00234655	0.00528763	0.658303
cg08839272	-0.00838818	0.00404152	0.0408926
cg08839301	-0.00684448	0.00459263	0.139757
cg08839306	0.00768123	0.00654983	0.244103
cg08839312	-0.0070214	0.00412146	0.0920217
cg08839323	-0.0309802	0.0134687	0.0238315
cg08839358	-0.0540484	0.0573854	0.348878
cg08839374	-0.00453385	0.00467198	0.33452
cg08839376	0.00721987	0.0070525	0.3088
cg08839451	-0.00242158	0.0017543	0.171012
cg08839534	0.00811038	0.00671146	0.230153
cg08839546	-0.00175679	0.00386152	0.65028
cg08839577	-0.00302042	0.00446634	0.500667
cg08839596	0.000915923	0.00543102	0.866466
cg08839620	-0.0015296	0.0014496	0.29426
cg08839640	-0.00608821	0.00354845	0.0897697
cg08839668	-0.00541164	0.00272242	0.0499782
cg08839697	-0.00754716	0.00890905	0.399245
cg08839721	0.000621901	0.00141232	0.660783
cg08839756	0.0149965	0.00879044	0.0915746
cg08839808	-0.0166572	0.0161477	0.30514
cg08839819	-0.00747286	0.0113393	0.511623
cg08839858	0.000317727	0.00221475	0.886259
cg08839904	-0.00106986	0.00294173	0.716975
cg08839907	-0.00463466	0.00689654	0.503348
cg08839913	0.00187855	0.00159179	0.241159
cg08839958	0.00203114	0.00368433	0.582846
cg08840010	0.00293582	0.0046087	0.525786
cg08840017	0.000111672	0.00339857	0.973863
cg08840018	-0.00166419	0.00417553	0.691195
cg08840024	0.00286567	0.00245796	0.24685
cg08840052	-0.0198047	0.011833	0.0977842
cg08840142	0.0186998	0.00861044	0.032595
cg08840152	-0.00706173	0.0204699	0.730941
cg08840164	-0.00225948	0.00530666	0.671318
cg08840173	0.0164327	0.0059154	0.00669999
cg08840199	-0.00817565	0.00644946	0.208306
cg08840230	-0.00079398	0.00513753	0.877538
cg08840280	0.00227115	0.00408356	0.579522
cg08840298	0.0086799	0.00696285	0.215889
cg08840366	0.00689635	0.00853828	0.421468
cg08840379	0.00135572	0.0032466	0.677282
cg08840441	0.00901804	0.0111434	0.420567
cg08840461	0.00966344	0.0159552	0.546316
cg08840496	-8.29414e-05	0.00137362	0.95199
cg08840500	-0.00764462	0.00434007	0.0816831
cg08840504	0.00874621	0.0100229	0.385271
cg08840546	0.0135655	0.0101275	0.183903
cg08840551	0.00287081	0.00357076	0.423602
cg08840573	-0.000918007	0.00680571	0.893012
cg08840620	-0.000180415	0.00671852	0.978638
cg08840687	-0.00495254	0.00370343	0.184616
cg08840751	0.000881238	0.00453053	0.846229
cg08840765	0.0137684	0.0277616	0.62118
cg08840836	0.00179346	0.00183843	0.331997
cg08840847	-0.00231473	0.00211779	0.277412
cg08840857	0.00265874	0.0056222	0.637468
cg08840913	-0.0085509	0.00751255	0.258155
cg08840929	0.00204959	0.00879192	0.816214
cg08840950	0.00458948	0.00460476	0.321683
cg08841008	-0.00661308	0.00772912	0.394566
cg08841021	0.00209002	0.00704911	0.767559
cg08841027	-0.00502209	0.0053337	0.349017
cg08841098	0.00128442	0.00351779	0.715907
cg08841159	0.0246902	0.022348	0.272289
cg08841167	-0.000449093	0.00141021	0.750901
cg08841199	-0.00797189	0.00445392	0.0769559
cg08841229	-0.00643417	0.00786685	0.415658
cg08841239	-0.00334889	0.00210007	0.114415
cg08841257	-0.000634294	0.0086894	0.941977
cg08841290	0.000576944	0.00325281	0.859632
cg08841318	0.00124698	0.00153566	0.419001
cg08841342	0.00401856	0.00232932	0.088041
cg08841413	-0.00444423	0.00632381	0.484071
cg08841418	-0.017984	0.00970404	0.0672365
cg08841425	0.00423215	0.00200323	0.0374946
cg08841430	0.00318159	0.00622836	0.610769
cg08841447	-0.00201386	0.00758685	0.791298
cg08841511	0.000957478	0.00252989	0.706006
cg08841515	-0.0267123	0.00966108	0.00695022
cg08841544	-0.00575416	0.0129242	0.657264
cg08841552	0.00290538	0.00683841	0.671986
cg08841613	0.0043369	0.00862386	0.616308
cg08841780	-0.00343517	0.0047434	0.470885
cg08841786	0.0262899	0.0126392	0.0404656
cg08841788	0.00186674	0.00835032	0.823629
cg08841799	-0.00317426	0.00384207	0.41096
cg08841829	-0.0163816	0.00897499	0.0713956
cg08841836	-0.013731	0.00757325	0.0732655
cg08841848	0.00159562	0.00275397	0.563822
cg08841857	-0.000642286	0.003523	0.855762
cg08841897	0.00402775	0.00490793	0.414082
cg08841898	0.0125977	0.00816802	0.126626
cg08841910	0.00116688	0.00168264	0.489855
cg08841952	-0.00397843	0.00170226	0.0217279
cg08842004	0.00334335	0.00508242	0.512387
cg08842032	-0.0128276	0.00737774	0.0856264
cg08842062	-0.00410828	0.00325929	0.210866
cg08842082	0.00238763	0.00511605	0.641886
cg08842138	0.0004933	0.00538518	0.927224
cg08842154	-0.00661742	0.00784483	0.40124
cg08842156	0.00517392	0.00498694	0.30238
cg08842185	-0.00968148	0.008575	0.261987
cg08842189	-0.00104613	0.00974866	0.91479
cg08842200	0.00548316	0.00366578	0.138332
cg08842253	0.00745408	0.00479461	0.123653
cg08842268	0.0226762	0.0175979	0.200964
cg08842287	-0.00960859	0.00708764	0.178709
cg08842332	-0.00693835	0.00423095	0.104636
cg08842373	0.00756414	0.00756203	0.319949
cg08842388	-0.00459577	0.00784269	0.559396
cg08842412	0.00668248	0.00807862	0.410397
cg08842441	-0.000107988	0.00478251	0.982037
cg08842451	-0.00535185	0.00406234	0.191153
cg08842495	-0.000586732	0.00491352	0.905224
cg08842508	-0.000532844	0.00343449	0.877067
cg08842514	-0.00233841	0.00742285	0.753494
cg08842543	-0.00208817	0.00472057	0.659329
cg08842546	0.0250177	0.0130852	0.0591791
cg08842563	-0.00123305	0.0031466	0.696114
cg08842584	-0.00143747	0.00405541	0.723854
cg08842616	-0.00355118	0.00781742	0.65077
cg08842642	0.00219228	0.0579884	0.969929
cg08842790	-0.0204358	0.0120744	0.0941309
cg08842819	-0.00262738	0.00439653	0.551657
cg08842900	0.00990141	0.00568378	0.0850344
cg08842907	-0.00645021	0.00910954	0.480793
cg08842973	0.0031	0.00504835	0.540777
cg08842983	0.00010509	0.00347581	0.975949
cg08843001	-0.00113322	0.00522624	0.828847
cg08843004	0.00478497	0.00929549	0.608025
cg08843031	-0.00101126	0.00103852	0.332882
cg08843047	-0.00353914	0.00385904	0.361624
cg08843064	0.0105342	0.0117057	0.370648
cg08843091	-0.00018987	0.00299078	0.949526
cg08843134	0.00219352	0.00124278	0.0810721
cg08843248	0.00366494	0.00384638	0.343317
cg08843265	0.0162733	0.0128018	0.207055
cg08843279	0.00113615	0.00155205	0.466114
cg08843298	0.000782962	0.00148047	0.598249
cg08843314	-0.00348388	0.00455836	0.446766
cg08843330	-0.0120047	0.00654823	0.0701823
cg08843492	-0.0150972	0.0104766	0.153162
cg08843513	0.0110223	0.00783293	0.16294
cg08843517	-0.0126765	0.0206022	0.539963
cg08843537	-5.49335e-05	0.00383835	0.988614
cg08843538	0.00145629	0.000944362	0.126683
cg08843547	-0.00518431	0.0065026	0.427466
cg08843623	-0.00848852	0.00713375	0.237319
cg08843660	0.0103351	0.00682225	0.133419
cg08843763	0.0150789	0.00873134	0.087719
cg08843802	-0.000859501	0.00250356	0.732192
cg08843804	-0.0129434	0.00815791	0.11623
cg08843809	0.00116065	0.00144316	0.423449
cg08843850	-0.00357096	0.00351913	0.31305
cg08843859	0.0136684	0.00816263	0.097623
cg08843902	-0.0257484	0.0133627	0.0572576
cg08843944	-0.0022888	0.00386146	0.5549
cg08843968	-0.00183684	0.00622228	0.768542
cg08843971	-0.00840553	0.00967886	0.387542
cg08844035	-0.00205982	0.00457706	0.653807
cg08844137	0.000577197	0.00128164	0.653572
cg08844169	-0.00313704	0.00579546	0.589689
cg08844282	0.0005082	0.00455349	0.911392
cg08844325	-0.0413848	0.0225352	0.0697061
cg08844364	0.00177489	0.00265855	0.506146
cg08844365	0.00989612	0.00744571	0.187289
cg08844387	-0.00938694	0.00455812	0.0424464
cg08844390	0.00313279	0.00395756	0.430748
cg08844422	0.00236329	0.00355982	0.508523
cg08844463	0.00610134	0.00664996	0.361417
cg08844501	-0.0222043	0.0157088	0.161078
cg08844520	-0.014052	0.00691603	0.0452248
cg08844527	0.00599841	0.00835591	0.474764
cg08844562	0.00464311	0.00706301	0.512669
cg08844632	-0.0258797	0.0226817	0.257002
cg08844687	0.00565502	0.00452814	0.215065
cg08844697	-0.00124295	0.0035109	0.724175
cg08844698	0.0298835	0.0164097	0.07203
cg08844701	0.00499255	0.00275693	0.0736067
cg08844745	0.00376453	0.00447869	0.402908
cg08844767	-0.0132803	0.00832923	0.114469
cg08844770	-0.00477088	0.00677188	0.482995
cg08844848	-0.000264486	0.00139994	0.85059
cg08844849	0.00642672	0.00630556	0.310927
cg08844859	0.000656804	0.00316535	0.836106
cg08844879	0.0079187	0.00406225	0.0544763
cg08844887	0.000147914	0.0141045	0.991657
cg08844894	-0.00104405	0.00178112	0.559274
cg08844900	-0.0218014	0.00991225	0.0304987
cg08844913	0.00351842	0.00504632	0.487521
cg08844929	-0.000342215	0.00238364	0.886173
cg08844966	-0.000159531	0.00447787	0.971662
cg08844974	-0.0338195	0.0240001	0.162357
cg08844988	0.00482453	0.00341487	0.161282
cg08845001	8.92181e-05	0.00140557	0.949534
cg08845023	0.00366877	0.00560095	0.514179
cg08845025	0.0151836	0.00692776	0.0310719
cg08845028	0.0241578	0.0120603	0.0482802
cg08845042	-0.00539735	0.00611176	0.379612
cg08845123	0.0144828	0.0116476	0.217052
cg08845167	0.00307934	0.00774287	0.691826
cg08845235	-0.00143281	0.00726281	0.844068
cg08845268	0.00128763	0.00847973	0.879659
cg08845291	0.00185718	0.00483643	0.701916
cg08845329	-0.00175676	0.00211132	0.407648
cg08845333	0.00265804	0.00257749	0.305281
cg08845336	0.0200029	0.0351009	0.570235
cg08845392	-0.00109633	0.00415414	0.792472
cg08845434	-0.00156147	0.00379546	0.681787
cg08845439	-0.0036827	0.0022248	0.101467
cg08845486	0.000568053	0.00131883	0.667734
cg08845510	-0.000617464	0.00165961	0.710758
cg08845511	0.019136	0.0177014	0.282664
cg08845529	-0.0069044	0.00386156	0.0772608
cg08845533	0.0184914	0.0102006	0.073316
cg08845574	0.0158331	0.0147906	0.287363
cg08845602	0.0135222	0.0101913	0.188031
cg08845621	-0.00595548	0.00540738	0.273778
cg08845659	0.00462887	0.00773123	0.550913
cg08845685	-0.000961145	0.00444887	0.82946
cg08845721	0.00450305	0.00345992	0.196527
cg08845730	0.000771282	0.00293811	0.793549
cg08845731	-0.0199673	0.0150031	0.186707
cg08845882	0.00794856	0.00814952	0.332096
cg08845905	-0.0522872	0.0420362	0.216891
cg08845921	-0.00304962	0.0106448	0.775185
cg08845973	-0.0186804	0.0238773	0.436132
cg08846002	-0.00843639	0.00484596	0.0852343
cg08846011	-0.0122376	0.0119757	0.309676
cg08846053	0.00624558	0.0122271	0.610785
cg08846079	0.00780053	0.00418334	0.0656001
cg08846112	0.00182913	0.00816147	0.823191
cg08846119	0.00780855	0.00621469	0.21231
cg08846221	-0.00160037	0.0028331	0.573607
cg08846245	0.00529662	0.00760239	0.487845
cg08846272	0.0226192	0.0120991	0.0649184
cg08846296	0.00472411	0.00924342	0.610591
cg08846312	-0.0105856	0.00380557	0.00663127
cg08846327	-0.0141456	0.0147833	0.341289
cg08846333	-0.00775494	0.0066161	0.244344
cg08846360	-0.00326362	0.00299793	0.279326
cg08846394	-0.00136148	0.00361651	0.70749
cg08846455	0.00809424	0.00621836	0.196466
cg08846459	-0.00363961	0.00243717	0.138957
cg08846467	-0.00748735	0.00735179	0.311294
cg08846482	-0.00298249	0.003308	0.369759
cg08846483	-0.0113798	0.00931623	0.225197
cg08846558	0.00739649	0.00555051	0.18615
cg08846566	0.000900805	0.00223708	0.688179
cg08846579	-0.00164955	0.00340055	0.628837
cg08846589	0.00183236	0.00617757	0.767467
cg08846592	0.00461502	0.00702116	0.512722
cg08846676	-0.00277375	0.00834207	0.740311
cg08846760	0.000204361	0.00603975	0.973085
cg08846770	0.00424912	0.0101496	0.676505
cg08846783	0.0011333	0.00155419	0.467843
cg08846852	-0.00820284	0.0054706	0.137379
cg08846853	-0.00203579	0.00432389	0.638946
cg08846870	0.00233674	0.00414197	0.574097
cg08846880	-0.00505089	0.00901376	0.576678
cg08846894	0.000834757	0.0075107	0.911759
cg08846937	0.0103314	0.00833023	0.218224
cg08847017	0.000357502	0.00713105	0.960131
cg08847038	0.00111063	0.00129578	0.393738
cg08847071	0.00219409	0.00742476	0.768309
cg08847120	-0.00191672	0.0122841	0.876369
cg08847140	0.00306618	0.00614279	0.618933
cg08847157	-0.00103335	0.00503616	0.837906
cg08847162	0.0103247	0.0075055	0.172472
cg08847173	-0.0127183	0.0111702	0.257997
cg08847243	-0.00228084	0.00737412	0.757831
cg08847300	-0.00105969	0.00324014	0.744414
cg08847311	0.0107466	0.00527562	0.0446864
cg08847335	-0.00641639	0.0241934	0.791473
cg08847382	0.000503849	0.0039071	0.897689
cg08847414	0.00566826	0.0164685	0.731536
cg08847417	-0.00975204	0.00930554	0.297549
cg08847431	0.0123703	0.00886122	0.166265
cg08847443	0.000265389	0.00117903	0.822436
cg08847476	-0.0253631	0.0121091	0.0391194
cg08847533	0.00062593	0.00137407	0.649864
cg08847550	-0.00184107	0.00478003	0.701059
cg08847614	-0.00122684	0.00585308	0.834465
cg08847636	-0.00329756	0.00174814	0.0625876
cg08847681	-0.00472894	0.00508384	0.354846
cg08847724	0.00148102	0.00140112	0.293424
cg08847726	0.000125181	0.0128909	0.992274
cg08847737	-0.0030372	0.00829601	0.715176
cg08847738	0.000983088	0.00400755	0.806795
cg08847748	0.0202562	0.0149291	0.178346
cg08847761	-0.00868231	0.00375585	0.0231584
cg08847773	-0.00417587	0.00336183	0.217522
cg08847775	-0.00900336	0.0058589	0.127996
cg08847856	0.00638312	0.0129518	0.623369
cg08847918	0.0130937	0.00885367	0.142779
cg08847944	0.00204616	0.00378586	0.590251
cg08847991	0.00171984	0.0015316	0.264568
cg08848003	0.0165605	0.0120115	0.171514
cg08848088	0.000142173	0.00170401	0.933698
cg08848140	0.0138596	0.00887749	0.122104
cg08848148	-0.00729427	0.0049765	0.146324
cg08848154	-0.00795505	0.00406509	0.0535638
cg08848158	0.00675722	0.00444282	0.131904
cg08848172	0.00265791	0.00330604	0.423614
cg08848259	-0.0083436	0.0105734	0.432193
cg08848269	-0.000884085	0.00469279	0.851008
cg08848312	-0.00267925	0.00335372	0.426532
cg08848316	0.000177203	0.00171113	0.917757
cg08848324	0.00204746	0.00221399	0.357637
cg08848343	-0.00353501	0.00741913	0.634932
cg08848394	0.00188781	0.00156469	0.23089
cg08848438	-0.0134232	0.00875529	0.128866
cg08848462	0.00653366	0.00570011	0.254841
cg08848479	0.0037246	0.00505316	0.463055
cg08848537	0.00762416	0.0124048	0.540415
cg08848560	-0.000817024	0.00155267	0.600084
cg08848598	-0.0072293	0.00491251	0.144734
cg08848614	-0.00589978	0.00379676	0.123839
cg08848643	-0.00530223	0.00381013	0.167587
cg08848649	-0.00197216	0.0232616	0.93263
cg08848657	0.00292313	0.00364956	0.42534
cg08848660	-0.00141273	0.00354591	0.691304
cg08848711	0.00433968	0.00463908	0.352139
cg08848753	-0.000480718	0.00164178	0.770369
cg08848772	-0.00546669	0.0122402	0.65626
cg08848776	-0.000395706	0.00907461	0.965319
cg08848787	-0.000389952	0.00131939	0.768275
cg08848814	-0.0181401	0.0105082	0.0878469
cg08848847	0.0029794	0.00307994	0.336046
cg08848865	-0.00367753	0.00209594	0.0828488
cg08848887	0.0148263	0.00979867	0.13388
cg08848903	-0.0156245	0.00994114	0.11965
cg08848958	0.00331234	0.00298469	0.270154
cg08848987	0.00282042	0.00369816	0.447733
cg08848988	-8.52849e-05	0.010573	0.993583
cg08849034	0.00187484	0.00162973	0.253132
cg08849049	0.00449645	0.00624377	0.473363
cg08849055	-0.00807391	0.00618294	0.19505
cg08849065	-0.0050373	0.00747612	0.502234
cg08849073	0.0143303	0.00512852	0.00639848
cg08849079	0.00320643	0.00358922	0.374134
cg08849095	0.0104005	0.00788806	0.190792
cg08849126	-0.00117019	0.00119316	0.329435
cg08849150	0.000523093	0.00259861	0.840936
cg08849191	0.0068384	0.00618031	0.271568
cg08849222	-0.0073301	0.00327968	0.0279782
cg08849294	-0.0246864	0.0117875	0.0391434
cg08849330	-0.00292184	0.00186021	0.119882
cg08849354	-0.022586	0.00981934	0.0238323
cg08849422	0.0050909	0.00782701	0.517131
cg08849490	-0.00711951	0.00905591	0.433902
cg08849509	-0.00289198	0.00331928	0.386007
cg08849514	-0.018424	0.0161812	0.257996
cg08849542	0.00838459	0.00719198	0.246871
cg08849558	-0.00334658	0.00456462	0.465434
cg08849574	-0.00102262	0.00304241	0.737589
cg08849601	0.00558683	0.0164722	0.735302
cg08849613	0.00488458	0.00716203	0.497044
cg08849628	0.00752616	0.0152019	0.621791
cg08849657	0.00333508	0.00703813	0.636788
cg08849658	0.0199963	0.011449	0.0842427
cg08849661	0.00250391	0.00362438	0.491499
cg08849717	-0.00111749	0.00164768	0.499431
cg08849813	-0.0126502	0.0617907	0.838264
cg08849829	0.00847825	0.00751841	0.262562
cg08849875	0.026188	0.010368	0.0133528
cg08849914	0.00481482	0.0029916	0.111141
cg08849938	0.000742856	0.00182567	0.685084
cg08850008	0.00195675	0.0056724	0.730958
cg08850073	-0.00284967	0.0036719	0.439809
cg08850124	-0.000137409	0.002568	0.95745
cg08850169	0.00852894	0.00936193	0.3648
cg08850243	-0.00731823	0.00534932	0.174814
cg08850249	0.00173639	0.00629701	0.783395
cg08850264	0.0140112	0.00743111	0.062702
cg08850274	-0.00269937	0.00276962	0.332443
cg08850348	-0.00502168	0.00397162	0.209467
cg08850369	0.000597823	0.00559282	0.915121
cg08850388	-0.0115673	0.00794743	0.149137
cg08850400	0.00126089	0.0048387	0.795028
cg08850438	0.00428393	0.0172821	0.804809
cg08850461	-0.0450304	0.0218556	0.0423508
cg08850465	-0.00539146	0.00442548	0.226412
cg08850509	0.000692075	0.00379572	0.855748
cg08850555	0.0250805	0.00968881	0.0112934
cg08850641	0.00152742	0.00568151	0.788688
cg08850675	0.00277201	0.00601051	0.645811
cg08850700	-0.00311053	0.00158067	0.0522699
cg08850707	-0.0057564	0.00955797	0.548566
cg08850719	0.00517334	0.00995576	0.604639
cg08850721	-0.0018056	0.00445055	0.685957
cg08850729	-0.00206229	0.00548405	0.707793
cg08850751	0.000826487	0.00318748	0.796023
cg08850770	-0.00092648	0.00478529	0.846933
cg08850922	0.0026042	0.00196076	0.187599
cg08851094	-0.00297863	0.00179706	0.101019
cg08851160	-0.00385627	0.00652831	0.556254
cg08851181	0.0205366	0.0165135	0.216979
cg08851202	-0.00229434	0.00442095	0.605099
cg08851289	0.00207265	0.00520303	0.691345
cg08851393	-0.00528683	0.00512439	0.305073
cg08851467	-0.00336152	0.00497901	0.501378
cg08851530	-0.0147176	0.0167328	0.381518
cg08851591	0.000612018	0.00207268	0.768485
cg08851607	0.0211331	0.0279889	0.452257
cg08851695	0.00164081	0.00643671	0.799391
cg08851719	-0.000803193	0.00165707	0.629102
cg08851723	0.000329491	0.0027563	0.905122
cg08851765	0.0044487	0.00671956	0.509687
cg08851782	-0.00476087	0.00397296	0.234048
cg08851784	0.00403254	0.00560135	0.473502
cg08851810	0.011147	0.0104393	0.288571
cg08851837	-0.0152069	0.00688773	0.0298873
cg08851840	0.00391891	0.00371628	0.294563
cg08851848	0.00974016	0.0137164	0.479533
cg08851880	0.00377947	0.00368069	0.307343
cg08851943	0.000210133	0.00226943	0.92644
cg08852002	-0.00995147	0.00524624	0.0611622
cg08852005	-0.00659906	0.00820443	0.423399
cg08852033	0.00124741	0.00281043	0.658253
cg08852073	-0.00638523	0.00870247	0.465088
cg08852075	-0.0014141	0.00405999	0.728456
cg08852145	-0.00235614	0.00218648	0.284194
cg08852149	0.00130044	0.0033539	0.699156
cg08852244	0.0172876	0.0104925	0.103038
cg08852245	0.0048517	0.00468449	0.303214
cg08852255	0.00109871	0.00156473	0.484445
cg08852332	-0.010852	0.0111404	0.3327
cg08852456	0.000559426	0.00337207	0.868621
cg08852619	0.00512158	0.00983495	0.603861
cg08852622	-0.00315878	0.00945404	0.739093
cg08852638	0.00466163	0.00752565	0.537251
cg08852641	-0.00401892	0.00773269	0.604571
cg08852660	0.000271303	0.0013931	0.846044
cg08852667	0.00175353	0.00141437	0.218387
cg08852719	0.00147771	0.00386	0.702782
cg08852741	0.00923478	0.00949191	0.333295
cg08852759	-0.000928843	0.00124301	0.456925
cg08852765	-0.00482996	0.00468902	0.305838
cg08852773	-0.00184786	0.00879101	0.834004
cg08852879	-0.00227492	0.00461058	0.622964
cg08852894	0.0123345	0.00450061	0.00744099
cg08852911	-0.00849055	0.00620665	0.174842
cg08852943	-0.00745715	0.00631488	0.240867
cg08852951	0.000247555	0.00469758	0.958093
cg08852963	0.00722352	0.00984843	0.465245
cg08852968	0.0117361	0.00510879	0.0240064
cg08852989	-0.000348899	0.00235288	0.88246
cg08853050	-0.00305775	0.00175405	0.0848233
cg08853056	0.00615198	0.00445207	0.170564
cg08853103	-0.00102224	0.00430742	0.812966
cg08853123	0.00674973	0.0127911	0.599058
cg08853179	-0.00405556	0.00528713	0.445121
cg08853223	0.00102813	0.00367674	0.780425
cg08853285	-0.0093467	0.00906495	0.305361
cg08853304	0.0152876	0.00838198	0.0716058
cg08853316	0.00599024	0.00590282	0.31301
cg08853318	-0.00675707	0.00557315	0.228629
cg08853324	-0.00352168	0.00499905	0.483022
cg08853359	-0.00585286	0.00699808	0.405249
cg08853399	0.00409676	0.00908535	0.65317
cg08853419	-0.00226067	0.00205538	0.274419
cg08853451	0.000480942	0.00568624	0.93279
cg08853494	-0.00212766	0.00208591	0.310549
cg08853539	-0.000876708	0.00126717	0.490867
cg08853571	0.00803124	0.00516061	0.123277
cg08853572	-0.023676	0.00944856	0.0140794
cg08853575	0.0037831	0.00598093	0.528701
cg08853658	-0.000319152	0.00439809	0.942318
cg08853726	0.00223452	0.00566747	0.694346
cg08853728	-0.00012021	0.00170791	0.94405
cg08853735	0.00797293	0.0101609	0.434779
cg08853807	-0.0153756	0.00594488	0.0113614
cg08853920	-0.00346275	0.00750837	0.645816
cg08853995	0.00223312	0.00454043	0.624078
cg08854008	-0.00672834	0.00768656	0.383801
cg08854017	0.0073556	0.00683803	0.285041
cg08854094	0.00655742	0.00342502	0.0588344
cg08854127	-0.0121678	0.00895543	0.177754
cg08854128	0.00321524	0.00736735	0.663615
cg08854157	0.00992977	0.00581608	0.0913336
cg08854169	-0.000181519	0.00105175	0.863376
cg08854185	0.0275987	0.0260357	0.292063
cg08854232	-0.00249381	0.00374184	0.506878
cg08854266	0.00747328	0.00559548	0.185166
cg08854306	-0.00742561	0.00374197	0.0503615
cg08854313	-0.000846084	0.00166422	0.612462
cg08854316	0.00148615	0.00293539	0.613935
cg08854397	0.00191207	0.0032709	0.56035
cg08854420	0.000395036	0.00570729	0.944977
cg08854451	-0.00298072	0.00426248	0.486234
cg08854467	0.00912221	0.0229241	0.691656
cg08854511	-0.00244494	0.00125221	0.0540937
cg08854560	-0.00198402	0.00223391	0.376915
cg08854572	-0.00977532	0.00640828	0.130781
cg08854582	-0.000845962	0.00337653	0.802759
cg08854628	-0.00998637	0.00916727	0.279008
cg08854706	0.000362002	0.00510413	0.943622
cg08854732	-0.00223317	0.0040555	0.583283
cg08854755	-0.0257186	0.0103567	0.0149364
cg08854791	-0.000141428	0.00489848	0.977033
cg08854799	0.00249054	0.00542257	0.64717
cg08854825	-0.000199871	0.00464001	0.96574
cg08854834	0.00764283	0.00380244	0.0475314
cg08854945	0.00676838	0.0121196	0.577962
cg08854979	0.00202738	0.00684648	0.767845
cg08854987	-0.00123457	0.00511485	0.809837
cg08855022	0.000447742	0.00446708	0.920391
cg08855111	-0.00108086	0.0049622	0.828081
cg08855133	0.0108684	0.0123117	0.379791
cg08855170	0.0133205	0.0124343	0.287008
cg08855203	-3.0941e-07	0.00330976	0.999926
cg08855249	-0.00745398	0.0046708	0.114145
cg08855271	-0.00504091	0.00644895	0.436534
cg08855288	-0.000784624	0.00417321	0.851303
cg08855301	-0.000597384	0.00138783	0.667937
cg08855319	-0.00573571	0.00369659	0.124383
cg08855361	-0.00707049	0.00448882	0.118855
cg08855386	0.00495728	0.00629628	0.433225
cg08855394	-0.0194051	0.0101274	0.0586365
cg08855449	-0.0111113	0.0174901	0.526905
cg08855484	-0.00202661	0.00360268	0.575204
cg08855504	-0.00362093	0.00542051	0.505898
cg08855551	0.0149606	0.00715407	0.0394256
cg08855568	-0.000719366	0.001653	0.664503
cg08855630	-0.000496888	0.00397551	0.900822
cg08855638	-0.00860104	0.00791781	0.280351
cg08855671	-0.00215746	0.00511235	0.674059
cg08855705	0.00705255	0.0050126	0.163
cg08855708	0.00380859	0.00362832	0.296771
cg08855729	-0.0100117	0.00298843	0.00119608
cg08855742	-0.0151707	0.0110435	0.173057
cg08855760	-0.0102975	0.00809523	0.206746
cg08855855	0.0023897	0.00782284	0.760732
cg08855856	0.000506461	0.00502538	0.919957
cg08855903	-0.00558337	0.00870436	0.52292
cg08855938	0.00170179	0.00280565	0.545723
cg08855953	0.00286927	0.00571008	0.616591
cg08855962	-0.00084143	0.0056016	0.880945
cg08855971	-0.000505108	0.00131627	0.702105
cg08856033	-0.00553047	0.00416793	0.18801
cg08856118	-0.0119299	0.00700844	0.0922849
cg08856130	-0.00429658	0.0056828	0.451651
cg08856161	-0.00369962	0.00500667	0.461933
cg08856162	-0.00615677	0.00784268	0.434566
cg08856163	0.00923595	0.00705702	0.194062
cg08856223	-0.00526264	0.00447368	0.242661
cg08856224	0.017304	0.0121345	0.157442
cg08856242	-0.0131006	0.00663475	0.0514908
cg08856268	-0.0133374	0.00689964	0.0564819
cg08856318	-0.00401906	0.0116204	0.73028
cg08856326	0.00156062	0.00965294	0.871938
cg08856333	-0.00469921	0.00473037	0.323264
cg08856347	-0.00523837	0.00213805	0.0162861
cg08856354	0.00308243	0.00905682	0.734418
cg08856362	-0.00233879	0.00465978	0.617
cg08856371	-0.000667307	0.0071945	0.926314
cg08856378	0.0059731	0.0069496	0.392433
cg08856420	0.000877547	0.00173714	0.614718
cg08856463	0.00621837	0.00695598	0.373809
cg08856473	-0.0127379	0.0093133	0.174926
cg08856486	-0.000543702	0.00391906	0.889982
cg08856490	0.010629	0.00566937	0.064173
cg08856491	0.00322952	0.00435551	0.4604
cg08856529	0.0137326	0.0067972	0.0464245
cg08856585	0.00377501	0.00462622	0.416727
cg08856601	0.00436514	0.00267459	0.106277
cg08856627	-0.00727387	0.004373	0.0998389
cg08856671	-0.00108141	0.00406351	0.790771
cg08856697	0.000602944	0.000990376	0.544241
cg08856764	0.00531228	0.00691277	0.444287
cg08856772	0.00215248	0.00201849	0.2892
cg08856776	-0.000455246	0.00163341	0.78113
cg08856841	-0.00733026	0.00402806	0.072229
cg08856900	-0.0087592	0.00796553	0.274524
cg08856919	-0.000326171	0.0013964	0.815859
cg08856930	0.00825873	0.00505075	0.105631
cg08856941	-0.00785169	0.00477104	0.103434
cg08856946	-0.00484492	0.00200015	0.0174982
cg08857027	-0.0016004	0.00415694	0.701181
cg08857059	-0.00178179	0.00508457	0.726862
cg08857095	-0.00979289	0.00548592	0.0777313
cg08857108	0.009797	0.00791345	0.219039
cg08857144	0.00340652	0.00217559	0.121027
cg08857159	0.000472375	0.001974	0.811437
cg08857190	-0.00140416	0.00150596	0.35371
cg08857194	0.000224911	0.00165269	0.892066
cg08857201	-8.90429e-05	0.00240901	0.9706
cg08857221	-0.0131427	0.00673865	0.0543537
cg08857308	-0.0013466	0.00136863	0.327893
cg08857310	-0.00148788	0.0021071	0.481996
cg08857324	-0.00149268	0.00143903	0.302479
cg08857348	-0.001516	0.00353641	0.669214
cg08857351	0.0024016	0.00240787	0.32134
cg08857354	0.00199626	0.0041432	0.631146
cg08857355	-0.00559228	0.00652994	0.394126
cg08857406	-0.00414053	0.00877872	0.638353
cg08857436	0.00619355	0.00523521	0.24001
cg08857478	0.00189488	0.0014102	0.182541
cg08857479	0.000173401	0.00328258	0.957993
cg08857497	-0.00100749	0.00447734	0.822491
cg08857513	-0.00284961	0.00516452	0.582522
cg08857545	0.0117552	0.00698563	0.096005
cg08857656	-0.00175404	0.00347325	0.614825
cg08857688	-0.00575338	0.00700545	0.413736
cg08857713	0.00476656	0.0106148	0.654514
cg08857729	-0.0192016	0.00663696	0.00481872
cg08857745	0.00750362	0.0117763	0.525682
cg08857773	0.000639634	0.0044685	0.886508
cg08857797	0.0042251	0.00506569	0.40653
cg08857806	-0.000223206	0.0119434	0.985132
cg08857839	-3.19405e-05	0.00896784	0.997166
cg08857841	-0.0106691	0.00660268	0.109744
cg08857906	0.00719259	0.00737974	0.332441
cg08857936	-0.00280664	0.00437168	0.522557
cg08857954	-0.00207	0.0033719	0.540884
cg08857967	-0.00407656	0.00378438	0.284366
cg08857983	-0.00522736	0.00408885	0.204493
cg08857994	-0.000658536	0.00362903	0.856426
cg08858001	0.00738421	0.00898228	0.413275
cg08858020	-0.00565326	0.00687609	0.413232
cg08858051	7.93315e-05	0.00160396	0.960666
cg08858061	-0.000501261	0.00124183	0.687463
cg08858091	0.000230828	0.00777692	0.976389
cg08858130	0.010285	0.00384285	0.00889263
cg08858160	-0.000416311	0.00563371	0.941262
cg08858201	0.00256402	0.0072155	0.723188
cg08858210	0.00109984	0.00804307	0.891549
cg08858220	0.00906772	0.00652268	0.16802
cg08858239	0.000557546	0.00340279	0.870229
cg08858272	-0.0125711	0.0169116	0.459276
cg08858295	0.0185188	0.0117548	0.118787
cg08858306	0.00644318	0.00667115	0.336808
cg08858345	-0.00751079	0.00452931	0.100865
cg08858370	0.000734164	0.00147827	0.620697
cg08858393	-0.0118446	0.00563158	0.0383323
cg08858426	0.00139301	0.00395026	0.725213
cg08858441	0.00918108	0.0124328	0.462224
cg08858458	-0.00866869	0.0111406	0.43861
cg08858464	-0.000860725	0.00676968	0.89912
cg08858466	0.00715071	0.00529709	0.18054
cg08858521	-0.00140636	0.00560604	0.80251
cg08858540	0.0049217	0.0112936	0.664064
cg08858633	0.00445914	0.0061169	0.467967
cg08858643	0.0104762	0.00983756	0.28986
cg08858644	0.0010396	0.00563578	0.854079
cg08858649	-3.6387e-05	0.00175846	0.983538
cg08858662	-0.00165313	0.00213869	0.441638
cg08858690	0.00143219	0.0035254	0.685557
cg08858723	-0.00284967	0.00415924	0.495075
cg08858751	-0.00413719	0.00186327	0.028991
cg08858756	-0.00199612	0.00518721	0.701313
cg08858787	0.00321474	0.00389939	0.411954
cg08858793	-0.00290186	0.00332872	0.385736
cg08858842	0.00225275	0.00574175	0.695763
cg08858845	-0.0271781	0.0199103	0.175764
cg08858888	0.00548731	0.00702923	0.437133
cg08858919	-0.00360849	0.00502739	0.474825
cg08858923	-0.00390862	0.00488125	0.425463
cg08858926	-0.00998969	0.0253198	0.694148
cg08858998	0.00784311	0.00593144	0.189536
cg08859095	0.00272231	0.00244909	0.269389
cg08859132	-0.0139685	0.0113491	0.221716
cg08859138	0.001827	0.0019608	0.354038
cg08859156	-0.00564762	0.00750902	0.454014
cg08859159	-0.000331951	0.00595509	0.955675
cg08859190	0.00267853	0.00239511	0.266504
cg08859191	-0.00128583	0.00479719	0.789304
cg08859206	-0.00291298	0.00374059	0.43824
cg08859215	-0.00565885	0.0050087	0.261664
cg08859226	0.00617352	0.00401903	0.12815
cg08859227	0.0144075	0.00661269	0.0320532
cg08859247	0.00294998	0.0108102	0.785585
cg08859278	-0.0052343	0.00554225	0.347563
cg08859309	-0.00686814	0.0050963	0.181263
cg08859349	0.0225361	0.0103373	0.0319524
cg08859352	-0.00168896	0.00540008	0.755207
cg08859379	-0.0149091	0.00801315	0.0661821
cg08859384	0.0103707	0.0112934	0.361003
cg08859406	-0.000330419	0.0104236	0.974785
cg08859412	-0.00702604	0.00437436	0.111856
cg08859447	0.00349125	0.00980816	0.722737
cg08859485	-0.00429034	0.00588065	0.467613
cg08859513	-0.00237861	0.00391252	0.544805
cg08859635	0.00230359	0.00162058	0.158759
cg08859675	0.00389647	0.00558247	0.48705
cg08859698	0.00347842	0.00332225	0.297996
cg08859787	0.00647341	0.00635429	0.311148
cg08859830	-0.00399489	0.00389817	0.308293
cg08859835	0.00371782	0.00640896	0.563349
cg08859858	-0.00415082	0.00520438	0.427296
cg08859912	-0.00156713	0.00144177	0.280062
cg08859916	0.00166434	0.00152264	0.277385
cg08860007	0.00804575	0.00432554	0.0662566
cg08860011	0.0276659	0.0158283	0.0840133
cg08860021	-0.0161758	0.0113419	0.157389
cg08860083	-0.00922644	0.00832765	0.270946
cg08860119	-0.000247161	0.00189548	0.896555
cg08860136	0.00552064	0.00505542	0.277838
cg08860190	0.00431473	0.00531827	0.419405
cg08860287	-0.00195116	0.0126066	0.877359
cg08860297	0.000101909	0.00425276	0.980937
cg08860312	-0.000281108	0.00146132	0.847904
cg08860314	-0.000741913	0.00139226	0.595471
cg08860338	0.0122768	0.0052073	0.0206358
cg08860346	0.00988084	0.00562852	0.0826945
cg08860409	-0.0304886	0.0173996	0.083252
cg08860411	0.0089844	0.00432483	0.040713
cg08860414	0.000414968	0.00144815	0.775138
cg08860425	-0.00957853	0.00780548	0.223075
cg08860428	-0.0141952	0.00570078	0.0146734
cg08860498	-0.0010571	0.00564626	0.851924
cg08860509	-0.000720338	0.0106188	0.946072
cg08860543	0.00378439	0.0044609	0.398573
cg08860546	0.00137018	0.00257072	0.595396
cg08860596	0.00336041	0.0221068	0.879533
cg08860607	-0.000132946	0.00125797	0.916078
cg08860608	-0.00100938	0.00368161	0.784606
cg08860610	-0.00488081	0.00507388	0.338741
cg08860612	0.00140307	0.00371501	0.706591
cg08860619	0.00215892	0.00348225	0.536893
cg08860622	-0.00150163	0.00353143	0.671727
cg08860639	0.000857829	0.00771213	0.911689
cg08860790	-0.00815474	0.0056728	0.154158
cg08860835	-0.00305272	0.00534162	0.569136
cg08860871	0.00160946	0.00454437	0.724071
cg08860879	-0.00236366	0.0121348	0.846017
cg08860941	-0.00206757	0.00695855	0.767078
cg08860953	4.74254e-05	0.00161167	0.976592
cg08860954	0.000476034	0.00485209	0.922071
cg08860978	-0.00226343	0.00734361	0.758654
cg08861036	0.00101907	0.00317937	0.749338
cg08861044	-0.0019732	0.0044769	0.660486
cg08861091	0.0068923	0.00550961	0.214303
cg08861125	0.00367778	0.00744211	0.622421
cg08861127	2.39225e-05	0.00251632	0.992436
cg08861146	-0.00778804	0.00734545	0.291964
cg08861152	0.00542699	0.0105875	0.609542
cg08861199	-3.23214e-05	0.00100316	0.974371
cg08861261	-0.000107334	0.00462632	0.981543
cg08861270	-0.00219702	0.00210134	0.298674
cg08861307	0.00965329	0.0183644	0.600468
cg08861367	0.00886435	0.00870108	0.31114
cg08861369	-0.0196211	0.0201129	0.331995
cg08861404	0.00994668	0.00922231	0.283772
cg08861434	-0.0447145	0.0409071	0.277379
cg08861449	-0.00521968	0.0046041	0.260033
cg08861456	-0.00815263	0.0147531	0.58195
cg08861525	-0.00358863	0.00590247	0.544779
cg08861556	-0.000688397	0.00193356	0.722683
cg08861569	0.00264961	0.00185491	0.156749
cg08861617	-0.0102037	0.0133321	0.446135
cg08861671	0.0243765	0.0102981	0.0201473
cg08861717	0.00768467	0.00547293	0.163842
cg08861722	0.00261755	0.00243443	0.285248
cg08861815	-0.000379476	0.00522598	0.942281
cg08861825	0.00465598	0.00890231	0.602298
cg08861826	-0.00216365	0.00705856	0.759935
cg08861844	-0.0211312	0.0189946	0.268996
cg08861896	0.000809199	0.001262	0.523076
cg08861915	0.00222809	0.0036776	0.546189
cg08861930	-0.0017229	0.00395315	0.664039
cg08861957	-0.00271997	0.011307	0.810465
cg08861968	0.0180358	0.00747207	0.0178853
cg08862035	-0.00591032	0.00670734	0.380652
cg08862061	-0.00167787	0.00464417	0.718762
cg08862109	-0.00106319	0.00524562	0.839857
cg08862148	-0.00739933	0.00609372	0.227936
cg08862162	-0.00106376	0.00349523	0.761591
cg08862181	0.00577362	0.00791265	0.467552
cg08862203	-0.00283315	0.00124899	0.025783
cg08862209	-0.00378177	0.00335633	0.262943
cg08862225	-0.00254054	0.00386932	0.51318
cg08862245	-0.00332997	0.00138134	0.0180278
cg08862248	-0.00584007	0.00438401	0.186297
cg08862267	0.000742895	0.00415885	0.858644
cg08862269	-0.00271942	0.00391957	0.489652
cg08862280	-0.00199646	0.00891708	0.823367
cg08862291	-0.00263974	0.0024966	0.293285
cg08862320	0.00407704	0.00718944	0.572115
cg08862366	-0.0096848	0.0108702	0.375414
cg08862373	-0.0185836	0.00786222	0.020323
cg08862452	0.0331486	0.0166262	0.0493105
cg08862479	-0.0023702	0.00401008	0.556013
cg08862499	-0.00315143	0.00207262	0.13201
cg08862522	-0.0131461	0.00780362	0.0956477
cg08862537	-0.00503195	0.00584628	0.391764
cg08862540	-0.00579898	0.0059264	0.330541
cg08862564	-0.00173862	0.00619848	0.779767
cg08862567	0.00309528	0.00454604	0.49776
cg08862580	-0.00756247	0.00728295	0.30197
cg08862581	0.0143468	0.0138983	0.304805
cg08862717	0.00215162	0.0118349	0.85616
cg08862735	0.000290002	0.00182414	0.874053
cg08862737	-0.00249335	0.00536222	0.643104
cg08862739	0.018434	0.0102786	0.0763774
cg08862742	0.00449519	0.0054656	0.413068
cg08862774	-0.0086625	0.00580298	0.139116
cg08862778	0.000636786	0.00172217	0.712462
cg08862829	0.00196361	0.00407565	0.631165
cg08862830	-0.0135515	0.00810321	0.0980465
cg08862835	0.00267495	0.00430831	0.5363
cg08862890	-0.00573457	0.00390258	0.145323
cg08863340	0.0227351	0.0112555	0.0464692
cg08863372	-2.38729e-05	0.00603858	0.996855
cg08863407	-0.00406373	0.00617622	0.512299
cg08863422	-0.00057345	0.00456862	0.900402
cg08863440	-0.00265499	0.00312534	0.397934
cg08863473	-0.00059978	0.0047623	0.900067
cg08863528	-0.00243714	0.059474	0.967407
cg08863539	0.000824135	0.00317788	0.795989
cg08863589	-0.00435187	0.00436384	0.321406
cg08863590	-0.0216821	0.0147815	0.146024
cg08863620	0.00426407	0.0101155	0.674401
cg08863640	-0.00260105	0.001577	0.102678
cg08863643	-0.00441242	0.00533578	0.410528
cg08863654	-0.00173681	0.0112467	0.87763
cg08863693	0.00870178	0.00776151	0.265311
cg08863719	0.00258368	0.00301679	0.394109
cg08863775	-0.0046107	0.00346311	0.186544
cg08863777	0.00130819	0.00631135	0.836279
cg08863830	0.000595553	0.0127924	0.962974
cg08863844	-0.00266937	0.00165135	0.109612
cg08863939	-0.00286617	0.00337503	0.398086
cg08863953	0.00977436	0.00478544	0.0441272
cg08863967	-0.00516611	0.00532422	0.334585
cg08863976	0.00198052	0.0139963	0.8878
cg08864035	0.000935649	0.00143242	0.515353
cg08864037	0.00134631	0.00201571	0.505962
cg08864042	0.00142825	0.00131566	0.280664
cg08864079	-0.000136589	0.00469822	0.976873
cg08864083	-0.00298492	0.00383782	0.438819
cg08864105	-0.00351326	0.00376537	0.353379
cg08864146	0.00445426	0.00363668	0.223952
cg08864156	-0.000708636	0.0054346	0.896556
cg08864240	0.00239782	0.00942971	0.799877
cg08864245	0.00301746	0.00170109	0.0795889
cg08864283	-0.000216395	0.00276126	0.937715
cg08864310	0.00433747	0.00348032	0.216005
cg08864318	-0.000697749	0.00276625	0.801453
cg08864344	-0.00432956	0.00907062	0.634334
cg08864381	0.00110406	0.0012292	0.37156
cg08864491	-0.020865	0.0111487	0.064634
cg08864513	0.00549453	0.00588695	0.353227
cg08864550	-0.00105968	0.0051425	0.837223
cg08864645	-0.00179103	0.00896278	0.84208
cg08864681	-0.00540951	0.00850029	0.526192
cg08864697	0.000229446	0.00312454	0.94163
cg08864710	0.00485372	0.00435894	0.268557
cg08864714	-0.00330717	0.00239184	0.170299
cg08864725	-0.00925179	0.00566155	0.105842
cg08864757	0.00254596	0.00344531	0.461917
cg08864819	0.00285156	0.00385349	0.461296
cg08864829	-0.000126157	0.00654216	0.984659
cg08864893	0.0117574	0.00694292	0.0939495
cg08864894	0.0149609	0.0061545	0.0171144
cg08864904	-0.00807534	0.0112746	0.475761
cg08864926	0.00358037	0.00504334	0.479652
cg08864944	-0.00850239	0.0034922	0.0169476
cg08864950	0.0115657	0.00510026	0.0258262
cg08864962	-0.0188658	0.0131734	0.155694
cg08865062	-0.00131328	0.00288324	0.649893
cg08865088	0.00409898	0.00525786	0.437747
cg08865094	0.0047697	0.0065221	0.466553
cg08865099	-0.00411787	0.0139394	0.768383
cg08865140	-0.00137631	0.00532321	0.796594
cg08865161	0.0155268	0.0114947	0.18027
cg08865182	-0.00448537	0.00373138	0.2326
cg08865208	-0.00566265	0.0065099	0.386775
cg08865254	0.00126583	0.0044089	0.774713
cg08865350	0.000347586	0.00258378	0.893297
cg08865365	0.0132163	0.00482957	0.00752642
cg08865423	-7.79961e-05	0.00154492	0.959851
cg08865458	0.00136918	0.00455547	0.764469
cg08865468	-0.00574433	0.00375253	0.129449
cg08865496	-0.00141018	0.00698332	0.840439
cg08865521	0.000576403	0.000871033	0.509883
cg08865522	0.0181453	0.0097067	0.0649376
cg08865524	0.00176272	0.00631302	0.780739
cg08865540	0.00296337	0.00637011	0.642951
cg08865559	0.0183444	0.0148363	0.219616
cg08865560	-0.0109878	0.00514308	0.0354533
cg08865574	-0.00703533	0.00479746	0.146126
cg08865586	-0.00585491	0.00405449	0.152315
cg08865588	0.00169497	0.00661674	0.798429
cg08865590	-0.0136566	0.013521	0.315282
cg08865625	-0.00266343	0.0126042	0.833138
cg08865634	-0.00152106	0.00566464	0.788936
cg08865636	0.0036881	0.00749543	0.623926
cg08865640	0.00234276	0.00394357	0.554006
cg08865695	-0.00478981	0.00555811	0.391184
cg08865760	-0.0059418	0.008782	0.500462
cg08865829	-0.0012647	0.00433506	0.771182
cg08865855	-0.00285216	0.00389831	0.466356
cg08865886	0.000276823	0.00118543	0.815906
cg08865926	-0.000665101	0.00678765	0.922168
cg08865992	-0.00420941	0.00694965	0.54629
cg08866079	0.00813443	0.00990768	0.413878
cg08866129	-0.00488263	0.00921382	0.597514
cg08866144	0.00290574	0.00364761	0.427843
cg08866151	0.00585807	0.0051014	0.253982
cg08866162	0.00219365	0.00923084	0.812716
cg08866213	-0.00245604	0.0021849	0.264062
cg08866234	-0.000440827	0.0042302	0.917243
cg08866276	-0.00378035	0.0204659	0.853883
cg08866289	-0.010601	0.0164963	0.522157
cg08866299	-0.00110489	0.0100874	0.913033
cg08866323	-0.0110247	0.00929601	0.238868
cg08866338	-0.0333371	0.0158907	0.0388137
cg08866389	0.00646372	0.00369867	0.0840655
cg08866402	0.00258816	0.00252169	0.307567
cg08866469	-0.0029664	0.00528216	0.57584
cg08866497	0.0137731	0.0115097	0.234695
cg08866534	-0.0151623	0.00865765	0.0834156
cg08866535	0.00778766	0.00938515	0.408932
cg08866557	0.00718348	0.00481337	0.139212
cg08866589	0.000791519	0.00140957	0.575879
cg08866597	0.0073752	0.00262255	0.00607991
cg08866608	-0.00132148	0.00381519	0.729899
cg08866633	0.000658731	0.00372503	0.860046
cg08866634	-0.00422431	0.00534475	0.431463
cg08866639	0.00162222	0.00218168	0.459142
cg08866665	-0.00198004	0.0153548	0.897693
cg08866695	0.0100615	0.00501045	0.0477349
cg08866753	0.00124867	0.00155792	0.425029
cg08866780	-0.00194481	0.00319394	0.544173
cg08866794	-0.0100326	0.00927427	0.282343
cg08866798	-0.00154547	0.00935099	0.869112
cg08866814	-0.00614324	0.00187754	0.00153241
cg08866865	-0.000777737	0.00432078	0.857572
cg08866868	0.0135401	0.0106245	0.20591
cg08866876	-0.00392225	0.0100572	0.697494
cg08866897	-0.000263518	0.00468149	0.95524
cg08866927	0.0206772	0.0187162	0.272304
cg08866935	-0.00348699	0.00382684	0.364713
cg08866945	0.00978256	0.0107637	0.365943
cg08866990	-0.00365116	0.00748566	0.626951
cg08866991	-0.00179894	0.0141038	0.8988
cg08867014	0.00606749	0.0054345	0.267292
cg08867031	0.00671733	0.00594005	0.261224
cg08867067	0.00872368	0.0313412	0.781408
cg08867096	0.0120784	0.0236621	0.611026
cg08867155	0.00166177	0.00162974	0.310718
cg08867189	0.0072901	0.00498033	0.146858
cg08867241	0.0266774	0.0119236	0.027818
cg08867243	-0.00447426	0.00421379	0.291258
cg08867249	-0.000973785	0.00187621	0.605066
cg08867254	-0.0016017	0.00226469	0.481302
cg08867267	-0.0029924	0.00688583	0.664948
cg08867355	-0.0103352	0.00969741	0.289479
cg08867370	0.00280923	0.00258498	0.280148
cg08867390	-0.00198659	0.00486731	0.684166
cg08867399	-0.0212833	0.0130685	0.107015
cg08867413	0.00522949	0.00434228	0.231733
cg08867430	0.00651594	0.00780162	0.405891
cg08867439	0.000957328	0.00127743	0.455628
cg08867452	-0.00223363	0.00186663	0.234709
cg08867461	0.012778	0.0077889	0.104503
cg08867464	-0.00296012	0.00299314	0.325421
cg08867471	-0.00342892	0.00683952	0.617399
cg08867499	0.000619144	0.00163612	0.70604
cg08867549	-0.0162886	0.010707	0.131809
cg08867629	0.00483803	0.00538002	0.370997
cg08867667	0.0032294	0.00435586	0.460453
cg08867705	-0.00209836	0.00454099	0.645168
cg08867713	-0.00791044	0.00365718	0.0332849
cg08867767	-0.0012513	0.00520063	0.810427
cg08867825	0.00844594	0.0048936	0.0879127
cg08867860	-0.00182066	0.00706197	0.797161
cg08867873	0.00488383	0.0092502	0.598864
cg08867893	0.00125315	0.00125744	0.321731
cg08867908	0.000470512	0.00472566	0.920919
cg08867923	-0.00711974	0.00863134	0.411701
cg08867933	0.000628394	0.00904507	0.944772
cg08868164	-0.00277053	0.00513843	0.591141
cg08868202	0.000428875	0.00184204	0.816443
cg08868211	0.00239395	0.00204539	0.245032
cg08868213	0.00433259	0.00419494	0.304554
cg08868257	-0.010101	0.00348718	0.00477051
cg08868330	0.00647095	0.00432551	0.138273
cg08868352	0.000319834	0.00137869	0.817095
cg08868381	0.00345378	0.00424894	0.418519
cg08868391	0.000803375	0.00509991	0.875194
cg08868447	0.000573095	0.005063	0.910139
cg08868480	0.0137333	0.00529101	0.0110826
cg08868540	-0.00112644	0.00476659	0.81374
cg08868596	-0.000525187	0.00160736	0.744651
cg08868601	0.0211461	0.015744	0.182726
cg08868608	0.003684	0.00580765	0.527526
cg08868631	-0.000508299	0.0107957	0.962555
cg08868647	0.00222881	0.0047962	0.643305
cg08868674	0.00818693	0.00804965	0.311948
cg08868697	0.00212143	0.00398786	0.596101
cg08868736	0.0030072	0.00172701	0.0851696
cg08868759	-0.0029159	0.00874138	0.739503
cg08868780	-0.00639593	0.00362523	0.0811947
cg08868793	-0.00109343	0.00157732	0.490019
cg08868914	-0.000169209	0.00592242	0.977272
cg08868915	0.00523084	0.00999636	0.602114
cg08868976	0.00973582	0.00676516	0.153707
cg08869031	0.00147629	0.00171907	0.392826
cg08869036	-0.000374432	0.00181969	0.837453
cg08869038	-0.00527535	0.004518	0.246147
cg08869056	0.00174156	0.00696574	0.803163
cg08869066	0.0150879	0.0260241	0.56357
cg08869118	0.00751115	0.00257752	0.0045338
cg08869133	0.00713557	0.00729883	0.330967
cg08869137	0.0126095	0.00840263	0.137065
cg08869142	-0.00348313	0.00417409	0.406304
cg08869146	-0.00424324	0.00930156	0.649393
cg08869160	0.00123866	0.00392337	0.752977
cg08869206	-0.00134991	0.0209003	0.94865
cg08869231	0.00270634	0.00352757	0.445042
cg08869244	0.00192702	0.00219898	0.383267
cg08869273	0.0112166	0.00507106	0.0295955
cg08869276	0.00675053	0.0127051	0.596547
cg08869302	0.000212597	0.00521189	0.967556
cg08869319	-0.0213529	0.0181112	0.241617
cg08869376	-0.0134316	0.00809643	0.100725
cg08869383	-0.00159335	0.0023424	0.498171
cg08869401	-0.00542725	0.00384488	0.161648
cg08869429	0.00767427	0.00442903	0.0866892
cg08869437	-0.00532358	0.00472351	0.262825
cg08869438	0.00845523	0.0137858	0.541258
cg08869448	-0.0111973	0.00786711	0.158225
cg08869466	-0.00298906	0.0045985	0.5174
cg08869493	0.00896158	0.00911582	0.328294
cg08869542	-0.019657	0.0117807	0.0987957
cg08869547	0.00463564	0.00719372	0.52101
cg08869571	-0.000975736	0.00238064	0.682914
cg08869573	-0.00339362	0.00162788	0.0400289
cg08869654	-0.00196939	0.00514377	0.702751
cg08869674	-0.00847286	0.00372666	0.0254532
cg08869700	-0.0165235	0.0154904	0.289062
cg08869722	-0.00395428	0.0062835	0.530794
cg08869748	-0.0080579	0.00624444	0.200327
cg08869785	0.00278112	0.00876955	0.751902
cg08869831	0.000978649	0.00195754	0.61838
cg08869846	0.00955631	0.0124777	0.445825
cg08869857	-0.0028636	0.00759136	0.70693
cg08869861	-0.000256813	0.00200466	0.898359
cg08869869	0.00300015	0.00768767	0.697302
cg08869875	0.00156549	0.00631883	0.804912
cg08869883	0.00817807	0.00435699	0.0638695
cg08869955	0.00621358	0.00250481	0.0150386
cg08870003	-0.0093599	0.00400897	0.0218596
cg08870030	0.00643386	0.00649741	0.324813
cg08870042	0.0033685	0.00445674	0.451798
cg08870093	-0.00118121	0.00431265	0.784815
cg08870098	0.00626873	0.00654971	0.341169
cg08870139	-0.00564559	0.00440304	0.203178
cg08870143	-0.0134536	0.00985476	0.175713
cg08870147	0.000643998	0.0123105	0.958399
cg08870159	-0.00410993	0.0062397	0.511844
cg08870177	0.00811364	0.0125993	0.521285
cg08870183	0.0192055	0.0111291	0.0879512
cg08870194	-0.000165267	0.00173514	0.924337
cg08870234	0.00899631	0.00717059	0.21298
cg08870271	-0.0102049	0.00682241	0.138327
cg08870272	-0.00205009	0.00343497	0.552172
cg08870322	-0.0144693	0.00580655	0.014603
cg08870337	0.00501661	0.00407442	0.22155
cg08870473	-0.00632624	0.0213959	0.768183
cg08870587	0.00198707	0.0121222	0.870174
cg08870588	-0.000123477	0.00622583	0.984222
cg08870635	-0.000812878	0.0040865	0.842791
cg08870646	0.00515236	0.0297988	0.863128
cg08870682	0.00299771	0.00557085	0.591877
cg08870741	0.0042816	0.00150035	0.00539933
cg08870743	0.00159407	0.00248083	0.522203
cg08870757	-0.00283841	0.00467544	0.545373
cg08870763	-0.00384223	0.00376329	0.310096
cg08870766	0.000265462	0.00178859	0.882355
cg08870893	-0.00843778	0.00964105	0.383879
cg08870914	0.00918665	0.00927077	0.32447
cg08870933	-0.00790266	0.00403939	0.0536257
cg08870961	0.00363608	0.0570834	0.949357
cg08870976	-0.00914394	0.00523502	0.0842208
cg08870977	-0.000493606	0.00449154	0.912744
cg08870988	-0.000804634	0.00550048	0.884036
cg08871005	-0.00633613	0.00389909	0.107774
cg08871010	-0.000598365	0.00698922	0.931971
cg08871011	-0.00176416	0.00233776	0.452505
cg08871016	0.00134638	0.00123862	0.280038
cg08871026	-0.00351806	0.00335063	0.29664
cg08871031	1.8905e-05	0.00365327	0.995883
cg08871101	-0.00249502	0.00192897	0.199281
cg08871137	0.0132169	0.00814086	0.108094
cg08871189	-0.000916821	0.00140796	0.516652
cg08871224	-0.00485417	0.00389104	0.215552
cg08871239	-0.0177743	0.0110013	0.109789
cg08871244	-0.0103524	0.00618258	0.097633
cg08871282	-0.00172741	0.00748754	0.818086
cg08871283	0.00347755	0.0108668	0.749724
cg08871291	0.00146779	0.00509095	0.773792
cg08871332	0.000669462	0.00508529	0.895568
cg08871354	-0.00747379	0.00703799	0.291211
cg08871356	-0.00126461	0.00506652	0.803484
cg08871383	-0.00136895	0.00153121	0.37377
cg08871389	-0.00132617	0.00548488	0.809514
cg08871399	-0.00584454	0.0576635	0.919501
cg08871467	0.000194981	0.00199682	0.922438
cg08871495	0.00292148	0.0196462	0.882131
cg08871545	-0.00917926	0.0102627	0.37356
cg08871573	0.00246843	0.00623958	0.693362
cg08871618	0.000833991	0.0152111	0.956401
cg08871628	0.0226931	0.0200053	0.259764
cg08871657	-0.00640606	0.00896298	0.476692
cg08871701	-0.00164339	0.00618452	0.791079
cg08871711	-0.00103791	0.00365014	0.776819
cg08871722	-0.00812987	0.00669701	0.22805
cg08871809	0.00422349	0.00306707	0.172032
cg08871840	0.000450293	0.0105407	0.966023
cg08871848	0.005485	0.00474805	0.251167
cg08871855	-0.0022786	0.00298158	0.446801
cg08871875	-0.00204356	0.00391227	0.602757
cg08871897	0.0143638	0.00550454	0.0106755
cg08871917	-0.00534122	0.00275555	0.0558233
cg08871934	-0.00391585	0.0151551	0.796721
cg08871964	-0.00542265	0.00988474	0.584693
cg08871999	0.00813994	0.0074503	0.277601
cg08872001	0.000193996	0.00294176	0.947572
cg08872008	-0.00579569	0.00760695	0.448184
cg08872013	-0.00348105	0.00464644	0.455766
cg08872064	0.000494791	0.00371433	0.894334
cg08872085	0.00113031	0.00138075	0.415242
cg08872143	0.00405348	0.00340977	0.237759
cg08872148	0.00408998	0.0066507	0.54018
cg08872220	0.0105634	0.00912849	0.250364
cg08872246	0.00778839	0.00711377	0.276611
cg08872248	0.00246163	0.00458559	0.592763
cg08872252	0.00808073	0.00629889	0.202941
cg08872254	0.01115	0.00683749	0.106566
cg08872313	0.0072193	0.00787215	0.361642
cg08872321	-0.00156741	0.0023754	0.511093
cg08872332	0.0335295	0.0169822	0.0515093
cg08872353	0.00722781	0.00622589	0.248846
cg08872411	0.000627843	0.00508516	0.902023
cg08872425	0.00636623	0.00504053	0.20996
cg08872442	-0.00895243	0.00831539	0.284631
cg08872461	0.000582602	0.00176313	0.741865
cg08872467	-0.00590096	0.00593227	0.322631
cg08872483	-0.0021118	0.00202841	0.300709
cg08872493	0.0051195	0.005703	0.37183
cg08872494	0.000811611	0.00124753	0.517035
cg08872521	0.00726195	0.0116817	0.535796
cg08872550	-0.0147598	0.0135853	0.28028
cg08872554	0.00123806	0.0028826	0.668627
cg08872577	0.00246816	0.00764891	0.747711
cg08872579	-0.00238575	0.00706274	0.736332
cg08872581	0.00254038	0.00620976	0.683476
cg08872590	-0.021315	0.0181397	0.243182
cg08872593	-0.00166976	0.00401396	0.678444
cg08872596	0.000406956	0.00735783	0.956019
cg08872617	-0.00114895	0.00214258	0.593156
cg08872632	0.0132792	0.0106843	0.217252
cg08872694	-0.00524246	0.00576744	0.365874
cg08872703	0.0138239	0.00977193	0.160739
cg08872713	0.00245579	0.00210111	0.245674
cg08872721	-0.00245033	0.0042411	0.56492
cg08872722	0.00252947	0.0014359	0.0816518
cg08872736	0.00227458	0.00511479	0.657636
cg08872738	0.00331354	0.00373224	0.377088
cg08872742	0.00262628	0.00359459	0.466974
cg08872781	0.000212222	0.00362362	0.953432
cg08872866	0.00349349	0.00373831	0.352627
cg08872891	0.00286713	0.00695516	0.681185
cg08872920	-0.0200885	0.0144785	0.168841
cg08872924	-0.00458198	0.00387948	0.240789
cg08872933	-0.000843263	0.00111529	0.451636
cg08872937	-0.00274315	0.00142577	0.0576269
cg08872979	0.00057618	0.00392022	0.883491
cg08873008	-6.67568e-05	0.0012524	0.957613
cg08873063	-0.000364009	0.00350688	0.917568
cg08873152	-0.00433727	0.00441469	0.328596
cg08873209	0.00287099	0.00134432	0.0355178
cg08873255	0.00203323	0.00166198	0.22449
cg08873266	0.000835239	0.00447931	0.852513
cg08873277	-0.00407667	0.00430518	0.346301
cg08873300	-0.0189601	0.00859464	0.0300165
cg08873353	0.000562582	0.00220563	0.799274
cg08873424	0.00834176	0.00895448	0.354135
cg08873568	0.0224497	0.0118598	0.0616919
cg08873616	-0.000227468	0.00231922	0.922095
cg08873628	0.00355606	0.00149254	0.0193714
cg08873641	0.0131434	0.01755	0.455931
cg08873673	-0.00318291	0.00531924	0.551144
cg08873675	0.0005307	0.00142246	0.709992
cg08873701	-0.00201457	0.00157917	0.20545
cg08873709	0.000667462	0.00159685	0.676987
cg08873746	0.00200447	0.00431869	0.643707
cg08873776	0.000447626	0.00522996	0.93199
cg08873779	-0.00020158	0.00178466	0.910329
cg08873792	-0.00815141	0.0069848	0.246391
cg08873805	-0.00629286	0.00333641	0.0626155
cg08873813	-0.00558997	0.00468444	0.235993
cg08873865	0.00525048	0.00403863	0.197012
cg08873912	0.00638307	0.00440574	0.150986
cg08873940	0.00452107	0.0104698	0.666942
cg08873983	-0.0248567	0.00951492	0.0105906
cg08874014	-0.00980527	0.00541533	0.0736467
cg08874035	-0.00210145	0.00164262	0.204182
cg08874055	-0.000944408	0.00186702	0.61425
cg08874067	0.00403178	0.00757571	0.595945
cg08874171	0.00135489	0.00121095	0.266274
cg08874191	0.00870923	0.00699455	0.216422
cg08874204	-0.00524793	0.00368584	0.158079
cg08874372	-0.00180649	0.00252908	0.476961
cg08874379	0.000635422	0.00310163	0.838154
cg08874384	-0.00117875	0.00707473	0.86806
cg08874471	0.00192851	0.00173682	0.2699
cg08874487	-0.00234189	0.00373648	0.532454
cg08874512	0.0149663	0.0110057	0.177384
cg08874555	-0.00638638	0.00512298	0.215885
cg08874589	-6.96977e-05	0.0050952	0.989117
cg08874598	-0.00535118	0.00653265	0.414943
cg08874599	-0.015449	0.00906657	0.0919595
cg08874609	0.00880261	0.00296977	0.00391609
cg08874645	-0.00956629	0.00458474	0.0398559
cg08874747	-0.00135446	0.00160725	0.401697
cg08874821	0.00218677	0.00340637	0.522585
cg08874824	0.000283182	0.00373167	0.939684
cg08874886	-0.000825709	0.00418603	0.844089
cg08874888	0.000599894	0.00318127	0.850868
cg08874945	-0.00397179	0.00354213	0.265245
cg08874974	0.00255576	0.00666602	0.702358
cg08874994	-0.00177891	0.00515743	0.730985
cg08875009	0.00126889	0.00141211	0.371359
cg08875048	0.000981304	0.00710526	0.890473
cg08875078	-0.000343192	0.00143247	0.811219
cg08875080	-0.00646976	0.00441103	0.146057
cg08875089	-0.00976399	0.0131519	0.459843
cg08875094	-0.00021652	0.00363354	0.952619
cg08875180	-0.00227129	0.00274535	0.410319
cg08875198	-7.20649e-05	0.00543166	0.989445
cg08875273	0.00920198	0.00634825	0.150785
cg08875297	0.00812202	0.00456516	0.0787109
cg08875355	0.0062182	0.0030074	0.0416452
cg08875357	-1.0055e-05	0.00361681	0.997788
cg08875431	-0.000602974	0.00193502	0.756081
cg08875433	0.00523578	0.0093961	0.578802
cg08875503	-0.00612175	0.00455088	0.182063
cg08875535	-0.00211416	0.0016714	0.209282
cg08875651	0.000457235	0.00473799	0.923342
cg08875675	-0.00568588	0.0057572	0.326082
cg08875705	-0.000603842	0.00236503	0.799078
cg08875710	-0.00213886	0.0062011	0.73099
cg08875783	0.0142386	0.00673552	0.0373818
cg08875802	-0.000506143	0.00363701	0.889642
cg08875869	-0.00482246	0.0063422	0.449085
cg08875884	-0.0017133	0.00239954	0.47713
cg08875947	-0.00173443	0.00595327	0.771484
cg08875948	0.00207766	0.00402071	0.606649
cg08875971	0.00159835	0.00389232	0.682345
cg08875995	0.000972402	0.00261916	0.711343
cg08876039	-0.0218638	0.0183683	0.237166
cg08876084	0.000851167	0.00402228	0.832904
cg08876103	-0.00395739	0.00309181	0.203962
cg08876130	0.0117545	0.011233	0.29826
cg08876198	-0.00814337	0.00400433	0.0450347
cg08876274	-0.00386761	0.0137855	0.779717
cg08876370	-7.94572e-05	0.00324996	0.980551
cg08876401	-0.00881275	0.0137579	0.523492
cg08876403	-0.0117629	0.00936924	0.212667
cg08876406	0.0032757	0.00267949	0.224817
cg08876434	0.0029921	0.00371832	0.423192
cg08876437	0.000924286	0.00157162	0.557981
cg08876458	-0.00253147	0.00547452	0.644942
cg08876460	-0.0065691	0.00391281	0.0967659
cg08876470	-0.000197663	0.00135448	0.884312
cg08876481	-0.00148464	0.00439507	0.73633
cg08876490	0.000667151	0.00108975	0.541999
cg08876508	0.00232061	0.00939544	0.805495
cg08876518	-0.00403587	0.00330335	0.225101
cg08876520	-0.0011478	0.0037656	0.761237
cg08876558	0.0152601	0.0107117	0.157843
cg08876591	0.000344694	0.00193265	0.85886
cg08876623	-0.00341246	0.0059383	0.567009
cg08876662	-0.000552521	0.00154865	0.722124
cg08876665	-0.00113657	0.00166716	0.497216
cg08876826	0.000276384	0.00148213	0.852505
cg08876847	0.0016584	0.00477918	0.729425
cg08876869	0.000261113	0.00157738	0.868907
cg08876899	0.00123746	0.00249056	0.620541
cg08876932	0.00458657	0.00278578	0.103284
cg08876934	0.00212056	0.00351961	0.54841
cg08876943	0.0182951	0.0081349	0.02704
cg08876949	0.00532518	0.00352921	0.134951
cg08876964	0.000393463	0.00799913	0.960882
cg08877035	-0.000274164	0.00127583	0.830356
cg08877049	-0.0030741	0.00549831	0.577531
cg08877085	-0.0129151	0.0119069	0.281065
cg08877090	-0.000535461	0.00412662	0.897058
cg08877142	0.00269919	0.00232607	0.249057
cg08877148	-0.00187315	0.00501647	0.709759
cg08877165	0.00191395	0.0113443	0.866412
cg08877177	-0.0021111	0.00594477	0.72336
cg08877187	0.000241994	0.00685616	0.971925
cg08877188	0.00657253	0.00661491	0.323176
cg08877257	-0.00374796	0.00614599	0.54357
cg08877262	0.0114851	0.00562778	0.0443034
cg08877269	-0.00305286	0.00377086	0.420383
cg08877283	-0.00855194	0.0123537	0.490618
cg08877293	0.00194939	0.00208244	0.35181
cg08877321	-0.0152965	0.0212821	0.474222
cg08877322	-0.00210628	0.00767436	0.784384
cg08877374	-0.000720541	0.00600283	0.904733
cg08877381	0.00900371	0.00656428	0.173708
cg08877390	-0.00256423	0.00603521	0.671975
cg08877404	-0.00562214	0.00637946	0.380591
cg08877408	-8.43091e-05	0.00812777	0.991747
cg08877463	-0.0015905	0.00347818	0.648609
cg08877482	9.34017e-05	0.00398683	0.981363
cg08877490	-0.00561752	0.00507012	0.27093
cg08877512	-0.011874	0.011262	0.294647
cg08877552	-0.00884739	0.0107227	0.411568
cg08877580	-0.00171607	0.00698904	0.806619
cg08877591	0.00714134	0.00447224	0.113933
cg08877617	-0.000368395	0.00280485	0.895808
cg08877624	0.00505939	0.00509773	0.323716
cg08877672	-0.000927637	0.00292462	0.751866
cg08877754	-0.013222	0.00705367	0.0642199
cg08877781	-0.00152373	0.00123074	0.219025
cg08877851	-0.00971542	0.00683485	0.15876
cg08877869	-0.00183806	0.0055631	0.74189
cg08877930	-0.00542805	0.00425929	0.205914
cg08877943	0.00733206	0.00758963	0.33669
cg08877948	-0.00522178	0.00316574	0.102658
cg08877951	0.0187489	0.0106904	0.0829839
cg08877957	-0.00475519	0.00598695	0.429206
cg08877960	0.00112477	0.00560281	0.841362
cg08877967	0.000811432	0.00488407	0.868433
cg08878005	0.00231859	0.00377971	0.541192
cg08878177	-0.000343111	0.00702624	0.961164
cg08878188	-0.000154249	0.00403065	0.969561
cg08878228	0.00317029	0.00306736	0.304209
cg08878263	-0.00285155	0.00903143	0.752959
cg08878302	0.00225523	0.00470208	0.632699
cg08878304	0.00139782	0.00133619	0.298401
cg08878313	-0.00215173	0.00347635	0.537558
cg08878352	0.00297343	0.00320175	0.35562
cg08878360	3.93716e-05	0.00201133	0.984427
cg08878368	0.0284935	0.0222056	0.202842
cg08878372	-0.00851834	0.0112931	0.452708
cg08878390	-0.000875191	0.001716	0.61133
cg08878436	-0.00405102	0.0103483	0.696409
cg08878447	0.000785506	0.00350603	0.823248
cg08878450	0.00256734	0.00283961	0.36843
cg08878567	-0.00253937	0.0040331	0.530586
cg08878578	0.00539666	0.00461451	0.245397
cg08878596	0.0016209	0.00594467	0.785757
cg08878625	-0.000762219	0.00335863	0.821
cg08878651	0.0191236	0.0113972	0.0969511
cg08878662	0.00076952	0.00262622	0.770209
cg08878713	-0.00262017	0.00338419	0.440888
cg08878744	-5.81405e-05	0.0242562	0.998093
cg08878757	-0.00389196	0.00314755	0.219598
cg08878802	-0.0104323	0.00877495	0.237723
cg08878861	0.00126019	0.00344024	0.715023
cg08878865	0.0163507	0.00918615	0.0785787
cg08878896	-0.00993984	0.0080674	0.221232
cg08878912	0.00226025	0.00626067	0.718957
cg08878914	0.00554986	0.00543527	0.310047
cg08878967	-0.00027507	0.00130632	0.833716
cg08879019	0.00388415	0.00648163	0.55056
cg08879022	-0.00186588	0.00163425	0.256696
cg08879099	0.00254244	0.00358248	0.479796
cg08879111	-0.0045333	0.00706275	0.522651
cg08879172	0.000232243	0.00330232	0.944095
cg08879181	0.00253096	0.00609381	0.67892
cg08879200	0.0013969	0.00529384	0.792502
cg08879216	0.000594923	0.00169108	0.725839
cg08879241	-0.00891015	0.00507459	0.0826358
cg08879255	-0.00344436	0.00537817	0.523574
cg08879305	0.00389594	0.00902932	0.667189
cg08879365	0.0198446	0.011158	0.0788129
cg08879390	-0.00792179	0.00482266	0.104071
cg08879394	0.00408572	0.00417938	0.330988
cg08879403	0.00317087	0.00226009	0.16418
cg08879414	-0.00153406	0.00428035	0.720915
cg08879423	-0.000150358	0.00340512	0.964881
cg08879470	-0.000106787	0.0182258	0.995339
cg08879482	0.00403504	0.00382023	0.293788
cg08879528	0.0239418	0.0219804	0.279059
cg08879544	-0.00463165	0.00627907	0.462722
cg08879546	0.000939298	0.00110959	0.399581
cg08879559	-0.000862215	0.00923925	0.925863
cg08879579	-0.0119312	0.00475935	0.0140384
cg08879631	-0.000334731	0.00444658	0.940166
cg08879650	-0.00134276	0.00406307	0.741832
cg08879684	-0.0100457	0.00476124	0.0377401
cg08879722	0.00222858	0.00419306	0.596431
cg08879724	-0.00174163	0.0013834	0.211416
cg08879744	0.00908605	0.00596636	0.131415
cg08879803	0.00988022	0.0108716	0.365963
cg08879826	-0.0084186	0.00613237	0.173339
cg08879849	0.00522307	0.00874564	0.551911
cg08879865	0.0148826	0.00510062	0.0044851
cg08879870	0.00146508	0.00170097	0.391432
cg08879885	-0.000417278	0.00154242	0.787389
cg08879886	-0.00640074	0.00360463	0.0792788
cg08879910	-0.0204908	0.0126224	0.108129
cg08879913	0.0148459	0.00703866	0.0378015
cg08880054	0.0041943	0.00264532	0.116469
cg08880064	0.00207855	0.00335054	0.53664
cg08880070	-0.00599055	0.00472577	0.208311
cg08880082	-0.0186962	0.062144	0.764245
cg08880115	-0.00482297	0.00343376	0.163708
cg08880153	0.0138998	0.00914891	0.132317
cg08880154	-0.0039342	0.0068055	0.564696
cg08880261	4.75765e-06	0.0603798	0.999937
cg08880293	0.00344046	0.00655092	0.600788
cg08880347	-0.0102568	0.0111456	0.359983
cg08880369	0.0100682	0.00544273	0.0677309
cg08880410	-0.00258517	0.00678529	0.704135
cg08880420	-0.00311052	0.00381139	0.416666
cg08880423	-0.0018165	0.00129935	0.165665
cg08880437	-0.00457334	0.0078875	0.563534
cg08880486	-0.00114576	0.00209239	0.585379
cg08880524	0.0021678	0.00189942	0.256879
cg08880538	-0.00115599	0.00137271	0.402029
cg08880670	-0.000488869	0.012358	0.968536
cg08880699	-0.00456027	0.00710137	0.522452
cg08880703	-0.0248585	0.0277488	0.37281
cg08880790	-0.00426523	0.00497563	0.393677
cg08880796	-0.000884073	0.00531113	0.868184
cg08880833	-0.000335242	0.00159905	0.834431
cg08880849	0.0183855	0.00986119	0.0656333
cg08880858	0.00216226	0.00624073	0.729822
cg08880875	0.00858176	0.00502199	0.0910464
cg08880904	-0.00165593	0.00734959	0.822267
cg08880920	0.00210963	0.00256803	0.413609
cg08880981	0.0070036	0.00796353	0.381575
cg08881019	0.00332665	0.00714853	0.642835
cg08881024	0.000492018	0.00639826	0.938881
cg08881067	-0.000344532	0.00118296	0.771557
cg08881120	0.000524488	0.00446455	0.906752
cg08881159	-0.00151984	0.00269854	0.574742
cg08881168	-0.00241072	0.00333753	0.472044
cg08881175	0.00234272	0.00447276	0.601767
cg08881178	0.00189187	0.00395308	0.633437
cg08881202	0.000208692	0.00161441	0.897444
cg08881206	0.00564937	0.00573076	0.326966
cg08881214	-0.0061973	0.00404168	0.128819
cg08881331	5.41591e-05	0.00381224	0.988698
cg08881393	-0.00701428	0.00389656	0.0753074
cg08881501	0.000341972	0.00492319	0.944782
cg08881505	-0.00241607	0.00506679	0.634669
cg08881516	0.00646859	0.00431344	0.137329
cg08881610	0.00678387	0.00744393	0.36464
cg08881614	0.000816219	0.00434457	0.851415
cg08881654	0.00302224	0.00268431	0.263308
cg08881680	-0.0191492	0.0105471	0.0728771
cg08881762	-0.00500375	0.00597543	0.404669
cg08881769	0.00338772	0.00545082	0.535892
cg08881780	-0.0132641	0.0124965	0.291435
cg08881785	0.00405013	0.00647985	0.533584
cg08881792	0.00163666	0.00804953	0.839357
cg08881796	0.00503816	0.0034124	0.14344
cg08881830	0.00325049	0.010618	0.760237
cg08881863	0.00375684	0.00850454	0.659769
cg08881864	0.00539471	0.00693781	0.438926
cg08881995	0.000357504	0.000952089	0.708206
cg08882015	-0.0130738	0.010254	0.205706
cg08882027	-0.00633451	0.00392812	0.110452
cg08882046	0.00628348	0.00561885	0.266524
cg08882060	-0.00109291	0.00162415	0.502788
cg08882067	0.000761514	0.00486708	0.876031
cg08882084	0.00637845	0.00647834	0.32756
cg08882098	0.00136409	0.00416649	0.744155
cg08882099	0.00102628	0.00925464	0.911956
cg08882146	0.00100692	0.00312213	0.74784
cg08882151	0.0110971	0.00653299	0.0929636
cg08882171	0.0244144	0.00999577	0.0166098
cg08882216	-0.00400668	0.00584691	0.494998
cg08882250	-0.00925905	0.00805123	0.253288
cg08882265	-0.00682883	0.00395046	0.0874255
cg08882271	0.000707239	0.00141859	0.619355
cg08882278	0.00221242	0.00746	0.7675
cg08882308	-0.000191476	0.00549603	0.972288
cg08882329	-0.00318535	0.00388977	0.415079
cg08882341	-0.00186695	0.0130907	0.886923
cg08882389	0.0206142	0.0115683	0.0782466
cg08882442	-0.00529767	0.00798117	0.508592
cg08882470	0.00596507	0.00800228	0.458026
cg08882472	0.0161757	0.00994997	0.10763
cg08882528	0.0143477	0.0100564	0.157239
cg08882541	-0.0022378	0.00383052	0.560596
cg08882547	0.0066649	0.0102247	0.51622
cg08882612	-0.00559947	0.00643074	0.386295
cg08882646	0.00356449	0.00501214	0.47888
cg08882707	-0.00126239	0.00116639	0.28211
cg08882736	-0.0159601	0.0105149	0.132677
cg08882738	0.0115319	0.00612706	0.0631613
cg08882774	0.00391786	0.00318468	0.221931
cg08882882	-0.00251598	0.00162132	0.124337
cg08882885	0.0027754	0.00687772	0.687545
cg08882927	0.00277744	0.00340717	0.417198
cg08882985	-0.0017202	0.00109115	0.11854
cg08883028	-0.000341585	0.00356023	0.923785
cg08883054	-0.00651169	0.00419191	0.123959
cg08883066	0.00175071	0.00119337	0.145976
cg08883074	-0.00129141	0.00144666	0.37449
cg08883078	0.0156832	0.0101321	0.125284
cg08883118	-0.00407081	0.00378441	0.285045
cg08883134	0.000661051	0.00152697	0.666147
cg08883140	0.000489922	0.00547747	0.928935
cg08883146	0.000272015	0.00133415	0.838918
cg08883172	-0.000488605	0.00531589	0.926978
cg08883197	-0.00277176	0.00357731	0.440549
cg08883200	0.00256566	0.00603409	0.671744
cg08883204	0.00744547	0.00885105	0.402544
cg08883213	-0.0267726	0.0156811	0.0913298
cg08883220	-0.0109613	0.0132743	0.411203
cg08883223	0.00498354	0.0108088	0.645903
cg08883354	0.0228374	0.0334637	0.496767
cg08883438	0.0199702	0.00928818	0.0343244
cg08883451	-0.00308985	0.00719183	0.668524
cg08883485	0.00722197	0.00489228	0.143502
cg08883487	0.00118872	0.00478697	0.804468
cg08883535	-0.00443257	0.00455101	0.33277
cg08883670	0.0025391	0.00689848	0.713717
cg08883696	0.0325056	0.0116515	0.00647913
cg08883803	-0.00255128	0.0019174	0.186799
cg08883853	-0.00785119	0.00934726	0.403241
cg08883955	-0.000186319	0.00124911	0.881772
cg08884074	-0.00127949	0.00470991	0.786528
cg08884094	0.00343872	0.00180513	0.0600877
cg08884193	0.000988956	0.00133814	0.461865
cg08884209	0.00111922	0.00166448	0.503103
cg08884247	0.00424244	0.00419403	0.314562
cg08884279	-0.0097484	0.00710373	0.1735
cg08884280	-0.00575073	0.00674095	0.395944
cg08884319	-0.00210959	0.00835734	0.801309
cg08884324	-0.00365989	0.00488469	0.455723
cg08884336	-0.00633017	0.00413598	0.129518
cg08884341	-0.005185	0.00250748	0.0416281
cg08884343	-0.00225293	0.00575053	0.696181
cg08884362	0.00167975	0.00429523	0.696698
cg08884363	-0.00163939	0.00351729	0.642313
cg08884368	0.000803893	0.00124291	0.519477
cg08884395	0.00443705	0.00705099	0.530815
cg08884410	0.00328084	0.00552963	0.554506
cg08884420	8.49967e-05	0.00160896	0.957991
cg08884462	-0.00509025	0.00364581	0.16621
cg08884476	-0.0046216	0.00441668	0.298277
cg08884490	0.00794502	0.00425199	0.0650523
cg08884494	0.00215438	0.00577692	0.710109
cg08884539	-0.0070291	0.00980056	0.475163
cg08884562	0.00157192	0.00575961	0.785561
cg08884568	-0.00223395	0.00829592	0.788349
cg08884571	0.00053852	0.00325085	0.868813
cg08884588	-0.00380598	0.00608261	0.53314
cg08884591	0.0153368	0.0119588	0.203084
cg08884593	0.0127906	0.00658605	0.055363
cg08884611	-0.00569483	0.00649998	0.383371
cg08884624	0.00148931	0.0017709	0.402658
cg08884669	9.2534e-05	0.00787099	0.990647
cg08884752	-0.0091541	0.00633643	0.15214
cg08884854	0.00682903	0.00791516	0.390631
cg08884917	-0.00494509	0.00697458	0.48021
cg08884928	0.0168335	0.0136545	0.220965
cg08884932	0.000464284	0.00351592	0.895248
cg08884950	-0.00597211	0.00454522	0.192323
cg08884974	-0.00364054	0.00558296	0.516068
cg08884979	-0.00429323	0.00932712	0.646452
cg08884980	-0.01253	0.00796249	0.119204
cg08885100	-1.46032e-05	0.0050901	0.997717
cg08885102	0.00926732	0.0105008	0.379919
cg08885114	-0.0145937	0.0151726	0.338794
cg08885130	-0.0102821	0.00784477	0.193411
cg08885149	0.000382517	0.0015097	0.800578
cg08885197	0.00187698	0.00558434	0.737594
cg08885198	-0.00362228	0.00579087	0.53327
cg08885224	0.002212	0.00689636	0.74917
cg08885265	-0.00523265	0.00555219	0.348573
cg08885306	-0.00059679	0.00364395	0.870288
cg08885316	-0.00311083	0.00384491	0.420678
cg08885381	-0.00925528	0.00835755	0.271167
cg08885391	-0.00189536	0.00466021	0.685219
cg08885409	-0.000419693	0.00770018	0.956658
cg08885411	-0.00691137	0.00509632	0.178561
cg08885449	-0.00149873	0.00122298	0.223704
cg08885541	0.0337993	0.0330313	0.309027
cg08885556	-0.000741187	0.00462879	0.873154
cg08885609	0.0031401	0.004911	0.524242
cg08885614	0.0120149	0.0104412	0.253
cg08885633	0.000836741	0.0038482	0.828377
cg08885647	-0.000977501	0.00219992	0.657904
cg08885657	0.00183967	0.0142555	0.897616
cg08885659	-0.00243352	0.00417441	0.561427
cg08885708	-0.0017795	0.00630742	0.778516
cg08885800	0.000642102	0.00287083	0.823543
cg08885854	0.00627914	0.00983761	0.524969
cg08885881	-0.00739264	0.0091535	0.421507
cg08885892	-0.00586236	0.00459172	0.205097
cg08885927	0.000456044	0.0105241	0.965535
cg08885947	-0.0016143	0.00306642	0.599918
cg08886000	-0.00340617	0.0045788	0.458941
cg08886001	0.00823172	0.00400229	0.0427054
cg08886020	-0.0126977	0.0155401	0.416106
cg08886036	-0.00223525	0.00321829	0.48919
cg08886046	-0.0147122	0.00924285	0.11507
cg08886063	-0.000592645	0.00611835	0.923058
cg08886075	0.00398117	0.0040779	0.331632
cg08886142	-0.0208691	0.00775236	0.00851883
cg08886154	0.0106209	0.00634398	0.0976886
cg08886167	0.00448079	0.00420946	0.290067
cg08886177	0.00340193	0.0034402	0.325466
cg08886201	0.00292676	0.00724032	0.687035
cg08886267	0.00101744	0.00354382	0.774717
cg08886280	-0.00209599	0.00684804	0.760282
cg08886301	0.0136385	0.016044	0.397619
cg08886318	-0.00144924	0.00534458	0.78691
cg08886417	0.00960309	0.00670498	0.155661
cg08886482	0.0249115	0.0183257	0.177542
cg08886490	0.00904602	0.00580178	0.122584
cg08886600	0.0158539	0.0119835	0.189312
cg08886651	0.00250653	0.0021763	0.252583
cg08886676	-0.00555232	0.00383119	0.150865
cg08886695	-0.00757309	0.0182901	0.679854
cg08886715	0.00498033	0.00513561	0.334852
cg08886727	0.011763	0.00806865	0.148478
cg08886760	0.00217143	0.00245719	0.379289
cg08886771	-0.000246151	0.00364805	0.946359
cg08886779	0.0140713	0.0149957	0.35066
cg08886790	-0.00403911	0.00520831	0.44014
cg08886823	0.00686691	0.00727225	0.347651
cg08886844	0.000288734	0.00191811	0.880694
cg08886880	-0.0244261	0.0135799	0.0755354
cg08886973	0.000872317	0.00143845	0.545811
cg08886988	-0.0185351	0.0131697	0.162871
cg08887025	0.0249964	0.0311272	0.42414
cg08887028	0.00337224	0.00369506	0.363956
cg08887035	-0.00208595	0.00462953	0.653417
cg08887066	0.00204382	0.00182165	0.264966
cg08887093	-0.000382953	0.0012844	0.766295
cg08887114	-0.00338672	0.00602376	0.575407
cg08887124	-0.00360784	0.00560044	0.521136
cg08887137	-0.00230949	0.00149114	0.125058
cg08887138	0.00141302	0.00414614	0.734073
cg08887146	0.00312888	0.00399603	0.435755
cg08887184	-0.000397227	0.00558691	0.943482
cg08887185	0.00145969	0.0016144	0.368404
cg08887302	-0.00114306	0.00575151	0.842929
cg08887356	0.00178855	0.00150985	0.239407
cg08887368	0.00033471	0.00867889	0.969325
cg08887400	-0.0206703	0.0206027	0.318508
cg08887425	-0.00102629	0.00233399	0.661233
cg08887429	0.00496263	0.00753356	0.511805
cg08887476	0.0101972	0.00598361	0.0919156
cg08887478	0.00180497	0.0116153	0.876869
cg08887483	0.00306641	0.0014954	0.0433184
cg08887522	0.00559937	0.004008	0.165952
cg08887538	-0.00335624	0.00572019	0.558901
cg08887581	0.00196882	0.00932958	0.833357
cg08887622	0.014323	0.00737912	0.0554938
cg08887649	-0.0047917	0.00145264	0.00140886
cg08887707	0.00548732	0.0209896	0.794379
cg08887721	-0.00170107	0.00445292	0.703384
cg08887742	-0.0118676	0.0105714	0.26469
cg08887746	0.00120657	0.00823918	0.883911
cg08887866	0.000345888	0.00550075	0.950006
cg08887910	-0.000117456	0.00657489	0.985788
cg08887921	-0.00863825	0.00924904	0.352909
cg08887933	0.00863954	0.00385052	0.0273885
cg08887952	0.00210192	0.00350717	0.550517
cg08887961	0.000520806	0.00922048	0.955086
cg08888022	0.0177117	0.00806318	0.0307066
cg08888038	0.00423811	0.0058451	0.470354
cg08888043	0.000746129	0.0118604	0.949983
cg08888053	-0.0147623	0.00762699	0.0561732
cg08888071	-0.000436208	0.00198106	0.82624
cg08888152	0.00919518	0.01201	0.445972
cg08888170	0.00421813	0.00899625	0.640331
cg08888178	0.00372441	0.00232976	0.11353
cg08888203	0.00386209	0.0144505	0.789899
cg08888236	-0.00243208	0.0056419	0.667481
cg08888272	-0.0200895	0.0124603	0.110522
cg08888278	0.000994474	0.00248519	0.690019
cg08888321	-0.00159192	0.00419627	0.705341
cg08888322	-0.0062124	0.00429609	0.151754
cg08888354	-0.00332784	0.00614803	0.589694
cg08888381	-0.00283623	0.00488453	0.562974
cg08888410	-0.00143805	0.00133433	0.28413
cg08888412	0.000260018	0.00154791	0.866989
cg08888439	-4.6949e-05	0.00308732	0.987902
cg08888487	0.00188212	0.00302209	0.535054
cg08888490	-0.0111665	0.00928186	0.232221
cg08888491	0.000257699	0.00137211	0.851462
cg08888510	-0.00468187	0.00325962	0.154496
cg08888522	-0.0194869	0.0129382	0.13565
cg08888539	-0.015481	0.00685763	0.0264814
cg08888548	0.00568693	0.00704348	0.421636
cg08888553	-0.0108699	0.00558361	0.0547903
cg08888610	0.00881268	0.00322012	0.00752185
cg08888623	0.000148181	0.00359187	0.967188
cg08888625	-0.000851219	0.00110396	0.442762
cg08888763	0.00225398	0.00412815	0.586462
cg08888874	0.0131211	0.0102465	0.203754
cg08888902	0.00516551	0.00446406	0.250385
cg08888905	0.0121415	0.00873133	0.167903
cg08888916	0.00036087	0.00144843	0.803836
cg08888918	0.00733756	0.00772039	0.344535
cg08888956	-0.00584869	0.00410109	0.157409
cg08888968	-0.00235641	0.00943199	0.803306
cg08889009	-0.0125047	0.00938407	0.18616
cg08889014	0.0011651	0.00260618	0.655948
cg08889023	-0.00116072	0.00451186	0.797586
cg08889044	0.00557463	0.00494622	0.262821
cg08889109	-0.000755169	0.00431426	0.861455
cg08889114	-0.00399214	0.00361189	0.272086
cg08889125	-0.00850425	0.00882161	0.337705
cg08889157	0.00595537	0.00471038	0.209497
cg08889234	-0.00291199	0.00390456	0.457804
cg08889250	0.00627306	0.0083692	0.455553
cg08889336	-0.000706499	0.00179845	0.695401
cg08889347	-0.0161645	0.0122293	0.189705
cg08889373	-0.00189002	0.00364107	0.60502
cg08889380	-0.00756684	0.00776063	0.332249
cg08889394	-0.00966423	0.0155003	0.534597
cg08889440	0.00630936	0.00591366	0.288963
cg08889480	-0.00381683	0.00675694	0.573612
cg08889511	0.00889146	0.00886915	0.318875
cg08889551	0.00282344	0.00155908	0.0735985
cg08889561	0.020047	0.0119935	0.0982167
cg08889571	-0.00534072	0.00532336	0.318517
cg08889585	-0.00158769	0.00158397	0.318955
cg08889593	0.00138128	0.00673568	0.837998
cg08889636	-0.00775466	0.00477622	0.108079
cg08889659	-0.000537172	0.00449011	0.905049
cg08889687	0.000510604	0.00255882	0.842301
cg08889748	-0.000187862	0.0016671	0.910538
cg08889776	-0.00835871	0.0125016	0.505514
cg08889797	0.00190135	0.0134941	0.888273
cg08889811	-0.0142818	0.00852859	0.0976088
cg08889843	-0.000556005	0.00459374	0.903942
cg08889917	-0.000836629	0.00524411	0.873616
cg08889930	-0.000896223	0.00404674	0.825247
cg08889949	-0.000140533	0.00159044	0.929793
cg08889954	0.000379634	0.00355283	0.915151
cg08889996	-0.00254044	0.00645328	0.69479
cg08890002	0.00038751	0.00543639	0.943338
cg08890020	-2.30333e-05	0.00504999	0.996371
cg08890043	-0.000152506	0.00158649	0.92364
cg08890067	-0.00025744	0.0051934	0.960578
cg08890080	0.00182606	0.00424914	0.668441
cg08890084	0.000875856	0.00170376	0.608505
cg08890097	0.00146946	0.00572992	0.798206
cg08890132	0.000402894	0.00627145	0.948924
cg08890309	-0.00100977	0.0013615	0.46029
cg08890338	-0.0189618	0.0207705	0.363807
cg08890360	-0.000640008	0.00198946	0.748452
cg08890362	0.00235402	0.00484001	0.627931
cg08890411	-0.0264604	0.0400399	0.510454
cg08890477	-0.0323365	0.0247901	0.195534
cg08890503	-0.000443073	0.00538666	0.934634
cg08890506	0.0125037	0.0086401	0.151444
cg08890568	-0.00029911	0.00403764	0.941116
cg08890611	-0.00479578	0.00374525	0.203774
cg08890627	0.00109062	0.00905661	0.904426
cg08890645	0.0118916	0.0137301	0.388822
cg08890678	-0.00940651	0.0103669	0.366721
cg08890690	-0.00107345	0.00229964	0.641815
cg08890816	0.0016797	0.00198706	0.400252
cg08890824	0.00791322	0.00443972	0.0781776
cg08890828	-0.000404552	0.00138048	0.77018
cg08890837	0.0016423	0.00314002	0.602288
cg08890838	-0.0141108	0.0141923	0.322855
cg08890883	0.00133874	0.00956069	0.888964
cg08890976	-0.0030709	0.00692148	0.658377
cg08890981	-2.08148e-05	0.00326658	0.99493
cg08891047	0.00514928	0.00489213	0.295456
cg08891062	-0.0101754	0.0112251	0.367184
cg08891071	0.0108467	0.00675941	0.112188
cg08891072	0.00858301	0.00966693	0.377057
cg08891096	-0.00284939	0.00244867	0.247748
cg08891102	0.000150762	0.00474375	0.974719
cg08891110	0.00932378	0.00447589	0.0401758
cg08891115	0.00368212	0.00322509	0.256707
cg08891123	0.0124608	0.0193809	0.521952
cg08891134	-0.00107107	0.0033332	0.748727
cg08891229	0.00121171	0.00324862	0.71006
cg08891259	0.00396587	0.00482931	0.413773
cg08891270	-0.0020658	0.00127324	0.108321
cg08891284	-0.0017448	0.00596082	0.77044
cg08891352	5.96494e-05	0.00352942	0.986555
cg08891382	-0.0226022	0.0169766	0.186544
cg08891424	0.00123963	0.001381	0.371857
cg08891426	0.00208411	0.00471791	0.659771
cg08891503	-0.00302078	0.00528126	0.56881
cg08891558	0.0183034	0.0166273	0.274018
cg08891559	0.00656102	0.00656304	0.320232
cg08891595	0.00218712	0.00607975	0.719914
cg08891605	-0.0119766	0.0102864	0.24748
cg08891656	-0.000785794	0.00141174	0.57922
cg08891709	-0.0148893	0.00638406	0.0219959
cg08891724	0.00801785	0.00541674	0.142432
cg08891811	0.012833	0.0104879	0.22441
cg08891829	0.0196841	0.0500494	0.695064
cg08891882	0.0119863	0.0103005	0.247743
cg08891883	0.00532888	0.00349859	0.131348
cg08891885	-0.00277185	0.0039182	0.48119
cg08891916	-0.00246762	0.00532779	0.644407
cg08891920	0.00135132	0.00185649	0.468637
cg08891933	0.00716324	0.0030048	0.0193033
cg08891959	-0.0261564	0.0144308	0.0733527
cg08891989	-0.0041304	0.00472044	0.383982
cg08892067	-0.000686006	0.00153914	0.656916
cg08892068	-0.00325414	0.00456673	0.478015
cg08892078	-0.000908176	0.00356017	0.799253
cg08892082	0.00335631	0.00608493	0.582652
cg08892099	0.00116062	0.00244533	0.636241
cg08892136	0.00490557	0.00552423	0.376983
cg08892155	-0.00541905	0.00765531	0.480911
cg08892158	-0.00190545	0.00154498	0.220779
cg08892166	-7.19204e-05	0.0110059	0.994801
cg08892175	8.9978e-05	0.00426406	0.983213
cg08892208	0.00242384	0.00301698	0.423933
cg08892236	-0.00330597	0.00164742	0.047881
cg08892252	0.000477045	0.00680919	0.944308
cg08892255	-0.00162352	0.0125125	0.897062
cg08892362	-0.000836261	0.00113567	0.463493
cg08892382	-0.0084193	0.00689341	0.225251
cg08892386	-0.0145462	0.013044	0.26785
cg08892416	-0.00534552	0.00318712	0.0970875
cg08892455	-0.000652706	0.0100802	0.948521
cg08892464	-0.000471241	0.00142052	0.740884
cg08892491	-0.00110277	0.00192904	0.569022
cg08892499	0.00943386	0.00433023	0.0320653
cg08892533	-0.001572	0.00361841	0.66504
cg08892600	0.00403322	0.00438859	0.360623
cg08892613	0.0104384	0.00759906	0.173083
cg08892684	-0.000427677	0.00111778	0.70294
cg08892705	0.000623047	0.00180603	0.730941
cg08892712	-0.00325577	0.00352458	0.358181
cg08892860	-0.00220304	0.00804401	0.784831
cg08892952	0.000818522	0.0039099	0.834668
cg08892973	0.00344533	0.00646234	0.595296
cg08893036	-0.00147321	0.0147279	0.920552
cg08893087	0.0103452	0.00952628	0.280494
cg08893117	-0.00149067	0.00895392	0.868164
cg08893139	-7.99384e-05	0.00148027	0.957057
cg08893269	-0.00582801	0.00694994	0.404009
cg08893293	0.000140276	0.0042348	0.973651
cg08893351	-0.00449369	0.00996998	0.653311
cg08893407	0.00597514	0.0060016	0.32221
cg08893418	-0.0033095	0.00453588	0.467578
cg08893419	0.00148313	0.00508003	0.771018
cg08893449	0.00106027	0.00456881	0.817031
cg08893455	0.00172298	0.00603656	0.775997
cg08893479	-0.00522963	0.00296056	0.0808312
cg08893575	0.0047172	0.00417263	0.261369
cg08893585	-0.000444627	0.00197848	0.822715
cg08893598	0.00219678	0.00333741	0.512129
cg08893641	-0.000652674	0.00379811	0.863961
cg08893650	-0.00122627	0.00170562	0.474092
cg08893692	0.0138606	0.00744038	0.0658523
cg08893736	0.000552449	0.00752548	0.941648
cg08893744	-0.0122289	0.0048436	0.0133912
cg08893787	-0.00210819	0.00790348	0.790299
cg08893800	0.00103006	0.00447307	0.818415
cg08893811	0.0155782	0.0122904	0.208353
cg08893817	-0.00911888	0.00625789	0.148667
cg08893833	-0.00533937	0.00371822	0.154588
cg08893839	-0.00845629	0.00998116	0.399194
cg08893842	-0.00729869	0.0051423	0.159372
cg08893853	-7.43411e-05	0.00253512	0.976673
cg08893875	0.000162159	0.00192423	0.933033
cg08893895	0.00132745	0.00465089	0.776001
cg08893901	0.00578973	0.00744686	0.438989
cg08893918	0.0138452	0.0123933	0.267005
cg08893924	0.00146163	0.00145618	0.318286
cg08893931	-0.0016368	0.00792383	0.836831
cg08893963	-0.00269554	0.00425842	0.5284
cg08894020	0.0175365	0.00902859	0.0553321
cg08894021	-0.0147246	0.00644697	0.0248092
cg08894050	-0.00115423	0.00217424	0.596862
cg08894066	-0.00517687	0.00551174	0.350206
cg08894127	-0.011121	0.00875256	0.207257
cg08894131	0.000752331	0.00299772	0.802431
cg08894149	0.001179	0.00401816	0.769901
cg08894150	0.0125501	0.0135778	0.357879
cg08894153	-0.000983915	0.00195615	0.616246
cg08894273	0.00721208	0.0068469	0.295104
cg08894277	-0.00857915	0.00610572	0.163552
cg08894280	0.00396326	0.00528841	0.455624
cg08894365	0.00573006	0.00889022	0.520924
cg08894366	0.00703869	0.00800277	0.381536
cg08894401	-0.00166221	0.0034611	0.632252
cg08894410	-0.0103823	0.0074232	0.165478
cg08894462	0.00416784	0.0055908	0.457989
cg08894480	-0.00131026	0.00448409	0.770828
cg08894487	0.00852546	0.0142044	0.549935
cg08894532	-0.0129032	0.00481852	0.00885761
cg08894534	-0.00137387	0.00129789	0.292738
cg08894540	-0.00562415	0.00647801	0.387679
cg08894561	0.00524729	0.00866636	0.546438
cg08894567	-0.0173802	0.00546648	0.00204467
cg08894588	0.00165155	0.00474998	0.728908
cg08894593	0.0105436	0.00900153	0.244671
cg08894594	0.00158957	0.00154337	0.305895
cg08894629	0.00222845	0.00221302	0.316739
cg08894632	-0.00137719	0.00736145	0.852033
cg08894652	0.0258467	0.0114798	0.0268734
cg08894663	0.00104694	0.00438591	0.811895
cg08894674	-0.00269941	0.00846811	0.750662
cg08894685	0.00152282	0.0015562	0.330517
cg08894701	0.00231606	0.00607333	0.703874
cg08894728	-0.00099096	0.00583181	0.865465
cg08894744	-2.20757e-05	0.00227412	0.992277
cg08894790	0.000802285	0.00125023	0.522749
cg08894837	0.0315228	0.0163373	0.0569276
cg08894850	-0.0133403	0.0109497	0.226395
cg08894891	-0.00106104	0.00569107	0.852534
cg08894960	0.00218132	0.00324893	0.503746
cg08894980	-0.00537475	0.00647005	0.40841
cg08895021	-0.000973308	0.00131668	0.461766
cg08895056	-0.00176748	0.00414163	0.670609
cg08895109	-0.00442963	0.00590246	0.454996
cg08895115	-0.00285602	0.00400797	0.47801
cg08895130	0.000795697	0.00868952	0.92725
cg08895133	-0.00691477	0.0069356	0.321531
cg08895260	0.00800064	0.00790958	0.314576
cg08895307	0.00733051	0.00531324	0.171225
cg08895311	0.00242226	0.00446203	0.588614
cg08895417	8.44747e-05	0.00436017	0.984587
cg08895440	0.000358932	0.00326605	0.912743
cg08895454	-0.000185658	0.0021844	0.932463
cg08895497	0.00143642	0.00195177	0.463738
cg08895562	-0.00361641	0.00556186	0.517266
cg08895590	-0.0040418	0.00800238	0.614783
cg08895618	0.00360077	0.00386368	0.35394
cg08895633	-0.0168671	0.00860054	0.0530578
cg08895668	0.0076998	0.00987975	0.437888
cg08895669	0.00519214	0.0047823	0.280612
cg08895731	-0.00211547	0.00525512	0.688263
cg08895741	-0.00403601	0.00466268	0.389091
cg08895781	0.00932075	0.007841	0.237785
cg08895788	-0.00494245	0.00620369	0.427797
cg08895845	-0.00432798	0.00565241	0.445935
cg08895853	-0.00114755	0.00429758	0.790084
cg08895903	0.00173706	0.00153009	0.259379
cg08895932	-0.0298616	0.0316132	0.347482
cg08895936	0.00814907	0.00877717	0.355749
cg08895969	0.00280564	0.016892	0.86847
cg08895981	0.00370724	0.00454637	0.417054
cg08896015	-0.00112647	0.00619556	0.856148
cg08896042	0.00117041	0.00420727	0.781528
cg08896053	-0.00395698	0.00193058	0.0434119
cg08896067	-0.00420327	0.00791954	0.596947
cg08896227	0.00581931	0.00720546	0.421509
cg08896243	-1.79198e-05	0.00664851	0.997856
cg08896359	-0.00402094	0.00887049	0.651465
cg08896387	-0.00562245	0.00364095	0.126164
cg08896390	0.00789015	0.00707945	0.268128
cg08896397	0.00151125	0.00356215	0.67243
cg08896420	-0.00105351	0.0139912	0.94015
cg08896423	-0.00214117	0.0047269	0.651695
cg08896456	-0.0182869	0.0156722	0.246465
cg08896512	-0.00702905	0.0069508	0.314698
cg08896592	0.000307926	0.00551852	0.95563
cg08896629	-0.000459467	0.00114623	0.689513
cg08896690	0.00230805	0.00293024	0.433033
cg08896726	0.00189542	0.00990544	0.848696
cg08896757	-0.0029272	0.00432344	0.500169
cg08896772	-0.0164532	0.010444	0.1188
cg08896800	-0.0134759	0.00787845	0.0907429
cg08896840	0.0124475	0.00636999	0.0539033
cg08896849	-0.00412369	0.014288	0.773565
cg08896852	0.00809543	0.00445968	0.0729314
cg08896939	0.0140774	0.00730457	0.0572175
cg08896942	-0.00945247	0.00861061	0.275334
cg08896945	0.000180346	0.0029919	0.952072
cg08897010	0.00477588	0.0052777	0.368008
cg08897031	0.00631769	0.00361969	0.0844516
cg08897044	0.00290005	0.00458577	0.528782
cg08897053	-6.79618e-05	0.0130756	0.995865
cg08897054	0.00490602	0.00284472	0.0881497
cg08897070	-0.00588593	0.00864271	0.497663
cg08897132	-0.00110261	0.00154988	0.47873
cg08897150	-0.00401395	0.00836594	0.632576
cg08897266	0.00936915	0.00537552	0.0848793
cg08897302	-0.00224196	0.00377866	0.554506
cg08897337	-0.00159882	0.00190026	0.402448
cg08897368	-0.00599427	0.00405819	0.143265
cg08897388	0.00154537	0.00339928	0.650516
cg08897392	-0.000210395	0.00366068	0.954299
cg08897397	-0.00346711	0.00633989	0.585866
cg08897422	0.0152614	0.00840936	0.0729993
cg08897456	-0.00299185	0.00671537	0.657049
cg08897480	0.000144418	0.00160976	0.928721
cg08897493	0.00550155	0.00662153	0.408328
cg08897510	0.00111275	0.00167075	0.507163
cg08897530	0.00662981	0.00335563	0.0513548
cg08897537	0.00159269	0.00385781	0.680733
cg08897637	0.00268192	0.00244576	0.27586
cg08897688	0.000455596	0.00555679	0.934844
cg08897691	0.00264157	0.00611619	0.666884
cg08897705	0.00351571	0.00418451	0.403114
cg08897759	-0.000611044	0.00390374	0.87598
cg08897778	0.00121265	0.00838012	0.885278
cg08897844	-0.00582133	0.00459074	0.20816
cg08897854	-0.00404794	0.00227553	0.0787498
cg08897890	-0.00499919	0.00604156	0.410237
cg08897924	0.0015134	0.00545694	0.782181
cg08897939	-0.0267637	0.0129929	0.0423995
cg08898000	-0.000123564	0.00449622	0.978138
cg08898055	0.00562787	0.00263964	0.0358209
cg08898065	0.00915471	0.013992	0.514655
cg08898116	-0.00640841	0.00381891	0.0969218
cg08898148	-0.00520879	0.00333679	0.12215
cg08898155	0.00922916	0.0103116	0.373243
cg08898192	-0.00769945	0.00813615	0.346603
cg08898211	0.00242229	0.00455299	0.596067
cg08898222	-0.00751514	0.00417288	0.0751761
cg08898234	-0.0021693	0.0013216	0.104321
cg08898240	-0.0055398	0.00451851	0.223498
cg08898273	0.00044844	0.00887311	0.959809
cg08898349	0.0122195	0.00870423	0.16392
cg08898371	0.00386194	0.00298437	0.19907
cg08898446	0.0114884	0.0107632	0.288756
cg08898478	0.00396292	0.00694945	0.569978
cg08898492	0.003178	0.00481131	0.510661
cg08898515	-0.0159461	0.0106316	0.137267
cg08898534	7.07642e-05	0.00443101	0.987295
cg08898568	0.000106985	0.00134339	0.936708
cg08898569	-0.00710052	0.00996269	0.477932
cg08898578	0.000965678	0.00380037	0.800017
cg08898622	0.00560417	0.00447091	0.213391
cg08898653	0.00228927	0.00179183	0.204785
cg08898686	0.00432616	0.00588188	0.46401
cg08898700	0.00317564	0.00565863	0.576102
cg08898775	0.000259618	0.00226166	0.908875
cg08898859	0.00154966	0.00590635	0.793655
cg08898866	-0.00540347	0.00707762	0.447256
cg08898868	-0.00262342	0.00404753	0.518592
cg08898873	-0.00216481	0.00453963	0.63465
cg08898912	-0.000515873	0.0039113	0.895374
cg08898949	0.000933237	0.0015759	0.555256
cg08899051	-0.00551141	0.0102659	0.592731
cg08899054	0.00472245	0.00415015	0.258287
cg08899105	-0.00859612	0.00581491	0.142942
cg08899182	-0.00366102	0.00694415	0.59939
cg08899199	0.00282071	0.00276273	0.310091
cg08899203	0.0104704	0.0079865	0.193303
cg08899212	0.00543837	0.00826511	0.512281
cg08899215	-0.0165002	0.0181948	0.366983
cg08899239	-0.000811005	0.00833551	0.922716
cg08899257	-0.0174495	0.0170206	0.308111
cg08899266	-0.0135681	0.008571	0.117044
cg08899291	0.00105081	0.004159	0.801127
cg08899303	0.00556809	0.00393212	0.16033
cg08899308	-0.00722041	0.00712142	0.313442
cg08899378	0.00632171	0.00695289	0.365746
cg08899386	0.010317	0.00952828	0.2819
cg08899435	-0.0287341	0.0151202	0.0606949
cg08899442	-2.06145e-05	0.00655088	0.997496
cg08899460	0.00300133	0.00354264	0.399208
cg08899471	0.00942968	0.0108957	0.389173
cg08899474	-0.00489865	0.00984647	0.620089
cg08899504	-0.000503562	0.00484411	0.917446
cg08899523	-0.0079568	0.00421346	0.0623015
cg08899531	0.00290301	0.00403359	0.473633
cg08899583	0.00420383	0.00391235	0.285569
cg08899592	-0.00490086	0.00476135	0.306191
cg08899626	0.000882519	0.00166054	0.596452
cg08899632	-0.000722414	0.00145391	0.620528
cg08899667	-0.00284216	0.00400683	0.480017
cg08899676	0.00119127	0.00388936	0.760117
cg08899731	-0.00702334	0.00467331	0.136495
cg08899761	-0.0020314	0.00421832	0.631324
cg08899786	0.00155969	0.00280917	0.580172
cg08899795	-0.00183465	0.00455204	0.687908
cg08899882	0.00181886	0.00516445	0.725549
cg08899895	0.00283383	0.00564627	0.61701
cg08899920	0.0077374	0.00629819	0.222567
cg08899937	0.0015282	0.00900405	0.865622
cg08899938	-0.00915001	0.00602896	0.132721
cg08900013	0.00307001	0.0050643	0.545956
cg08900022	0.00120531	0.00133641	0.3696
cg08900031	-0.000545216	0.00382764	0.88706
cg08900033	0.000974788	0.0117328	0.933977
cg08900043	0.00190124	0.00356392	0.595069
cg08900073	-0.000625022	0.00404946	0.877694
cg08900098	-0.00852006	0.00714142	0.236094
cg08900137	-0.00198385	0.0036633	0.589515
cg08900158	-0.00582569	0.00581123	0.318888
cg08900191	0.00135336	0.00170448	0.429354
cg08900233	-0.00781084	0.0101846	0.445199
cg08900259	0.00244532	0.00711396	0.731875
cg08900316	0.000178358	0.00325886	0.956479
cg08900363	-0.000337361	0.0124514	0.978447
cg08900371	0.00229487	0.00223107	0.306521
cg08900384	-0.00389122	0.00505952	0.443924
cg08900394	-0.00153584	0.00125591	0.224673
cg08900396	0.0573908	0.0497363	0.251701
cg08900409	0.00292283	0.0131127	0.824136
cg08900426	0.0188453	0.00989447	0.0601326
cg08900468	0.00615823	0.00573343	0.285752
cg08900470	0.00209241	0.00956969	0.827435
cg08900511	0.000648255	0.00675057	0.923718
cg08900605	0.00634217	0.00696823	0.365255
cg08900656	-0.00096247	0.0035309	0.785818
cg08900677	-0.00653086	0.00661929	0.326555
cg08900770	-0.00149681	0.00554116	0.787703
cg08900781	0.00128604	0.00361111	0.722603
cg08900798	-0.00288922	0.00407734	0.480464
cg08900821	0.0047662	0.00337989	0.162057
cg08900851	9.35652e-06	0.00183907	0.995952
cg08900864	-0.00555217	0.00971308	0.569055
cg08900874	0.000299625	0.0024839	0.904265
cg08900901	-0.000450904	0.00386438	0.907381
cg08900904	0.000219501	0.00443817	0.960668
cg08900913	-0.00128337	0.00152133	0.401214
cg08900915	0.00291302	0.00486411	0.550809
cg08900959	0.00214459	0.00956172	0.823059
cg08900977	-0.000846711	0.00144544	0.559539
cg08901046	-0.00508242	0.00575315	0.379446
cg08901048	-0.012437	0.0112652	0.272629
cg08901057	0.00249362	0.00194598	0.203452
cg08901069	0.00679955	0.00453001	0.136976
cg08901074	0.00242691	0.00679833	0.721967
cg08901089	0.00049854	0.0063405	0.937509
cg08901098	0.0161101	0.00697914	0.023353
cg08901103	0.00171382	0.00478342	0.720999
cg08901151	-0.00159651	0.00413747	0.700539
cg08901157	0.00617727	0.00609075	0.313297
cg08901202	-0.00620853	0.00361399	0.089369
cg08901242	0.0143705	0.00881639	0.106721
cg08901295	-0.000504574	0.00383519	0.895633
cg08901307	0.0206433	0.0129745	0.115221
cg08901339	0.0140028	0.00975944	0.154931
cg08901425	0.000434134	0.00283761	0.878758
cg08901429	0.00562459	0.00476577	0.241135
cg08901443	-0.00767046	0.00453682	0.094472
cg08901472	0.00270176	0.00584385	0.645002
cg08901520	0.000377523	0.0140671	0.978651
cg08901558	-0.00944734	0.00468546	0.0468519
cg08901564	-0.00469997	0.00442779	0.291414
cg08901574	-0.00215226	0.00436964	0.623573
cg08901578	0.00235678	0.00637235	0.712397
cg08901581	0.00144006	0.00521774	0.783209
cg08901632	0.00707898	0.00992002	0.477381
cg08901650	0.000928903	0.00264431	0.726225
cg08901662	-0.00207679	0.00305026	0.497769
cg08901681	-9.63621e-06	0.00753764	0.998983
cg08901698	-0.001424	0.00868295	0.870112
cg08901704	0.00271851	0.00207239	0.193046
cg08901740	0.00442503	0.00375828	0.242243
cg08901754	-0.000304532	0.00336186	0.928031
cg08901867	0.0117632	0.00608595	0.0565089
cg08901888	-1.1939e-05	0.0013721	0.993077
cg08901901	-0.00474443	0.00280439	0.0942663
cg08901917	-0.00203437	0.00165316	0.221793
cg08901951	0.00910333	0.00711887	0.204382
cg08901965	-0.00813202	0.00548369	0.141702
cg08902025	0.00179632	0.00146752	0.224237
cg08902132	0.00021057	0.00131319	0.872977
cg08902137	-0.0113049	0.00683344	0.101659
cg08902139	0.00514913	0.0071319	0.472239
cg08902205	0.014439	0.0098869	0.147776
cg08902243	-0.00518411	0.00655136	0.430919
cg08902266	-0.00275321	0.00524019	0.600639
cg08902358	-0.00345064	0.00325686	0.292305
cg08902477	0.0100388	0.013485	0.458613
cg08902483	-0.00460018	0.0108213	0.671811
cg08902519	0.00652583	0.0050694	0.201405
cg08902549	-0.00256003	0.002802	0.363428
cg08902605	-0.00097113	0.00407611	0.812248
cg08902637	0.00152556	0.00323809	0.638727
cg08902683	-0.00625957	0.00759273	0.411958
cg08902698	-0.00802774	0.00671928	0.235438
cg08902710	0.00938866	0.00646712	0.150167
cg08902766	0.00248965	0.00261285	0.343306
cg08902789	-0.00113837	0.00379477	0.764904
cg08902800	0.00139176	0.004845	0.774598
cg08902818	-0.00525911	0.00622347	0.400403
cg08902828	-0.009394	0.00492531	0.0597826
cg08902894	-0.00489865	0.0038486	0.206466
cg08902905	-0.0153029	0.0130879	0.2455
cg08902940	-0.00263859	0.00327997	0.423327
cg08902977	-0.00387485	0.00143008	0.00811439
cg08902987	9.19224e-05	0.00693965	0.989462
cg08903019	-0.000843923	0.0015342	0.583677
cg08903069	0.00450658	0.00680716	0.509698
cg08903077	0.00941319	0.0107149	0.382087
cg08903089	0.000913257	0.00203681	0.654997
cg08903121	-0.00432537	0.00897756	0.631159
cg08903122	0.0141883	0.00539873	0.0101494
cg08903154	0.000399748	0.00349198	0.909124
cg08903181	0.0199209	0.00888152	0.0274404
cg08903205	-0.00489835	0.00447617	0.276837
cg08903206	0.00137612	0.00526722	0.794508
cg08903261	-0.00500191	0.00521991	0.340599
cg08903333	-0.000407941	0.00141742	0.77418
cg08903381	-0.00344287	0.00226761	0.13257
cg08903389	0.000693677	0.00519393	0.894063
cg08903422	-0.00486642	0.00478929	0.312397
cg08903425	0.0239416	0.0139865	0.0905033
cg08903426	-0.00635605	0.00392516	0.109
cg08903441	-0.000948864	0.00634363	0.881444
cg08903465	0.00369996	0.00632032	0.559789
cg08903484	-0.00460254	0.00519852	0.378405
cg08903528	-0.00119604	0.00478455	0.803193
cg08903584	-0.00618252	0.00623658	0.324273
cg08903604	-0.000322128	0.00177291	0.856245
cg08903619	-0.00181353	0.0024605	0.463072
cg08903631	0.0118402	0.00678142	0.0843453
cg08903714	0.00139754	0.00149143	0.35133
cg08903736	-0.00473102	0.00354285	0.185239
cg08903740	-0.00191867	0.00576671	0.74015
cg08903774	-0.00201535	0.00256813	0.43473
cg08903855	-0.00656017	0.00667035	0.328097
cg08903858	-0.00418241	0.00443175	0.347917
cg08903915	-0.00600899	0.0121655	0.622594
cg08903939	0.00964493	0.0143338	0.502807
cg08903970	0.00725413	0.00501215	0.151404
cg08904054	-0.0159503	0.0093667	0.0921611
cg08904058	0.0146169	0.0156979	0.354359
cg08904069	-0.00510367	0.00826242	0.538389
cg08904079	-0.00299949	0.00346363	0.388875
cg08904082	0.00240609	0.00231954	0.302463
cg08904092	0.000657703	0.00132784	0.621624
cg08904095	-0.00963522	0.00646022	0.139455
cg08904151	0.00668175	0.00352168	0.0611028
cg08904221	0.00487426	0.00380536	0.203635
cg08904229	0.00158747	0.00512509	0.757496
cg08904247	0.00128842	0.0038411	0.738109
cg08904363	-0.00212098	0.00162886	0.196311
cg08904369	-0.00706694	0.00793392	0.375533
cg08904373	-0.000337909	0.00494733	0.945703
cg08904394	-0.000564839	0.00818881	0.945166
cg08904445	-0.0103285	0.00632996	0.106361
cg08904491	-0.0317225	0.0106417	0.00372571
cg08904532	-0.000565696	0.00494518	0.909189
cg08904591	0.0140245	0.0139846	0.318713
cg08904623	3.7839e-06	0.00592264	0.999492
cg08904630	0.0132186	0.00791737	0.0985981
cg08904709	0.0024975	0.00461525	0.589794
cg08904790	0.000924004	0.00433672	0.831774
cg08904904	-0.000913368	0.00462322	0.843849
cg08905029	0.00179482	0.00174672	0.307014
cg08905040	0.00453281	0.00723723	0.532746
cg08905080	-0.00513484	0.0168211	0.760896
cg08905114	0.0301076	0.0101645	0.00393978
cg08905118	-0.00205724	0.00425244	0.629758
cg08905130	-0.00329316	0.00319834	0.30603
cg08905148	-0.012779	0.0117284	0.278906
cg08905166	-0.00123129	0.0033103	0.710829
cg08905181	0.00418707	0.00669693	0.533462
cg08905239	-0.00101201	0.0025179	0.688723
cg08905254	0.000338554	0.00449674	0.940158
cg08905325	-0.000868764	0.00309785	0.779805
cg08905347	0.00800902	0.00601665	0.18662
cg08905358	-0.000870942	0.00162196	0.592659
cg08905369	0.00974898	0.00747999	0.195897
cg08905399	-0.00962826	0.00414738	0.0225955
cg08905402	0.0024145	0.00571941	0.673951
cg08905415	-0.0089933	0.00375453	0.0187506
cg08905447	-0.00675476	0.0065856	0.307883
cg08905487	-0.011326	0.00946189	0.234554
cg08905496	-0.000719594	0.00158767	0.651506
cg08905567	0.0281259	0.0184395	0.130809
cg08905575	-0.0200607	0.0123817	0.108811
cg08905600	-0.0102162	0.00841487	0.228008
cg08905624	-0.00227899	0.00470479	0.629321
cg08905629	0.00374855	0.0122594	0.76051
cg08905646	-0.00680701	0.00487365	0.166058
cg08905652	-0.00115331	0.00626711	0.854421
cg08905654	0.000315863	0.00557369	0.954938
cg08905662	0.00465475	0.00433615	0.286027
cg08905701	-0.00098247	0.00444618	0.825634
cg08905705	0.00707808	0.00676819	0.298557
cg08905723	-0.00352136	0.0109638	0.748844
cg08905753	0.00605962	0.00718397	0.401267
cg08905787	-0.00171607	0.00549236	0.755448
cg08905807	-0.00174488	0.00514973	0.735554
cg08905895	0.0158213	0.00767154	0.0421588
cg08905910	-0.0136566	0.0122748	0.268959
cg08905969	-0.00622652	0.00373703	0.0992763
cg08905999	-0.00632282	0.00700741	0.369386
cg08906009	-0.0021151	0.00389125	0.58814
cg08906015	-0.00116139	0.00258998	0.654969
cg08906030	-0.0134676	0.0141629	0.344287
cg08906056	-0.000262481	0.00714053	0.970761
cg08906153	-0.000106388	0.00136095	0.937871
cg08906194	0.00418491	0.00834709	0.617383
cg08906195	0.00590806	0.00213509	0.00690769
cg08906219	0.00688714	0.00936495	0.464064
cg08906233	-0.00328449	0.0026955	0.226326
cg08906246	0.0210369	0.018512	0.258913
cg08906263	-0.0109121	0.00595797	0.070446
cg08906298	-0.0116844	0.00507434	0.0236853
cg08906307	-0.000536611	0.00518909	0.917874
cg08906309	0.020165	0.0121194	0.099739
cg08906330	0.00355018	0.00574461	0.538189
cg08906340	-0.012102	0.00779009	0.123931
cg08906343	0.00661796	0.00524748	0.21062
cg08906363	0.00511931	0.00466985	0.275996
cg08906371	-0.0139734	0.0104188	0.183358
cg08906451	0.00277254	0.0048231	0.56688
cg08906576	0.00215058	0.00350921	0.541582
cg08906584	0.00426194	0.00490476	0.387271
cg08906631	0.00285309	0.00140348	0.0451148
cg08906643	0.0106453	0.00728676	0.147643
cg08906693	0.00914313	0.00983944	0.35534
cg08906747	-0.00154178	0.00463142	0.740014
cg08906898	0.00130815	0.00498757	0.793724
cg08906930	0.0150663	0.0180495	0.406162
cg08907095	-0.0187097	0.00927001	0.0466395
cg08907118	-0.0114136	0.00568475	0.0477716
cg08907120	0.00928279	0.00656311	0.160817
cg08907176	-0.00209601	0.00381057	0.583692
cg08907282	0.00384606	0.00743861	0.60644
cg08907291	0.00505108	0.00453682	0.268624
cg08907387	-0.00336617	0.00363867	0.357467
cg08907402	0.00127582	0.00508252	0.80239
cg08907458	-0.00130843	0.00205161	0.525306
cg08907473	-0.000547539	0.00877861	0.95041
cg08907507	0.021509	0.00986657	0.0319589
cg08907525	-0.00697624	0.00420548	0.100748
cg08907535	0.00346356	0.00480834	0.473257
cg08907769	-0.00347092	0.00564784	0.54045
cg08907799	-0.00304134	0.00365106	0.407125
cg08907834	0.0165619	0.0225074	0.463806
cg08907868	-0.00233784	0.0033269	0.484115
cg08907878	0.00273897	0.0042156	0.517583
cg08907926	0.00419883	0.00459875	0.363746
cg08907955	0.00880203	0.00636429	0.170194
cg08907956	0.00584203	0.0082201	0.479171
cg08908002	-0.000767292	0.00739228	0.91757
cg08908004	0.0016206	0.00311947	0.604725
cg08908089	-0.0116365	0.0134898	0.390721
cg08908102	-0.000667416	0.00134028	0.619764
cg08908131	0.0238689	0.0116052	0.0427067
cg08908135	0.0270239	0.0193318	0.165698
cg08908145	-0.00316336	0.00791992	0.690563
cg08908148	-0.000827492	0.00145356	0.570628
cg08908184	-0.00768523	0.007254	0.292329
cg08908187	0.0184449	0.0075572	0.0166858
cg08908213	-0.00971098	0.00571569	0.0928921
cg08908244	0.0135083	0.0101906	0.188454
cg08908247	-0.0108628	0.00640461	0.0934441
cg08908264	-0.00676159	0.00929058	0.468696
cg08908267	-0.00121524	0.0016278	0.457345
cg08908306	0.00161141	0.00418697	0.701278
cg08908331	-0.000144118	0.00185297	0.938184
cg08908355	1.9136e-05	0.00133845	0.988626
cg08908381	0.00601837	0.00446882	0.18156
cg08908482	0.00214174	0.00459667	0.642428
cg08908489	0.000200377	0.0028139	0.943394
cg08908522	-0.00379497	0.00418965	0.367545
cg08908537	-0.0149708	0.00965424	0.124605
cg08908564	-0.0131107	0.00895486	0.146773
cg08908586	-0.000449915	0.00163507	0.783842
cg08908643	0.00265856	0.00482178	0.582797
cg08908659	-0.00704547	0.00453916	0.124256
cg08908697	-0.00459857	0.00610645	0.453442
cg08908843	0.0109646	0.00806378	0.177427
cg08908855	-0.0148502	0.00405857	0.00043343
cg08908946	-0.00111321	0.00330651	0.737175
cg08908960	0.00744223	0.00625722	0.237525
cg08908987	0.0106612	0.00722248	0.143523
cg08908992	0.000694488	0.00653674	0.915634
cg08909076	0.0095848	0.00649542	0.143655
cg08909123	0.00921588	0.00578124	0.11454
cg08909139	-0.00185898	0.00324333	0.568009
cg08909148	0.0109284	0.00819555	0.185863
cg08909156	-0.00552434	0.00514816	0.286206
cg08909157	0.00495883	0.00914867	0.589185
cg08909185	-0.00101325	0.00658191	0.87801
cg08909244	0.000529355	0.00120066	0.660389
cg08909330	-0.017696	0.0113436	0.122392
