## Supplementary Data 7 SOX10+LMResults for "Neuron-Specific DNA Methylation Differences in the Prefrontal Cortex in Parkinson’s Disease" (part 13 of 35)

### Sheet: Sheet 1 (continued)
Supplementary Data 7: Results from EWAS with SOX10+ samples
cg08909363	-0.00055208	0.00358696	0.878035
cg08909407	0.00627101	0.00467084	0.182898
cg08909416	0.00483749	0.0128019	0.706444
cg08909448	-0.0149226	0.0150965	0.325657
cg08909496	-0.0126025	0.0112985	0.267744
cg08909608	-0.00178656	0.00274579	0.516984
cg08909756	0.00179084	0.00653428	0.784682
cg08909802	0.00361711	0.00509747	0.479856
cg08909804	0.00992175	0.00766388	0.19888
cg08909806	0.00496994	0.00477182	0.30052
cg08909845	0.00957485	0.00522462	0.0702771
cg08909914	-0.00311138	0.0058994	0.599254
cg08909925	-0.00116465	0.00132297	0.381107
cg08909930	0.000320553	0.00166764	0.848018
cg08909934	0.0122512	0.00570238	0.0344576
cg08909938	-0.0070096	0.0045002	0.122954
cg08909961	-0.0190526	0.0156597	0.227023
cg08910205	0.00218218	0.00386032	0.573335
cg08910267	0.00865176	0.00903821	0.341097
cg08910320	-0.00523354	0.00374459	0.165779
cg08910409	-0.00317245	0.00677856	0.640946
cg08910510	-0.00135871	0.00129959	0.298689
cg08910524	0.000871189	0.00554765	0.875579
cg08910551	-0.000518545	0.00249284	0.835705
cg08910558	0.0116554	0.00484551	0.0182734
cg08910603	0.00611326	0.00495628	0.220734
cg08910619	0.00342319	0.0045284	0.451729
cg08910625	0.00262946	0.0017851	0.144358
cg08910647	0.00056222	0.00626672	0.92872
cg08910658	-0.03006	0.0125685	0.0189248
cg08910705	0.0160768	0.00873558	0.0691218
cg08910787	-0.00553999	0.0110166	0.616322
cg08910792	-0.0299907	0.0182435	0.103804
cg08910793	0.00243994	0.00766636	0.751046
cg08910906	0.00313001	0.00673838	0.643447
cg08910914	-0.00518196	0.00253047	0.0435925
cg08910922	0.0128498	0.00794914	0.109607
cg08910976	-0.00389815	0.00909662	0.669326
cg08911048	0.00444744	0.00351703	0.209412
cg08911133	-0.00102522	0.0029807	0.731713
cg08911152	-0.00220638	0.00693804	0.751238
cg08911171	0.00477706	0.0114821	0.678403
cg08911208	-0.0113397	0.0091445	0.21829
cg08911236	0.00467336	0.010372	0.653418
cg08911237	0.0117794	0.00655028	0.0755965
cg08911275	0.00525007	0.00808507	0.517821
cg08911288	-0.000632502	0.0046984	0.893223
cg08911308	0.00832286	0.00381843	0.0319845
cg08911345	0.00276709	0.00604166	0.648093
cg08911368	0.00135685	0.0048892	0.78204
cg08911370	-0.00614403	0.00607868	0.314938
cg08911391	-0.011972	0.0057073	0.0388352
cg08911398	-0.00611551	0.0063532	0.338422
cg08911407	0.0006747	0.00562126	0.904739
cg08911414	0.00501444	0.00510254	0.328464
cg08911444	-0.00450462	0.00327385	0.172373
cg08911494	0.00491436	0.00678653	0.470925
cg08911543	-0.00407831	0.00654483	0.534826
cg08911562	0.0137371	0.00498498	0.00713317
cg08911638	0.0011852	0.003183	0.710535
cg08911666	-0.00762153	0.0115763	0.512036
cg08911690	0.00240287	0.00660553	0.716915
cg08911692	0.0180234	0.00685005	0.0100653
cg08911697	-0.00904344	0.0123968	0.467659
cg08911721	-0.00378011	0.00666656	0.572157
cg08911728	0.00340088	0.00837312	0.685618
cg08911729	-0.00614371	0.00321633	0.0594065
cg08911788	0.0018989	0.00148042	0.203013
cg08911795	-0.00508939	0.00361294	0.1625
cg08911820	0.00330081	0.00368718	0.373144
cg08911852	0.0158932	0.00973037	0.106007
cg08911862	-0.00436381	0.00503437	0.388435
cg08911864	-0.00317066	0.00713502	0.657871
cg08912058	-0.000456257	0.00157392	0.772593
cg08912106	0.00219242	0.00520083	0.674393
cg08912117	-0.00808241	0.0114359	0.481605
cg08912129	0.000296155	0.0012887	0.818779
cg08912146	-0.00130852	0.0014502	0.369388
cg08912155	-0.000523052	0.0011123	0.639357
cg08912171	-0.00176027	0.00276005	0.525301
cg08912210	-0.00758524	0.00471944	0.111627
cg08912225	-0.0106572	0.00530172	0.0475148
cg08912229	0.00181286	0.00613345	0.768263
cg08912238	0.00114932	0.00545135	0.833511
cg08912276	-0.00122179	0.00789031	0.877301
cg08912287	0.00727315	0.00719221	0.314699
cg08912317	-0.00371283	0.00196183	0.0617455
cg08912361	0.00656631	0.00717168	0.362413
cg08912400	0.0186689	0.0176648	0.293508
cg08912420	-0.00294543	0.00428818	0.493991
cg08912468	0.00147619	0.00785953	0.851454
cg08912626	-0.00637865	0.00917251	0.488652
cg08912652	0.0172237	0.048055	0.7209
cg08912657	0.00156106	0.00471877	0.741577
cg08912666	0.00463689	0.00599685	0.441488
cg08912699	0.00146618	0.00453997	0.747508
cg08912818	-0.00223161	0.006285	0.723397
cg08912841	-0.011107	0.00742287	0.138189
cg08912860	0.00806632	0.00694118	0.248375
cg08912922	-0.00124997	0.010929	0.909207
cg08913010	-0.00485028	0.00557387	0.386595
cg08913013	-6.71341e-05	0.0071532	0.992533
cg08913015	-0.0152448	0.0116761	0.195116
cg08913067	-0.00694376	0.00543665	0.204925
cg08913117	0.00130973	0.00335831	0.697491
cg08913130	0.00755781	0.00439975	0.0893938
cg08913141	0.0158074	0.00992266	0.114773
cg08913189	-0.00359182	0.00650077	0.582008
cg08913191	0.00163183	0.00598425	0.78574
cg08913233	-0.0032976	0.00781632	0.674149
cg08913260	-0.0100324	0.0111014	0.368646
cg08913261	0.000745858	0.00515522	0.885298
cg08913262	-0.00214766	0.00402724	0.595197
cg08913280	0.00355563	0.00468625	0.450061
cg08913333	-0.00598098	0.00526288	0.25889
cg08913356	-0.0228024	0.0107377	0.0365435
cg08913389	-0.00416408	0.0069057	0.548083
cg08913396	-0.00224326	0.00259548	0.389803
cg08913401	-0.0104806	0.00487199	0.0342334
cg08913407	0.00341704	0.00476745	0.475452
cg08913413	-0.0109638	0.0177072	0.537419
cg08913493	0.00222867	0.00642575	0.729553
cg08913523	-0.000343291	0.00503619	0.945811
cg08913530	-0.00266112	0.00666322	0.690596
cg08913719	-0.00800601	0.00496119	0.110208
cg08913722	-0.0097936	0.0147623	0.508817
cg08913726	-0.00371198	0.0115917	0.749564
cg08913769	-0.000315851	0.0020273	0.876552
cg08913774	0.00564267	0.0091237	0.537886
cg08913813	-0.0091396	0.0179156	0.61124
cg08913930	0.00368406	0.00890266	0.680027
cg08913931	0.00877522	0.00638407	0.172801
cg08913955	0.0268833	0.0138853	0.0561026
cg08913969	-0.00902331	0.00715218	0.210459
cg08914121	-0.00394321	0.00415008	0.344668
cg08914150	0.0215451	0.0146281	0.144399
cg08914190	0.0140736	0.00885484	0.115605
cg08914271	0.00532431	0.00514956	0.304032
cg08914310	-0.00509469	0.00727149	0.485398
cg08914374	0.00685633	0.00771696	0.376735
cg08914378	0.0015798	0.00129822	0.226934
cg08914605	0.00238633	0.004768	0.617994
cg08914627	0.00296046	0.0107786	0.784228
cg08914638	1.69486e-05	0.00651132	0.997929
cg08914678	0.00400301	0.0448381	0.929067
cg08914740	0.00625555	0.0037288	0.097009
cg08914797	-0.00234129	0.00109999	0.0361267
cg08914800	0.00850475	0.00838598	0.313317
cg08914848	0.000892006	0.00353758	0.801519
cg08914860	0.00280409	0.00429599	0.515656
cg08914875	0.00905168	0.00660617	0.174154
cg08914884	-0.0092904	0.00529876	0.0830699
cg08914905	0.0015677	0.00596392	0.793277
cg08914916	-0.00209823	0.00113906	0.0688725
cg08914926	0.00424565	0.00493203	0.391696
cg08914932	0.00100161	0.00359071	0.78095
cg08914944	0.0200781	0.0531312	0.706428
cg08914946	0.00322379	0.00340286	0.346072
cg08914991	0.00792139	0.00479871	0.102399
cg08915024	0.0018282	0.00917893	0.842591
cg08915038	-0.00618434	0.00382942	0.109941
cg08915103	0.020121	0.012111	0.100237
cg08915125	0.00195619	0.00345919	0.573187
cg08915171	-0.0399869	0.0208271	0.0581416
cg08915200	-0.0187254	0.0133285	0.163608
cg08915267	-0.00225716	0.0039105	0.565291
cg08915361	-0.0037259	0.0103692	0.720222
cg08915378	-0.00495866	0.00407061	0.226457
cg08915405	-0.000526011	0.00488762	0.914544
cg08915429	-0.00543899	0.00435659	0.215216
cg08915586	0.0015235	0.00369023	0.680735
cg08915603	0.000891863	0.00185593	0.632044
cg08915615	0.00272833	0.00372445	0.465806
cg08915632	0.0184323	0.0107258	0.0892635
cg08915636	-0.00291416	0.00795466	0.714997
cg08915683	0.00346938	0.00344911	0.317265
cg08915690	0.00341652	0.0051285	0.507057
cg08915703	-0.00361179	0.00402772	0.372336
cg08915732	-0.00385108	0.00456888	0.4016
cg08915776	0.00293624	0.00612764	0.633013
cg08915824	0.0107566	0.00703829	0.130065
cg08915879	-0.00191513	0.00147889	0.198755
cg08915922	-0.000887689	0.00113045	0.434438
cg08915936	-0.00695262	0.00370548	0.0639659
cg08916050	0.00222885	0.00124571	0.07706
cg08916142	0.0121161	0.00825999	0.146024
cg08916154	0.0152905	0.00628235	0.0169824
cg08916179	6.94645e-05	0.00560169	0.990134
cg08916212	-0.0342667	0.01672	0.0434306
cg08916302	-0.00631685	0.00585347	0.283498
cg08916369	0.00339653	0.00471659	0.473379
cg08916374	-0.00171146	0.00617282	0.78224
cg08916385	0.0544647	0.0571648	0.343348
cg08916447	-0.00242388	0.00499417	0.628653
cg08916461	-0.0123226	0.0124467	0.324907
cg08916477	0.00018428	0.00466329	0.968569
cg08916484	-0.0010203	0.00790636	0.897618
cg08916505	3.97849e-05	0.00391708	0.991919
cg08916508	-0.00642586	0.0033194	0.0561337
cg08916646	0.00490677	0.0042359	0.249879
cg08916769	0.000784692	0.00922086	0.932378
cg08916839	0.000204917	0.0253217	0.993562
cg08916844	-0.000597983	0.00512733	0.907425
cg08916852	-1.75633e-06	0.00419605	0.999667
cg08916855	-0.0074042	0.00425715	0.0855301
cg08916862	0.00682551	0.00743503	0.361146
cg08916879	-0.00270635	0.00457297	0.555509
cg08916950	0.00981252	0.00682038	0.153822
cg08916985	-0.0157969	0.0128845	0.223493
cg08917022	0.00276793	0.00535145	0.606308
cg08917023	0.00082703	0.00328222	0.801657
cg08917092	-0.00204511	0.00436319	0.640443
cg08917101	-0.00646206	0.0038702	0.0985736
cg08917117	-3.27069e-05	0.00388154	0.993296
cg08917121	-0.000157069	0.00419725	0.970234
cg08917131	0.00168329	0.00859967	0.845271
cg08917174	0.00146171	0.0023862	0.54176
cg08917208	-0.000141556	0.00119606	0.906062
cg08917230	-0.00150134	0.00406426	0.712728
cg08917281	0.00246696	0.00237234	0.301275
cg08917299	0.00134409	0.00522942	0.797767
cg08917356	-0.000541542	0.00262177	0.836839
cg08917429	-0.0222056	0.0126102	0.0817659
cg08917478	0.00512432	0.00315403	0.107847
cg08917530	-0.000763295	0.00348429	0.827111
cg08917572	0.00040728	0.00480946	0.932708
cg08917664	-0.00572395	0.00432052	0.188698
cg08917665	-0.000445891	0.00575932	0.938467
cg08917716	-0.000707656	0.00403595	0.861221
cg08917718	-0.00130744	0.00179873	0.469257
cg08917738	0.00130742	0.00418536	0.755499
cg08917795	-0.00490085	0.00526899	0.354878
cg08917809	-0.0127215	0.0047698	0.00912283
cg08917810	-0.001647	0.00977822	0.866632
cg08917820	-0.00205666	0.0381276	0.957105
cg08917821	0.00232166	0.00617971	0.708061
cg08917831	0.00145111	0.00235441	0.53928
cg08917878	0.00397169	0.00923664	0.668264
cg08917917	0.00115395	0.00224443	0.608457
cg08917933	-0.00367387	0.0119777	0.759785
cg08917944	-0.016217	0.0109201	0.141143
cg08917953	-0.00600011	0.00339591	0.0807585
cg08917980	0.00541753	0.00576786	0.350197
cg08917985	0.00229254	0.00780547	0.769679
cg08918013	-0.000446618	0.00455269	0.922079
cg08918020	-0.00154356	0.00679794	0.820907
cg08918031	-0.00490834	0.00700006	0.485059
cg08918057	-0.00942611	0.0115447	0.416453
cg08918206	0.00134155	0.0039168	0.732791
cg08918272	0.00469162	0.0125953	0.710433
cg08918274	0.00618653	0.00322916	0.0586703
cg08918310	0.00791631	0.0087992	0.370783
cg08918323	-0.00624113	0.00409485	0.1311
cg08918383	0.00372957	0.00509252	0.465916
cg08918431	-0.001105	0.00141333	0.436431
cg08918508	-0.0114091	0.00715082	0.114229
cg08918523	0.0141691	0.00918931	0.126724
cg08918534	-0.0141739	0.00804237	0.0815129
cg08918558	-0.00462263	0.0034394	0.182436
cg08918562	0.00953679	0.00480997	0.0505542
cg08918564	-0.0164376	0.00897294	0.0703873
cg08918576	-0.0193077	0.0189284	0.310537
cg08918582	-0.0139653	0.0121032	0.25172
cg08918609	0.0009118	0.00185996	0.625208
cg08918638	-0.00556578	0.0121811	0.648869
cg08918640	-0.00757429	0.0106948	0.4807
cg08918658	0.018784	0.012299	0.13032
cg08918701	-0.00514091	0.00637015	0.42185
cg08918709	0.0097582	0.00844145	0.250851
cg08918725	-0.019086	0.0102301	0.0654584
cg08918763	-0.00124009	0.00507068	0.807372
cg08918811	0.00176356	0.00218779	0.422389
cg08918849	-0.00460791	0.00335064	0.17259
cg08918879	-0.00296634	0.0098713	0.764512
cg08918887	0.0032478	0.00226886	0.15588
cg08918923	-0.00895409	0.0049549	0.0742004
cg08918937	-0.00229803	0.00204727	0.264745
cg08918950	-0.000836783	0.00797984	0.916727
cg08918984	0.00376678	0.00427873	0.381095
cg08918985	0.0239405	0.0100099	0.0189258
cg08918988	-0.00409313	0.0030193	0.178718
cg08919020	-8.42077e-05	0.00407862	0.983575
cg08919084	0.00823696	0.00548433	0.136741
cg08919180	-0.00517894	0.00906292	0.569173
cg08919224	0.000957002	0.00540309	0.859825
cg08919226	0.00418496	0.00849593	0.623548
cg08919235	0.0100862	0.00709308	0.158606
cg08919251	-0.000412194	0.00353753	0.907509
cg08919295	-0.000748549	0.00507033	0.882974
cg08919359	-0.00496391	0.00637597	0.438366
cg08919372	-0.00178688	0.00358626	0.619561
cg08919443	-0.00504573	0.00441398	0.256123
cg08919494	-0.000125811	0.00128025	0.921944
cg08919528	-0.00541218	0.00457057	0.239585
cg08919587	-0.00547801	0.00407388	0.182228
cg08919594	0.0123707	0.00625682	0.0511904
cg08919634	0.00126674	0.00960387	0.895369
cg08919649	0.000969247	0.00201035	0.630926
cg08919659	-0.013717	0.0158913	0.390414
cg08919674	-0.00577091	0.00393873	0.146479
cg08919717	0.00517855	0.00451266	0.254296
cg08919732	0.00263791	0.00698279	0.706519
cg08919742	-0.00131863	0.00169626	0.439045
cg08919780	0.0209284	0.0566239	0.712576
cg08919791	0.00243982	0.00900315	0.787036
cg08919846	1.81486e-05	0.00314916	0.995415
cg08919930	-0.000234311	0.0059839	0.968855
cg08919967	0.000806876	0.00117301	0.493365
cg08920032	-0.0111943	0.0110423	0.313507
cg08920071	-0.00265606	0.0073567	0.718945
cg08920121	-0.000340384	0.00258766	0.895651
cg08920174	0.00121123	0.00767808	0.875018
cg08920204	0.00115423	0.00494702	0.816063
cg08920210	-0.00121391	0.00211353	0.567213
cg08920233	0.00990241	0.00461005	0.0344932
cg08920252	-0.00523754	0.00540222	0.334975
cg08920291	0.0035107	0.00399697	0.382178
cg08920393	-0.00716489	0.0032726	0.0312484
cg08920440	0.00133287	0.00294747	0.652245
cg08920502	-0.00361551	0.00427102	0.399584
cg08920510	-0.00372676	0.00677487	0.58367
cg08920545	-0.000370319	0.0110796	0.973413
cg08920574	0.0143638	0.00649451	0.0296089
cg08920586	-0.00442904	0.0031223	0.159612
cg08920610	0.00132232	0.00944281	0.888957
cg08920628	-0.000766972	0.00154412	0.62065
cg08920681	0.0158349	0.0124913	0.208298
cg08920724	-0.00383207	0.00916432	0.676867
cg08920742	0.00387964	0.00766936	0.614233
cg08920745	0.0085122	0.00981724	0.388291
cg08920748	-0.000149979	0.00142701	0.916538
cg08920761	0.0110287	0.00724061	0.131342
cg08920773	0.000942485	0.00484789	0.846307
cg08920792	-0.0010581	0.00708717	0.881664
cg08920810	0.0055463	0.00702939	0.432247
cg08920838	0.0137885	0.0130515	0.293677
cg08920867	-0.000840122	0.00141237	0.553501
cg08920873	0.0010517	0.00706665	0.882035
cg08920899	-0.00025584	0.00506191	0.959806
cg08920905	0.00389417	0.00306617	0.207455
cg08920913	-0.00341538	0.00974803	0.726911
cg08920950	-0.00522626	0.0074857	0.486935
cg08921063	0.0200054	0.0105807	0.0619864
cg08921126	0.000608771	0.00181456	0.738061
cg08921133	-0.00298038	0.00712596	0.6768
cg08921185	0.00569693	0.0057729	0.326457
cg08921234	-0.00353474	0.00453423	0.437761
cg08921300	-0.0229497	0.0115698	0.050455
cg08921335	-0.00290586	0.00371196	0.435849
cg08921349	-0.0035262	0.011071	0.750863
cg08921397	0.008233	0.00882015	0.353181
cg08921404	0.00176581	0.00310464	0.57098
cg08921414	-0.00423001	0.00437875	0.336707
cg08921491	-0.0207516	0.0155628	0.185876
cg08921588	0.00141034	0.00250896	0.575478
cg08921637	-0.0104365	0.00446808	0.0218026
cg08921640	0.0106528	0.0122292	0.386098
cg08921686	-0.00610482	0.00432452	0.161612
cg08921714	0.00678703	0.00830964	0.416293
cg08921760	-0.011109	0.00685391	0.108673
cg08921800	0.00430033	0.00515287	0.406257
cg08921926	0.000267202	0.00191842	0.889549
cg08921933	0.0189721	0.00676398	0.00620835
cg08921970	0.00153975	0.00204285	0.453048
cg08921986	0.00743126	0.003925	0.0616403
cg08922012	0.00473425	0.00520124	0.365223
cg08922032	0.00465233	0.00413367	0.263485
cg08922068	0.00132074	0.00195914	0.502007
cg08922075	0.0025446	0.00174112	0.147489
cg08922090	-0.00227062	0.00282007	0.422918
cg08922108	-0.0028555	0.00914673	0.755644
cg08922109	-0.00112732	0.00356336	0.752483
cg08922179	0.00399478	0.00443867	0.370608
cg08922182	-0.00760956	0.00700418	0.280289
cg08922202	-0.0023355	0.00537901	0.665226
cg08922239	-0.00290697	0.00416699	0.487276
cg08922308	8.9257e-05	0.0109609	0.993521
cg08922317	0.00181198	0.00633237	0.775447
cg08922338	0.0013504	0.00314074	0.668287
cg08922347	-0.00680997	0.018254	0.710007
cg08922393	0.00145529	0.00375902	0.699593
cg08922394	1.63161e-05	0.00504188	0.997425
cg08922428	-0.00405966	0.00922427	0.660952
cg08922515	0.00386994	0.00628988	0.539986
cg08922540	-0.00328432	0.00446377	0.463848
cg08922544	0.00109425	0.00627414	0.861951
cg08922547	-0.00932904	0.00733636	0.206898
cg08922584	0.0215827	0.014141	0.130575
cg08922603	-0.00854102	0.00882727	0.33594
cg08922614	-0.00113172	0.00429065	0.792585
cg08922669	0.0044758	0.00413207	0.281719
cg08922698	0.00443943	0.00739696	0.549954
cg08922729	0.0145113	0.0104582	0.168819
cg08922737	-0.00723283	0.0107398	0.502439
cg08922756	-0.00597348	0.00605227	0.326389
cg08922794	-0.0048348	0.00413578	0.245589
cg08922808	0.000355413	0.00163207	0.82812
cg08922811	-0.00079957	0.00154818	0.606845
cg08922822	0.00257258	0.00476403	0.590576
cg08922869	0.00700936	0.00433273	0.109332
cg08922959	0.00691572	0.00944644	0.466076
cg08923025	-0.00435365	0.00374774	0.248546
cg08923033	-0.00698804	0.00411341	0.0929222
cg08923054	-0.00740169	0.00504883	0.146248
cg08923060	-0.00167123	0.0013951	0.2342
cg08923066	-0.00340345	0.00562464	0.54669
cg08923100	0.00086266	0.00144739	0.552715
cg08923109	-0.000364129	0.00414591	0.930215
cg08923114	0.00603847	0.011032	0.585533
cg08923160	-0.00382928	0.00385574	0.323398
cg08923270	0.00873015	0.00744622	0.244226
cg08923271	0.000517241	0.00823572	0.950066
cg08923338	-0.00169986	0.00629586	0.787803
cg08923349	-0.0208475	0.013074	0.114434
cg08923355	0.00570651	0.00750777	0.449262
cg08923379	0.000488132	0.00115157	0.672696
cg08923392	0.00167924	0.00470911	0.722259
cg08923450	0.000555298	0.00143211	0.699149
cg08923494	0.00795427	0.0114168	0.487836
cg08923498	-0.00881971	0.00947716	0.354621
cg08923594	0.0149642	0.00821568	0.0719798
cg08923614	0.00089506	0.00171476	0.603015
cg08923624	0.0025329	0.00765795	0.741626
cg08923626	0.0022734	0.0016267	0.165802
cg08923657	-0.00426385	0.00385062	0.271211
cg08923669	0.0144209	0.0225132	0.523497
cg08923680	-0.00169345	0.00526387	0.748442
cg08923791	0.00356302	0.00742743	0.632637
cg08923842	0.00066727	0.00452464	0.883099
cg08923894	-0.0103832	0.0119118	0.385786
cg08923922	-0.00402873	0.011357	0.723647
cg08923984	9.42094e-05	0.00451977	0.983418
cg08924004	-0.0350521	0.0231274	0.133243
cg08924023	-0.00116501	0.00487878	0.811829
cg08924026	0.00550503	0.00421538	0.195017
cg08924089	-0.0101782	0.00928689	0.276113
cg08924113	0.0133373	0.0163389	0.416564
cg08924122	0.00563291	0.00345986	0.107125
cg08924131	-0.0143953	0.00930273	0.125389
cg08924203	-0.00476815	0.00371833	0.203131
cg08924212	-0.0121272	0.00483183	0.0139293
cg08924230	0.0163808	0.00691263	0.0200147
cg08924233	0.00152226	0.00486766	0.755235
cg08924256	0.0070561	0.00517034	0.175859
cg08924275	0.00180299	0.00744139	0.809124
cg08924284	0.00508583	0.00539025	0.348026
cg08924321	-0.000724462	0.00898673	0.935934
cg08924374	0.000947253	0.00143816	0.511856
cg08924415	0.0155414	0.00903362	0.0889147
cg08924430	-0.00267616	0.00421761	0.527407
cg08924449	0.0120255	0.00991129	0.228296
cg08924469	0.00815538	0.00898616	0.366624
cg08924488	0.0016404	0.00186107	0.380514
cg08924528	7.18582e-05	0.00435702	0.986879
cg08924541	-0.00321456	0.00413758	0.439314
cg08924554	0.00280369	0.00223615	0.213273
cg08924566	0.00423696	0.00603116	0.484236
cg08924619	0.00022945	0.00129758	0.860053
cg08924674	0.00364262	0.0135456	0.788631
cg08924696	-0.000636422	0.00549474	0.908059
cg08924709	0.00182615	0.00193926	0.348966
cg08924777	-0.00252667	0.00366467	0.492365
cg08924796	0.00287395	0.00611018	0.639279
cg08924825	-0.00609019	0.00691778	0.381086
cg08924833	-0.00107017	0.00671847	0.873811
cg08924893	0.00625015	0.00440882	0.159865
cg08924911	-0.00518627	0.00655676	0.431107
cg08924917	-0.00656996	0.00446718	0.144975
cg08924923	-0.0115827	0.0090933	0.206139
cg08924969	-3.2821e-05	0.00368708	0.992918
cg08924995	0.000748413	0.00147553	0.613287
cg08925019	0.00448328	0.0041352	0.281282
cg08925046	-0.0133114	0.0144519	0.359554
cg08925102	0.0138275	0.00537605	0.0118063
cg08925129	-0.00713997	0.00321582	0.0289998
cg08925142	0.000196405	0.00155309	0.899659
cg08925145	-0.0249137	0.0118149	0.0378479
cg08925169	-0.00537575	0.00693576	0.440396
cg08925170	-0.0109827	0.00643379	0.0913825
cg08925180	0.0082155	0.00590334	0.167571
cg08925273	0.00752974	0.00501458	0.136829
cg08925298	-0.000848972	0.00449314	0.850573
cg08925307	0.00160084	0.00629749	0.799939
cg08925398	-0.0015888	0.00174288	0.364503
cg08925402	0.0140231	0.00811957	0.0877027
cg08925433	0.00169638	0.00425373	0.691019
cg08925471	0.0035638	0.00330995	0.284593
cg08925489	0.00831041	0.00445581	0.0655421
cg08925512	-0.00203764	0.00534026	0.703716
cg08925606	0.0368539	0.0733777	0.616761
cg08925658	0.00116501	0.00136661	0.396287
cg08925719	0.00357211	0.00339056	0.295008
cg08925720	0.000218042	0.00160723	0.892401
cg08925772	0.00759663	0.00936802	0.41963
cg08925788	-0.0503608	0.0150818	0.00123859
cg08925821	-0.00354413	0.00345612	0.307988
cg08925882	0.00255184	0.00825785	0.758045
cg08925899	0.0049076	0.00463683	0.292805
cg08925917	-0.00537319	0.00763003	0.483179
cg08925925	0.00369657	0.00357113	0.303478
cg08925954	0.0167495	0.0105429	0.115755
cg08925998	0.00044674	0.00564392	0.937092
cg08926035	0.0040444	0.00237646	0.0923521
cg08926040	0.00290559	0.00365259	0.428494
cg08926050	-0.000774559	0.0075137	0.918132
cg08926056	0.00232519	0.00228794	0.312313
cg08926077	-0.000398337	0.0139241	0.977243
cg08926121	0.00422868	0.0074216	0.570295
cg08926154	-0.00281617	0.00551797	0.611089
cg08926195	0.000982375	0.00217468	0.652586
cg08926253	-0.0116961	0.011645	0.317976
cg08926287	0.00498171	0.00378112	0.191123
cg08926325	-0.0013396	0.003027	0.659189
cg08926365	-0.0156006	0.0101359	0.1274
cg08926436	0.00243133	0.00441642	0.583373
cg08926477	0.000701531	0.0144463	0.96138
cg08926493	-0.00319201	0.0119336	0.789732
cg08926546	0.00222843	0.014424	0.877578
cg08926553	-0.00201006	0.00568049	0.724304
cg08926567	0.0286439	0.0161155	0.078994
cg08926571	0.00776707	0.00642963	0.230316
cg08926642	0.00313754	0.00545175	0.566431
cg08926682	-0.0261347	0.0143879	0.0727467
cg08926713	0.00852106	0.0207476	0.682302
cg08926828	-0.0107062	0.00831876	0.201508
cg08926863	0.00097947	0.00616473	0.874129
cg08926958	-0.015657	0.0137292	0.257243
cg08926965	0.0139436	0.017153	0.418497
cg08926967	0.0129152	0.0314953	0.682763
cg08926982	-0.00197902	0.00156401	0.209123
cg08927004	0.00226627	0.00404527	0.576764
cg08927006	0.00503208	0.00429388	0.244429
cg08927008	0.0106859	0.00658013	0.108001
cg08927067	0.00800146	0.00706768	0.260695
cg08927102	-0.0011291	0.00360734	0.755029
cg08927146	-0.0181574	0.00986468	0.0690819
cg08927278	0.00152747	0.00281422	0.588678
cg08927294	0.00139264	0.00428653	0.746047
cg08927489	-0.000478867	0.00134258	0.722198
cg08927497	0.000305386	0.0015423	0.843501
cg08927502	0.00216089	0.00421313	0.609325
cg08927541	0.000309901	0.00781582	0.968463
cg08927621	-0.00235807	0.00704528	0.738655
cg08927631	0.00633774	0.00694529	0.364015
cg08927728	0.0152406	0.0125569	0.228138
cg08927738	0.00404241	0.00685694	0.55703
cg08927739	0.00140884	0.00618196	0.820262
cg08927754	-0.0017837	0.00632541	0.778621
cg08927758	-0.00130812	0.00378199	0.730268
cg08927770	0.00428821	0.00723824	0.555094
cg08927844	0.0362176	0.0148959	0.0170927
cg08927875	-0.00503733	0.00322489	0.121915
cg08927931	0.00246793	0.00560894	0.661028
cg08927935	0.000726618	0.00552511	0.895674
cg08927949	0.00910837	0.0110067	0.410201
cg08927962	0.00502461	0.0115118	0.663575
cg08927975	0.000542233	0.00557818	0.922786
cg08928030	0.0168863	0.00926843	0.0719038
cg08928038	0.00209445	0.00416149	0.61603
cg08928100	0.00135596	0.00613722	0.825657
cg08928145	0.000371377	0.00560311	0.947307
cg08928189	-0.00579819	0.00357849	0.108789
cg08928261	0.00137289	0.00416247	0.742325
cg08928321	-0.00232241	0.00187553	0.218948
cg08928408	0.00570351	0.0085898	0.508455
cg08928494	0.0222834	0.00769154	0.00476319
cg08928505	0.00362246	0.00585302	0.537597
cg08928646	-0.000606234	0.00213832	0.77746
cg08928693	-0.000185682	0.00161195	0.908559
cg08928696	-0.00551206	0.00561586	0.32906
cg08928710	0.00316268	0.00729361	0.665635
cg08928783	0.000911036	0.00374167	0.808204
cg08928799	-0.00874257	0.00758095	0.251975
cg08928858	0.00203308	0.00332175	0.542101
cg08928868	0.00212592	0.00464453	0.648291
cg08928882	-0.000607269	0.00131092	0.64435
cg08928897	0.0019573	0.00661261	0.767939
cg08928926	0.00558301	0.0157415	0.723697
cg08928933	0.000213527	0.00608445	0.972085
cg08928958	0.0019316	0.00813734	0.812924
cg08928966	0.00413471	0.00636596	0.517725
cg08928980	-0.00194624	0.00396879	0.625095
cg08928998	-0.011426	0.0071003	0.111189
cg08929002	-0.00708385	0.00694387	0.310482
cg08929083	0.00303513	0.00141289	0.0344802
cg08929103	0.00363556	0.00367702	0.325539
cg08929133	0.000885061	0.0135815	0.948191
cg08929188	0.00192626	0.00139072	0.169568
cg08929197	-0.00472665	0.00583404	0.420044
cg08929210	-0.00412931	0.00488131	0.399905
cg08929303	0.00367939	0.00523495	0.484025
cg08929332	-0.000846788	0.00548955	0.877766
cg08929362	-0.00276069	0.00393121	0.484398
cg08929390	0.00156164	0.00263167	0.554451
cg08929398	-0.01361	0.0087108	0.121818
cg08929399	0.00520281	0.00890627	0.560615
cg08929402	0.00667813	0.00433077	0.126699
cg08929436	-0.0116702	0.00724381	0.11079
cg08929511	-0.00335462	0.00709358	0.637462
cg08929548	0.000240082	0.00111209	0.829584
cg08929612	-0.00185499	0.00117006	0.116508
cg08929626	-0.00364616	0.00588084	0.536874
cg08929641	0.000171142	0.00494895	0.972493
cg08929713	-0.00635672	0.00319096	0.0494957
cg08929791	-0.00392576	0.00606337	0.519042
cg08929862	0.00513265	0.0040972	0.213664
cg08929903	0.00228394	0.00400492	0.569955
cg08929980	-0.00802685	0.0105626	0.449348
cg08929989	-0.000496884	0.00202567	0.806806
cg08930112	-0.00802581	0.00693101	0.250051
cg08930131	-0.0062458	0.0181161	0.731103
cg08930147	-0.00775793	0.0123131	0.530309
cg08930170	-0.00125112	0.00161024	0.43928
cg08930413	-0.00977593	0.00533299	0.0702072
cg08930421	-0.000977855	0.00650381	0.880836
cg08930423	0.00384025	0.00280036	0.173795
cg08930456	0.00253495	0.00895318	0.777746
cg08930578	0.00415635	0.00341273	0.226557
cg08930590	0.000141006	0.00276005	0.959372
cg08930595	-0.00304775	0.00583186	0.602579
cg08930642	-0.00678175	0.00565635	0.233798
cg08930672	0.00279538	0.00242053	0.251309
cg08930690	0.00101128	0.00393797	0.797938
cg08930719	0.00643959	0.00596475	0.283301
cg08930734	0.000967702	0.00563912	0.864146
cg08930741	0.00164532	0.00231839	0.479798
cg08930752	-0.0179062	0.00922817	0.0555717
cg08930759	-0.00684476	0.00872786	0.435028
cg08930843	0.00334731	0.0111572	0.764884
cg08930878	-0.00142535	0.00330875	0.667692
cg08930881	-0.0239897	0.0155135	0.125644
cg08930897	-0.00508362	0.00863454	0.557552
cg08930904	-0.00529161	0.0101781	0.604452
cg08930932	0.000908636	0.00625469	0.884831
cg08930944	-0.00479047	0.00728885	0.512767
cg08930952	-0.00867062	0.00779372	0.268982
cg08930993	-0.0421197	0.0353461	0.236644
cg08931023	0.00187621	0.00544967	0.731466
cg08931107	-0.00556276	0.00460755	0.230583
cg08931196	0.00239363	0.00317552	0.453019
cg08931198	0.00254041	0.00196968	0.200553
cg08931262	0.0100004	0.0050406	0.0504109
cg08931356	0.00430467	0.00435428	0.325597
cg08931363	-0.0105604	0.00564292	0.0646451
cg08931404	4.32475e-05	0.0055233	0.993771
cg08931440	-0.0066859	0.00551449	0.228633
cg08931456	-0.00974797	0.00510439	0.0594641
cg08931515	-0.00174659	0.0129144	0.892732
cg08931525	0.00918745	0.00583793	0.119174
cg08931596	0.00116781	0.00449208	0.7955
cg08931647	-0.0142837	0.0136017	0.296561
cg08931682	-0.000199781	0.001768	0.910292
cg08931687	-0.0166953	0.0156559	0.289198
cg08931768	-0.000172549	0.00537959	0.974486
cg08931782	0.00165571	0.00121063	0.174947
cg08931835	0.0135111	0.00932271	0.150857
cg08931836	-0.00202106	0.00426765	0.636988
cg08931847	0.0110895	0.00411164	0.00839892
cg08931849	0.00512127	0.00412413	0.217654
cg08931850	-0.000665259	0.00548972	0.903826
cg08931861	0.000686805	0.00738964	0.926164
cg08931872	0.000913784	0.00966642	0.924904
cg08931902	0.00155806	0.0063755	0.80751
cg08931917	0.0225627	0.010735	0.0384626
cg08931923	0.00395791	0.00473293	0.405305
cg08931968	-0.00367572	0.00358079	0.307498
cg08931983	-0.0138673	0.0101616	0.175873
cg08931987	0.01916	0.0302993	0.528812
cg08932052	0.00107222	0.00142867	0.454975
cg08932069	-0.0126906	0.00505324	0.013873
cg08932106	0.001099	0.00145649	0.452557
cg08932135	0.00484603	0.00564623	0.393098
cg08932233	-0.0059797	0.00903127	0.50965
cg08932256	-0.00157552	0.00644797	0.807539
cg08932277	0.00222808	0.00335251	0.508063
cg08932316	0.00244175	0.00722594	0.736241
cg08932320	0.000543816	0.00153424	0.723857
cg08932343	0.00219597	0.00285685	0.444171
cg08932350	-0.00704287	0.00615712	0.25582
cg08932358	-0.00204656	0.00691256	0.767887
cg08932380	0.00361449	0.0104363	0.729924
cg08932381	-0.0196534	0.0199246	0.326677
cg08932388	0.00347495	0.0135937	0.798841
cg08932440	0.0280561	0.0184117	0.131181
cg08932458	0.00643215	0.00645472	0.321769
cg08932474	-9.40316e-05	0.00567776	0.986824
cg08932495	-0.0176721	0.0102344	0.0877656
cg08932533	0.00245072	0.0115271	0.832132
cg08932654	-0.00170751	0.00542375	0.753652
cg08932665	0.00233964	0.00423888	0.5824
cg08932667	0.00220147	0.0045665	0.630951
cg08932673	-0.00401774	0.00916331	0.66214
cg08932683	0.004873	0.00467862	0.300507
cg08932727	0.00514972	0.00822817	0.533043
cg08932786	-0.0287944	0.00848634	0.00104237
cg08932940	-0.00499043	0.00652929	0.446748
cg08932985	0.00913591	0.0104946	0.386402
cg08932994	-0.0032228	0.00366312	0.381394
cg08933000	-0.0086402	0.00601307	0.154332
cg08933115	0.00474516	0.00570968	0.408207
cg08933143	0.00456123	0.0105063	0.665261
cg08933160	0.000570411	0.0085761	0.947123
cg08933161	0.0022526	0.00200647	0.264667
cg08933177	-0.000503221	0.00493441	0.919006
cg08933196	0.000615892	0.00322051	0.848783
cg08933220	-0.00669807	0.00478328	0.164977
cg08933227	-0.000131644	0.00189887	0.944888
cg08933237	0.0084538	0.0103904	0.418087
cg08933268	-0.0105728	0.00713562	0.142036
cg08933276	-0.0168099	0.0152005	0.271829
cg08933284	-0.00106044	0.00505818	0.834432
cg08933311	-0.0504132	0.0141313	0.000588914
cg08933313	-0.0106187	0.00555333	0.0591511
cg08933409	-0.000859586	0.0119487	0.942815
cg08933450	0.0090548	0.00775375	0.24608
cg08933457	-0.00419961	0.00352982	0.237381
cg08933467	-0.00745731	0.00624215	0.235463
cg08933471	-0.00920027	0.00583999	0.118795
cg08933505	0.00191691	0.00185923	0.305388
cg08933515	0.00673044	0.005214	0.200179
cg08933517	0.0027774	0.00524582	0.597842
cg08933542	-0.00224784	0.0038353	0.559331
cg08933564	-0.00039681	0.00489545	0.935583
cg08933580	-0.00596974	0.0174519	0.733124
cg08933584	-0.00430629	0.00222052	0.0557031
cg08933613	0.0158146	0.00797045	0.0503903
cg08933615	-0.0174927	0.00960289	0.0719515
cg08933652	-0.00423994	0.00542025	0.436196
cg08933688	-0.00416251	0.0133479	0.755902
cg08933691	0.00343833	0.00389232	0.379474
cg08933693	0.00105638	0.00168187	0.531588
cg08933775	-0.00380317	0.00317105	0.233652
cg08933790	0.00816536	0.00521298	0.120897
cg08933834	0.00125039	0.00144863	0.390428
cg08933939	-0.0141822	0.0135803	0.299229
cg08934077	0.00380159	0.00593368	0.523415
cg08934126	-0.00088865	0.00407518	0.82789
cg08934147	0.00161486	0.00441344	0.715331
cg08934208	-0.00328975	0.00513547	0.52347
cg08934228	9.36306e-05	0.00164014	0.954607
cg08934272	3.22365e-05	0.00486478	0.994728
cg08934286	0.00169102	0.00469867	0.7198
cg08934318	-0.00225561	0.0034968	0.520592
cg08934319	0.00257198	0.00666683	0.700596
cg08934356	0.00371327	0.00822654	0.652841
cg08934372	0.00793514	0.0081273	0.331595
cg08934394	0.00323472	0.001244	0.0109442
cg08934402	-0.0211579	0.00839027	0.0134994
cg08934427	0.000257426	0.00536538	0.961843
cg08934443	-0.00116348	0.00150902	0.442785
cg08934450	0.00674812	0.00417399	0.109562
cg08934475	-0.0048761	0.00208418	0.021596
cg08934516	0.00918859	0.00988983	0.355411
cg08934529	-0.0170197	0.0157413	0.282592
cg08934600	-0.00122849	0.00138797	0.378543
cg08934602	-0.0044225	0.00608754	0.469492
cg08934607	0.000304143	0.0014512	0.834485
cg08934660	0.0114509	0.0107016	0.287568
cg08934668	-0.000912001	0.00835822	0.913363
cg08934677	-0.00990388	0.00440842	0.0271983
cg08934747	-0.00266217	0.00430305	0.53775
cg08934799	0.00119858	0.00258502	0.644049
cg08934830	0.0175559	0.00967989	0.0731806
cg08934843	-0.00957312	0.00730613	0.193548
cg08934869	0.00322824	0.00294482	0.275997
cg08935003	0.00926407	0.00818989	0.261096
cg08935046	0.000525369	0.00776861	0.946238
cg08935101	0.00334431	0.00411305	0.418382
cg08935118	1.0614e-05	0.00180516	0.995322
cg08935122	-0.000927141	0.00143626	0.520287
cg08935125	0.00188024	0.00328417	0.56845
cg08935195	0.00101847	0.00426006	0.81161
cg08935220	0.00129473	0.00324941	0.691275
cg08935223	-4.88077e-05	0.00146588	0.973515
cg08935236	-0.00999574	0.00481375	0.0407982
cg08935238	-0.0131643	0.00724542	0.0726739
cg08935242	0.00447706	0.00563844	0.429342
cg08935243	0.00164563	0.00115345	0.157244
cg08935267	0.00353981	0.00486043	0.468391
cg08935299	0.00368247	0.00346765	0.291198
cg08935301	0.00214345	0.00665176	0.748045
cg08935389	0.00466106	0.00155881	0.00362563
cg08935410	0.0141131	0.0063234	0.0281923
cg08935434	0.00925859	0.00686393	0.180877
cg08935467	0.000184399	0.00416314	0.964772
cg08935526	-0.00199468	0.00665448	0.765083
cg08935541	-0.0152876	0.0162206	0.348557
cg08935570	-0.00938889	0.0104001	0.369142
cg08935602	0.000921549	0.00117471	0.434882
cg08935604	0.00900401	0.00768286	0.244412
cg08935613	-0.000369152	0.00323703	0.909469
cg08935663	-0.00112201	0.00439685	0.799183
cg08935715	0.00223935	0.0100558	0.824296
cg08935725	-0.00460511	0.00342973	0.182861
cg08935782	0.00653823	0.00995111	0.512893
cg08935793	0.000769281	0.00166458	0.64513
cg08935841	-0.00326524	0.00407824	0.425515
cg08935853	-0.0189288	0.0127296	0.140633
cg08935862	-0.000220623	0.00176288	0.900694
cg08935864	-0.00910196	0.00952831	0.342096
cg08935887	-0.0085641	0.00585562	0.147195
cg08935914	-0.000949703	0.003591	0.792045
cg08935954	0.000475995	0.00506537	0.925349
cg08935956	-0.00854197	0.00671194	0.206532
cg08936055	0.0176031	0.00652668	0.00839889
cg08936056	-0.00053702	0.00368537	0.884482
cg08936063	0.0102436	0.00702345	0.148307
cg08936068	0.00948711	0.00356209	0.00921695
cg08936078	0.00251632	0.00371041	0.499458
cg08936202	0.0170086	0.0105353	0.110053
cg08936230	0.00651413	0.00332906	0.0535843
cg08936231	0.00586133	0.00781998	0.455559
cg08936253	-0.00518339	0.00509717	0.312014
cg08936307	0.005494	0.00565281	0.333792
cg08936312	0.00453433	0.00898628	0.615127
cg08936452	-0.00606733	0.00539921	0.264213
cg08936456	-0.0145255	0.00711753	0.0443012
cg08936473	0.00826845	0.0155487	0.596236
cg08936483	-0.000730589	0.00442216	0.869161
cg08936487	-0.0137671	0.0129776	0.2917
cg08936501	0.00576739	0.0043885	0.192232
cg08936516	0.00284062	0.00613476	0.644494
cg08936549	-0.000541736	0.00449297	0.904306
cg08936580	0.00603373	0.00482214	0.214196
cg08936603	-0.0033711	0.00508631	0.509224
cg08936645	0.00327029	0.00566262	0.565079
cg08936682	0.000671593	0.00185773	0.718593
cg08936706	-0.00462304	0.00524854	0.38084
cg08936742	-0.00154607	0.00397472	0.698244
cg08936757	-0.00760254	0.0101886	0.45757
cg08936785	0.00401149	0.00259583	0.125889
cg08936794	0.00166527	0.00174212	0.341778
cg08936817	-0.00633628	0.00922859	0.494166
cg08936883	0.0108913	0.0117178	0.355218
cg08936897	-0.00754664	0.00536526	0.163116
cg08936898	0.00412948	0.00213155	0.0559514
cg08936952	0.00202551	0.0045581	0.657875
cg08936992	0.00109677	0.00578461	0.850063
cg08937058	0.00811123	0.0072687	0.267532
cg08937075	-6.84407e-05	0.00564513	0.990355
cg08937100	0.00429586	0.00832155	0.607001
cg08937102	-0.00175642	0.00750034	0.815397
cg08937107	-0.00346601	0.00428963	0.421296
cg08937137	0.0111613	0.00738717	0.134436
cg08937153	0.000906121	0.00611215	0.882489
cg08937156	-0.0043305	0.00538334	0.423344
cg08937323	0.000130519	0.00580172	0.982103
cg08937380	0.00489998	0.00689967	0.479494
cg08937395	0.00133886	0.0025587	0.602126
cg08937407	-0.0200399	0.012995	0.126673
cg08937562	-0.00204347	0.00136956	0.1393
cg08937573	0.00560011	0.00275065	0.0448
cg08937612	-0.00444128	0.00455127	0.331853
cg08937613	-0.00405933	0.00474705	0.39483
cg08937639	0.0156777	0.0182185	0.391859
cg08937658	0.0134946	0.00661576	0.0444075
cg08937674	0.00158242	0.00234069	0.500803
cg08937679	-0.00173518	0.0063999	0.786936
cg08937729	0.00319111	0.00182747	0.0843073
cg08937732	-0.00158246	0.00332635	0.635455
cg08937734	-0.0032083	0.00436555	0.464368
cg08937768	0.00247431	0.00912155	0.786834
cg08937774	0.00322099	0.00559965	0.566633
cg08937813	1.44424e-05	0.00343854	0.996658
cg08937831	-0.00233151	0.0046503	0.617378
cg08937890	-0.00327135	0.00372714	0.382519
cg08937958	0.00623344	0.00452317	0.171703
cg08938061	6.86195e-05	0.00536605	0.989826
cg08938062	-0.0103326	0.00791976	0.195449
cg08938155	0.00415765	0.0187965	0.825461
cg08938162	0.00217667	0.00416197	0.602311
cg08938249	-0.000658609	0.00464983	0.887691
cg08938306	-0.0014796	0.00197042	0.454737
cg08938389	-0.00124754	0.00378935	0.742779
cg08938402	0.000921843	0.00154819	0.553099
cg08938448	0.0181241	0.0113834	0.114978
cg08938462	0.00770842	0.00445356	0.0870247
cg08938591	0.0002973	0.00682555	0.965357
cg08938597	-0.00116886	0.0116319	0.920188
cg08938612	-0.00309942	0.00700152	0.659097
cg08938621	0.00599965	0.00459921	0.195505
cg08938669	0.000243927	0.00175759	0.889941
cg08938722	0.0153882	0.0133268	0.251383
cg08938727	0.00248352	0.0081261	0.760622
cg08938749	0.000228364	0.00417024	0.956455
cg08938793	-0.000268752	0.00478739	0.955361
cg08938829	0.0143121	0.0117846	0.227852
cg08938906	-0.000290537	0.00256218	0.909979
cg08938925	-0.0489205	0.0182825	0.0089068
cg08938976	-0.00177094	0.00132977	0.186416
cg08939008	-0.00127073	0.00319113	0.691453
cg08939021	0.00410994	0.0087364	0.639219
cg08939052	0.00159574	0.00401805	0.692235
cg08939054	-0.00672794	0.00830425	0.420047
cg08939082	0.00613395	0.0141143	0.664935
cg08939095	0.000830171	0.00287625	0.773551
cg08939172	-0.021346	0.0175818	0.227997
cg08939275	-0.00640213	0.0136829	0.641031
cg08939371	-0.0151695	0.0106717	0.158756
cg08939373	0.00145349	0.00610662	0.812426
cg08939394	0.00281797	0.00741935	0.705009
cg08939418	-0.00404451	0.00678383	0.55259
cg08939463	-0.00177036	0.00811233	0.82776
cg08939481	0.00583099	0.00319041	0.0710287
cg08939489	-0.0031083	0.00173439	0.0765834
cg08939496	-0.00293545	0.00374223	0.43493
cg08939521	-0.000645651	0.00637711	0.919589
cg08939532	0.00143433	0.00139914	0.308132
cg08939658	-0.00477394	0.00324164	0.144443
cg08939673	-0.000904026	0.00365139	0.80504
cg08939787	-0.00233912	0.00147861	0.117284
cg08939788	-0.0037219	0.0103586	0.720237
cg08939806	0.017884	0.0125669	0.15828
cg08939812	0.00263265	0.00779885	0.736501
cg08939828	-0.00135245	0.00535176	0.801088
cg08939835	-0.00216426	0.00349577	0.537463
cg08939847	0.00205667	0.00617958	0.740073
cg08939850	-0.0243275	0.0190921	0.20598
cg08939944	0.0129444	0.0109362	0.239785
cg08939974	0.0014789	0.00578472	0.79882
cg08939976	-0.000484317	0.00637217	0.93959
cg08939989	0.00209762	0.00717502	0.770714
cg08940001	0.00303439	0.0013641	0.028705
cg08940009	0.00319553	0.00726512	0.66114
cg08940028	0.0097926	0.004898	0.0486959
cg08940075	-0.0140144	0.0137047	0.309333
cg08940097	0.000880925	0.00109314	0.422517
cg08940143	0.00125127	0.00296712	0.674276
cg08940168	-0.0146663	0.00670688	0.0314439
cg08940169	-0.0011732	0.00173109	0.499744
cg08940231	-0.00431687	0.00484536	0.375424
cg08940252	-0.00419315	0.00511771	0.414831
cg08940309	-0.00714838	0.00483129	0.142592
cg08940326	9.34303e-05	0.0202099	0.996322
cg08940343	-0.0107494	0.00780706	0.172084
cg08940351	-0.00256806	0.00387492	0.509251
cg08940354	0.0050784	0.00858211	0.555558
cg08940373	-0.00055351	0.0039157	0.887915
cg08940378	-0.00174303	0.00412445	0.673623
cg08940424	-0.000469334	0.00252752	0.85312
cg08940490	-0.00880968	0.00693544	0.207385
cg08940505	-0.0106358	0.0116646	0.364391
cg08940511	-0.00338138	0.00454091	0.458491
cg08940546	-0.000708986	0.0420405	0.986583
cg08940570	-0.0132242	0.0131288	0.316602
cg08940587	0.00445745	0.0114372	0.697687
cg08940629	-0.00233592	0.00684077	0.733573
cg08940637	-0.0070111	0.0120336	0.561651
cg08940669	0.000837741	0.00110517	0.450486
cg08940674	0.012008	0.0137809	0.385961
cg08940725	0.000796043	0.00493967	0.872347
cg08940732	-0.00827022	0.00550411	0.136576
cg08940762	0.00186532	0.00160706	0.24894
cg08940787	0.00285836	0.0057438	0.619991
cg08940827	0.00177599	0.00775067	0.819298
cg08940845	0.000322093	0.00566935	0.954824
cg08940984	0.00186672	0.00143673	0.19728
cg08940989	-0.0017821	0.00354662	0.616601
cg08941080	0.00370248	0.00403501	0.361371
cg08941083	0.00225294	0.0039899	0.573758
cg08941098	0.000556113	0.00758265	0.941704
cg08941107	0.00195869	0.00221576	0.379143
cg08941122	0.000950547	0.00390361	0.808188
cg08941173	-0.00648636	0.0064131	0.314619
cg08941191	0.00331374	0.00355091	0.353295
cg08941195	-0.00586092	0.00594726	0.327121
cg08941223	0.0296244	0.0183317	0.109711
cg08941279	0.0125579	0.0050881	0.0155405
cg08941298	0.00262212	0.00398742	0.512532
cg08941317	-0.00867725	0.00857144	0.314181
cg08941340	-0.00410296	0.0063951	0.522833
cg08941352	-0.000953534	0.00126813	0.454128
cg08941355	0.0177793	0.0114449	0.123944
cg08941405	0.00440625	0.0050761	0.387761
cg08941457	-0.00796867	0.00760493	0.29762
cg08941533	0.0191791	0.0132007	0.149854
cg08941570	-0.0055137	0.00574047	0.339468
cg08941576	-0.00335662	0.0105694	0.751566
cg08941595	0.0063815	0.0121695	0.601343
cg08941639	-0.00932059	0.00933098	0.32062
cg08941669	-0.00199363	0.00298054	0.505341
cg08941683	-0.00377191	0.00646912	0.561359
cg08941710	0.00571266	0.00865503	0.510972
cg08941714	0.000138322	0.00169345	0.935089
cg08941721	-0.000405016	0.00108978	0.711058
cg08941771	-0.00520863	0.00497396	0.297917
cg08941794	-0.000920267	0.00117585	0.435963
cg08941805	-0.00178834	0.00345429	0.605971
cg08941824	-0.00288753	0.00167646	0.0885515
cg08941850	-0.00410159	0.00208116	0.0519235
cg08941853	0.00540823	0.00679632	0.428339
cg08941869	-0.000314415	0.00106534	0.768596
cg08941871	-0.0146668	0.0129712	0.261279
cg08941873	0.0103611	0.0102218	0.313568
cg08941878	0.00289295	0.00368067	0.434012
cg08941913	-0.000213568	0.0032454	0.947683
cg08942010	-0.00938497	0.00966396	0.334176
cg08942016	-0.00141033	0.00537269	0.793556
cg08942049	-0.0104068	0.0111374	0.35268
cg08942051	-0.00011937	0.0106571	0.991089
cg08942052	-0.0048151	0.00463035	0.301268
cg08942070	5.15608e-05	0.00436669	0.990606
cg08942131	-0.03241	0.018018	0.0755243
cg08942191	0.00803	0.0112395	0.476865
cg08942269	0.00308026	0.00383828	0.424445
cg08942293	0.00848206	0.005354	0.116766
cg08942342	-0.0148302	0.00835046	0.0792346
cg08942371	-0.00493818	0.0030097	0.104459
cg08942386	0.00708569	0.0120145	0.55688
cg08942478	0.000361086	0.00224721	0.872717
cg08942496	-0.0116303	0.00797854	0.148525
cg08942499	-0.000317131	0.0062658	0.95975
cg08942527	-0.00237621	0.00379995	0.533393
cg08942545	-0.00140275	0.00608026	0.818085
cg08942682	-0.0016051	0.00259941	0.538527
cg08942716	-0.00195921	0.0012969	0.134492
cg08942720	0.00144843	0.00174489	0.408755
cg08942772	-0.00159005	0.00688762	0.817969
cg08942800	-0.0060042	0.0120489	0.619517
cg08942847	0.00742287	0.00855242	0.387822
cg08942869	3.64691e-05	0.00434281	0.993319
cg08942894	0.00577804	0.0101991	0.572494
cg08942929	-0.000690568	0.00172243	0.689457
cg08942940	-0.00731772	0.00531598	0.172184
cg08942979	0.00545948	0.00409226	0.185653
cg08943010	-0.010107	0.0107299	0.348828
cg08943045	0.00755406	0.00787959	0.340373
cg08943071	-0.0057551	0.00488112	0.241591
cg08943089	-0.000513562	0.00145123	0.724285
cg08943107	0.000805589	0.00230867	0.727977
cg08943116	0.00155847	0.0034891	0.656225
cg08943180	0.0136382	0.00832002	0.104781
cg08943214	0.00117519	0.00524023	0.823079
cg08943258	0.00262909	0.00610975	0.668034
cg08943292	0.00634358	0.00393399	0.110474
cg08943293	0.000748924	0.00623179	0.904619
cg08943316	-0.0224153	0.0129983	0.0881724
cg08943344	-0.010296	0.00750532	0.173645
cg08943361	-0.00350702	0.0118093	0.767197
cg08943374	-0.0011171	0.0039434	0.777632
cg08943375	-0.00332182	0.00387807	0.394038
cg08943386	-0.00118256	0.00991323	0.905319
cg08943393	0.0122339	0.00778713	0.119802
cg08943428	0.000363573	0.00347936	0.917018
cg08943467	-0.0292156	0.0243179	0.232855
cg08943494	-0.00825606	0.0039113	0.0376571
cg08943499	-0.0121329	0.00993727	0.225405
cg08943500	-0.00450943	0.00328571	0.173455
cg08943530	-0.00903632	0.00452133	0.0487738
cg08943645	-0.00521364	0.0038125	0.174988
cg08943696	-0.000563675	0.0033835	0.868075
cg08943714	-0.0226958	0.0146819	0.125775
cg08943772	-0.00684417	0.00663122	0.30488
cg08943850	-0.0126847	0.00451138	0.00608878
cg08943895	0.00470146	0.0121786	0.700407
cg08943906	-0.00259491	0.00257656	0.31667
cg08943923	0.0023861	0.00431791	0.581951
cg08943932	0.00948255	0.0101345	0.352035
cg08943940	-0.00419385	0.00364257	0.252745
cg08943997	-0.00164904	0.0040819	0.687214
cg08944026	-0.00300087	0.00542465	0.581552
cg08944029	0.00974805	0.00708208	0.172218
cg08944049	0.00154698	0.0105245	0.883481
cg08944086	-0.000269611	0.00391866	0.945305
cg08944160	0.00143083	0.00289368	0.622224
cg08944170	-0.0168481	0.0275431	0.542333
cg08944173	-0.00799583	0.00830614	0.338396
cg08944236	-0.00339508	0.00123761	0.00738605
cg08944241	7.92278e-05	0.0132003	0.995225
cg08944281	0.00776403	0.00479234	0.108832
cg08944352	-0.00517006	0.00388211	0.186416
cg08944385	0.00343056	0.00488064	0.484
cg08944390	0.00116489	0.00124774	0.353093
cg08944421	0.00404363	0.00427029	0.346302
cg08944443	-0.000892641	0.00703424	0.899313
cg08944448	-0.0121681	0.0118979	0.309281
cg08944484	-0.00628539	0.00308964	0.0449626
cg08944551	-0.00914759	0.00580166	0.11849
cg08944563	-0.00135906	0.00205268	0.509663
cg08944615	-0.000777176	0.00398923	0.845989
cg08944739	-0.00592796	0.00365421	0.108373
cg08944839	-0.00251638	0.00358932	0.485127
cg08944874	-0.000452743	0.00332273	0.891933
cg08944880	-0.00990498	0.00372912	0.00940168
cg08944893	0.00197582	0.00146261	0.180235
cg08944894	0.00764919	0.0070844	0.283249
cg08944912	0.00462018	0.00468597	0.326887
cg08944929	0.00260684	0.00506317	0.607955
cg08944935	-0.000439542	0.00138816	0.752278
cg08944940	-0.0144218	0.0106864	0.180665
cg08944961	-0.00358447	0.0048369	0.460647
cg08944986	0.000135762	0.00412841	0.973842
cg08944994	0.0185015	0.0170342	0.280419
cg08944997	-0.0511996	0.0433506	0.240799
cg08945003	-0.00188297	0.0036954	0.611661
cg08945011	0.00128887	0.00340504	0.705967
cg08945025	-0.00221302	0.00138048	0.11254
cg08945064	0.00470406	0.00485125	0.334905
cg08945135	0.000120544	0.00124851	0.923306
cg08945297	0.00381597	0.00458643	0.407679
cg08945308	-0.00245277	0.00442413	0.580722
cg08945331	0.00282625	0.00604425	0.641244
cg08945340	-0.00417954	0.00715388	0.560574
cg08945372	0.003017	0.00536291	0.575176
cg08945395	-0.000552848	0.00105889	0.602927
cg08945432	0.0041103	0.00678449	0.5462
cg08945443	0.00285721	0.00585373	0.626707
cg08945450	0.00078318	0.0024337	0.748371
cg08945467	0.00167027	0.00366592	0.649797
cg08945533	0.00422867	0.0168084	0.801959
cg08945642	-0.00544471	0.00493245	0.2727
cg08945711	0.010488	0.0140193	0.456409
cg08945718	-0.00386543	0.00724448	0.595
cg08945756	0.0029801	0.00659792	0.652628
cg08945795	-0.00433874	0.00621233	0.486785
cg08945802	0.00196483	0.00366169	0.59292
cg08945844	-0.00314518	0.00402922	0.437161
cg08945865	0.00880702	0.00692325	0.206729
cg08945920	-0.00224589	0.00354621	0.528185
cg08945941	0.00522447	0.00793782	0.512164
cg08945980	0.0114535	0.00643441	0.0785622
cg08945988	0.000612891	0.00280641	0.827637
cg08946014	0.00127212	0.00435762	0.771035
cg08946068	-0.0067913	0.00345513	0.0525375
cg08946103	0.00718703	0.00721742	0.322114
cg08946144	-0.00274988	0.00698372	0.694725
cg08946157	-0.00379742	0.00477671	0.428784
cg08946161	-0.00597877	0.00944565	0.528416
cg08946205	-0.0107824	0.00676956	0.114837
cg08946332	0.00354792	0.00716285	0.621621
cg08946400	-0.00659247	0.0068482	0.338388
cg08946532	-0.0021508	0.00136555	0.118877
cg08946563	0.000714502	0.00702807	0.919257
cg08946575	0.00179698	0.00235338	0.447188
cg08946598	-0.000444278	0.00441784	0.920127
cg08946601	-0.0233106	0.0168875	0.171016
cg08946615	-0.000168035	0.00152143	0.91231
cg08946618	-0.0073251	0.00475327	0.12693
cg08946627	-0.00204603	0.00564596	0.71794
cg08946644	-0.0448592	0.0184163	0.0168971
cg08946658	-0.0354753	0.0180074	0.0520145
cg08946659	-0.0079745	0.0048183	0.101519
cg08946713	0.00181381	0.00930468	0.845898
cg08946720	-0.00798783	0.00652288	0.224036
cg08946781	0.00600028	0.00723626	0.409263
cg08946789	0.0247561	0.0173719	0.157714
cg08946801	0.000939494	0.00211867	0.658551
cg08946844	-0.00123704	0.00143829	0.392109
cg08946854	-0.00453327	0.00839767	0.590697
cg08946973	-0.0033875	0.00387275	0.384146
cg08946977	-0.00688038	0.00882995	0.437971
cg08946989	-0.000685756	0.00127655	0.592505
cg08946995	0.000659311	0.00532866	0.901815
cg08947058	0.0114561	0.0111827	0.308464
cg08947062	0.00189887	0.00168242	0.262145
cg08947084	-0.00162781	0.00470102	0.729978
cg08947087	0.00676511	0.00506369	0.185033
cg08947108	-0.00974117	0.0062914	0.125172
cg08947125	0.00532745	0.00408696	0.195835
cg08947151	0.00849499	0.00798791	0.290507
cg08947153	0.00224342	0.00232691	0.337658
cg08947167	0.00242085	0.00356747	0.4992
cg08947181	-0.00117915	0.00333786	0.724743
cg08947191	-0.00444971	0.0060458	0.463711
cg08947289	0.00807878	0.00577299	0.165245
cg08947335	-0.000777595	0.00137589	0.573422
cg08947425	0.0080944	0.00556343	0.149288
cg08947445	-0.00617539	0.00393347	0.120055
cg08947521	0.00566731	0.00529773	0.287685
cg08947542	0.00135118	0.00215381	0.532076
cg08947551	-0.00685542	0.00425469	0.110745
cg08947647	-0.0144245	0.00513967	0.00617956
cg08947774	-0.00373592	0.00461909	0.420837
cg08947790	-0.0150531	0.00740929	0.0452403
cg08947831	0.00765115	0.00457789	0.0982505
cg08947884	-0.0166255	0.0142599	0.246843
cg08947894	0.00858194	0.0089228	0.338816
cg08947908	-0.00236436	0.00923678	0.798576
cg08947964	-0.00212199	0.00488127	0.664841
cg08948042	0.0128142	0.0055119	0.0224095
cg08948050	-0.0100572	0.00478879	0.0386105
cg08948128	-0.00148051	0.0119916	0.902026
cg08948149	-0.0106942	0.0173971	0.54035
cg08948170	0.00841547	0.0066459	0.208798
cg08948192	-0.00132405	0.00472106	0.779793
cg08948225	0.00332313	0.00478374	0.489113
cg08948240	-0.0043463	0.00703524	0.538328
cg08948258	-0.0211674	0.0182895	0.250297
cg08948338	-0.00434747	0.00360654	0.231301
cg08948528	0.000372366	0.0118834	0.975074
cg08948575	0.0151537	0.00865475	0.0834857
cg08948637	-0.0126059	0.00549106	0.0240965
cg08948808	0.00386341	0.0136027	0.777071
cg08948833	-0.00181798	0.00846555	0.830464
cg08948841	0.0261241	0.0177455	0.144588
cg08948849	-0.0173389	0.0147824	0.244022
cg08948892	0.00316359	0.0110835	0.775992
cg08948898	0.00239176	0.00218917	0.277611
cg08948964	0.00113652	0.00485395	0.815423
cg08948981	-0.000154282	0.00240191	0.948932
cg08948989	0.00443644	0.0044621	0.322859
cg08949053	-0.00603751	0.00609476	0.324625
cg08949101	0.00379678	0.00409774	0.356721
cg08949143	-0.00118507	0.00410409	0.773457
cg08949164	0.00049259	0.00233518	0.833425
cg08949181	-0.00146037	0.00378408	0.700495
cg08949192	-0.0141769	0.00513675	0.0070495
cg08949220	0.00237975	0.00465684	0.61063
cg08949269	-0.0149189	0.00772671	0.0567613
cg08949296	-0.00047568	0.0013177	0.71898
cg08949339	-0.000913764	0.0015711	0.562335
cg08949345	-0.0119876	0.0104556	0.254725
cg08949364	0.00161816	0.0064126	0.801373
cg08949398	-0.00422178	0.0035365	0.235812
cg08949406	-0.00788452	0.00376995	0.0394067
cg08949408	-0.00306953	0.00300146	0.309296
cg08949428	-0.00215941	0.00363402	0.553907
cg08949439	-7.91955e-05	0.0014972	0.957936
cg08949487	0.00133528	0.00173789	0.444368
cg08949490	-0.00130428	0.0068548	0.849538
cg08949512	-0.00359521	0.00639817	0.575621
cg08949533	0.0161215	0.0124538	0.198918
cg08949570	-0.0132594	0.0103892	0.205259
cg08949571	-0.015896	0.00808523	0.0524818
cg08949621	0.00302447	0.00401062	0.452816
cg08949641	-0.00815157	0.00506057	0.110846
cg08949650	-0.0026249	0.00381134	0.492839
cg08949655	0.000918958	0.00408096	0.822366
cg08949656	-0.000817503	0.00413549	0.843757
cg08949668	-0.00132966	0.00162688	0.415984
cg08949671	0.00483415	0.00808473	0.551436
cg08949711	-0.0040295	0.0025894	0.123302
cg08949726	0.00277294	0.00551154	0.616154
cg08949735	0.0185712	0.0135295	0.173393
cg08949783	-0.00954145	0.0065611	0.149476
cg08949799	-0.00251802	0.00535548	0.639406
cg08949815	0.00474118	0.00571783	0.409265
cg08949854	0.00126541	0.0014779	0.394226
cg08949856	-0.00389296	0.00956207	0.684916
cg08949862	0.00471653	0.00415564	0.259506
cg08949924	-0.00398309	0.00424507	0.350695
cg08949932	-0.00506341	0.0064283	0.433027
cg08949974	-0.0036069	0.00620247	0.56239
cg08950023	0.000543957	0.00406997	0.893987
cg08950088	0.000717963	0.0105936	0.946121
cg08950105	0.00183093	0.00839239	0.827811
cg08950106	-0.00571251	0.00648543	0.380841
cg08950161	0.000940809	0.00183344	0.609155
cg08950181	0.0031185	0.00402266	0.440305
cg08950203	0.000766067	0.00361946	0.832873
cg08950287	-0.00401494	0.00767612	0.602274
cg08950299	0.00210121	0.00640012	0.743468
cg08950306	0.0130326	0.0121336	0.285755
cg08950352	0.00281846	0.00564364	0.618755
cg08950364	-0.0464038	0.0562405	0.411574
cg08950375	-0.00871611	0.00685102	0.206679
cg08950410	0.00297602	0.00942306	0.752893
cg08950435	0.010062	0.00565701	0.0787854
cg08950470	-0.00352439	0.00368443	0.341437
cg08950508	0.00448522	0.0117907	0.704574
cg08950514	0.00777365	0.0107861	0.473022
cg08950537	0.000925851	0.00563536	0.869882
cg08950635	-0.0004765	0.00182094	0.794188
cg08950691	-0.000906296	0.00545782	0.868499
cg08950734	-0.00100647	0.00483411	0.835558
cg08950745	-0.00289074	0.00135823	0.0361384
cg08950751	0.0026774	0.00344746	0.439483
cg08950757	-0.000817928	0.00146926	0.579165
cg08950859	-9.95234e-06	0.0054928	0.998558
cg08950873	0.000118196	0.00407362	0.976919
cg08950886	0.00173574	0.00177757	0.331541
cg08950908	-0.00416721	0.00806754	0.606788
cg08950915	0.00101318	0.00207686	0.626889
cg08950929	0.000532971	0.00144577	0.71329
cg08950930	0.00117319	0.00442048	0.79133
cg08950945	0.00861263	0.00946886	0.36556
cg08951005	0.000989339	0.00564175	0.861204
cg08951051	0.00220669	0.00374242	0.556959
cg08951078	-0.010226	0.00503758	0.0454181
cg08951101	0.00700321	0.00518067	0.179945
cg08951164	0.00286787	0.00706946	0.68598
cg08951186	0.0274142	0.0272098	0.316482
cg08951201	0.00470104	0.00406119	0.250215
cg08951203	-0.000455094	0.00435093	0.916937
cg08951271	0.00337548	0.00575736	0.559199
cg08951273	0.010781	0.00814816	0.189263
cg08951301	0.00582682	0.0120107	0.628801
cg08951330	-0.00694252	0.00509207	0.176275
cg08951403	0.00229489	0.00542546	0.673349
cg08951442	0.0152328	0.0125745	0.229023
cg08951452	-0.0142772	0.0104785	0.176552
cg08951513	0.000464475	0.00626532	0.941074
cg08951566	0.00671704	0.00521467	0.201125
cg08951607	0.00106233	0.00279742	0.705053
cg08951638	-0.0110167	0.00841447	0.193896
cg08951690	-0.00334386	0.00725096	0.645834
cg08951699	-0.000924617	0.00827562	0.911297
cg08951808	-0.00238493	0.00401272	0.553825
cg08951822	-0.0037448	0.00378409	0.325105
cg08951834	-0.017765	0.00970106	0.0704869
cg08951855	0.0141038	0.0072951	0.056448
cg08951891	0.00614257	0.0050761	0.22952
cg08951901	-0.00275052	0.00884164	0.756479
cg08951907	0.00269359	0.00134512	0.048347
cg08951931	0.00139641	0.00611588	0.819929
cg08951956	0.00242911	0.00702685	0.73041
cg08951958	-0.0170986	0.00821817	0.0404121
cg08952007	0.00418245	0.0118424	0.724811
cg08952017	-0.00396761	0.0103324	0.701917
cg08952029	-0.00415136	0.00622903	0.506884
cg08952108	0.00214073	0.00451054	0.636257
cg08952227	-0.0066845	0.00906661	0.462945
cg08952233	0.00178707	0.00438212	0.684415
cg08952237	-0.000415811	0.00330829	0.900269
cg08952273	-0.000777092	0.0059795	0.896899
cg08952299	0.00606684	0.00548698	0.271913
cg08952300	-0.0116972	0.0116703	0.318975
cg08952306	0.00834907	0.00469456	0.0788224
cg08952337	0.00488069	0.00657648	0.46
cg08952343	0.00157929	0.00147255	0.286467
cg08952424	0.00175382	0.00525842	0.73954
cg08952427	0.0061445	0.00657182	0.352388
cg08952467	-0.00331495	0.00432186	0.445146
cg08952475	-0.0152093	0.00591879	0.0118825
cg08952488	-0.0310992	0.0186568	0.0991291
cg08952497	0.0103289	0.00869592	0.238151
cg08952506	-0.000368863	0.00105488	0.727429
cg08952516	-0.00619189	0.00659788	0.350602
cg08952523	0.0144427	0.00775569	0.0659498
cg08952539	-2.72902e-05	0.00453302	0.99521
cg08952590	0.00107194	0.0013683	0.435514
cg08952632	-0.00840403	0.00805359	0.299601
cg08952774	-0.0144801	0.00995928	0.149563
cg08952776	-0.00128373	0.00444963	0.773649
cg08952781	0.000914558	0.00230217	0.692149
cg08952844	0.0322904	0.0202445	0.114334
cg08952929	-0.000315349	0.00400664	0.937447
cg08952952	1.43299e-05	0.00373947	0.996951
cg08953106	0.000302599	0.00130418	0.817065
cg08953113	-0.00230161	0.00334186	0.49283
cg08953194	-0.00145278	0.0021055	0.492035
cg08953369	0.000271026	0.00168382	0.872499
cg08953370	0.01088	0.00794536	0.174415
cg08953394	0.00123273	0.0049284	0.803078
cg08953403	-0.000924614	0.00132914	0.488502
cg08953518	0.00813449	0.00505584	0.111255
cg08953545	0.00338444	0.00444778	0.448758
cg08953547	-0.00146301	0.0020465	0.476594
cg08953726	0.00118346	0.00479689	0.80571
cg08953826	-0.00245181	0.0057838	0.672678
cg08953836	-0.00748563	0.00570816	0.193176
cg08953839	0.00310824	0.00368326	0.401049
cg08953850	0.00313383	0.00391021	0.425056
cg08953878	-0.00436822	0.00726779	0.549377
cg08953908	0.00196763	0.00440219	0.656009
cg08953976	0.000566069	0.00225625	0.802492
cg08954025	0.00869514	0.00499045	0.0849801
cg08954114	-0.0208156	0.0105697	0.0520932
cg08954249	-0.0169875	0.0128552	0.189814
cg08954277	0.0194732	0.0154337	0.210418
cg08954286	0.00430275	0.00743795	0.56443
cg08954298	-0.00304008	0.00525458	0.564382
cg08954307	-0.00707084	0.00468244	0.134648
cg08954348	-0.014317	0.0208093	0.493278
cg08954352	0.000700825	0.00347189	0.8405
cg08954353	0.000446166	0.00451946	0.921587
cg08954476	0.00452472	0.00791616	0.569081
cg08954503	0.000372775	0.00678679	0.956323
cg08954601	0.00137918	0.0119635	0.908487
cg08954634	0.00492122	0.00529877	0.355589
cg08954646	0.00373041	0.00513829	0.469786
cg08954701	-0.00533528	0.00519937	0.30767
cg08954709	-0.00505972	0.00363415	0.167389
cg08954761	-0.000699263	0.0053589	0.896483
cg08954776	0.0130436	0.013165	0.324539
cg08954779	-0.0100253	0.0121927	0.413187
cg08954783	0.0184145	0.0123785	0.140465
cg08954830	-0.000178703	0.00489607	0.970968
cg08954856	-0.00224484	0.00105818	0.0367302
cg08954859	-0.0030657	0.00468842	0.514909
cg08954863	-0.00510042	0.00454159	0.264507
cg08954923	0.00285876	0.0050451	0.572417
cg08954933	0.0042174	0.00889687	0.636665
cg08954948	0.00225136	0.00653638	0.73135
cg08955006	-0.00604053	0.00386152	0.12138
cg08955035	0.0142071	0.00518022	0.00740069
cg08955067	-0.00775409	0.00358774	0.0334214
cg08955099	0.0114573	0.00732674	0.121503
cg08955107	-0.00548244	0.00482331	0.258804
cg08955175	-0.0054524	0.00356197	0.129465
cg08955192	-0.00543935	0.00562672	0.336373
cg08955275	0.00292441	0.00435988	0.504154
cg08955276	-0.00303664	0.00405574	0.456041
cg08955294	0.000323768	0.0164125	0.984306
cg08955358	-0.00373552	0.0197669	0.85055
cg08955448	0.00741992	0.0098081	0.451388
cg08955461	7.0273e-05	0.00425679	0.986867
cg08955462	-0.000999869	0.00552758	0.856877
cg08955483	0.00195986	0.00517466	0.705803
cg08955548	0.0159262	0.0234543	0.498922
cg08955609	-0.000794069	0.00105238	0.452558
cg08955613	-0.00334687	0.00509222	0.512755
cg08955651	0.00222023	0.00103827	0.035287
cg08955699	0.00270232	0.00435248	0.536309
cg08955721	0.00337857	0.00407819	0.409683
cg08955754	0.00136946	0.00199584	0.494441
cg08955792	-0.00238347	0.0057369	0.678827
cg08955859	-0.00160348	0.00266899	0.549547
cg08955878	0.00980344	0.0050918	0.0574538
cg08955884	-0.0057132	0.0129207	0.659461
cg08955889	-0.00160907	0.0031855	0.61475
cg08955906	0.00327964	0.00461685	0.479379
cg08955952	0.00385231	0.00359727	0.287177
cg08955995	-0.0183576	0.0145479	0.210369
cg08956008	0.00106822	0.004004	0.790264
cg08956010	-0.00484948	0.00393545	0.221173
cg08956054	-0.00182211	0.00426743	0.670447
cg08956101	0.0139042	0.00775654	0.0765164
cg08956116	-0.00108641	0.00121314	0.372974
cg08956138	-0.000937273	0.00496772	0.850789
cg08956208	-0.0248232	0.0170664	0.149404
cg08956226	0.00646392	0.00678616	0.343474
cg08956232	-0.012117	0.0163985	0.461952
cg08956303	0.00882984	0.00512207	0.0882811
cg08956415	-0.00323562	0.00535563	0.547314
cg08956462	-0.000904703	0.00716437	0.899803
cg08956463	0.0116666	0.00761146	0.128962
cg08956474	0.00159094	0.00996899	0.873575
cg08956494	-0.00227502	0.00432066	0.599849
cg08956510	0.00327858	0.00118089	0.00672995
cg08956604	-0.0115919	0.00866208	0.184307
cg08956652	-0.00465148	0.0157261	0.768102
cg08956673	-0.00561192	0.00450343	0.216057
cg08956693	0.0103868	0.00517027	0.0476424
cg08956712	0.000694481	0.00447585	0.877053
cg08956724	0.00053473	0.00219838	0.808393
cg08956735	-0.000873654	0.00150304	0.56257
cg08956865	-0.00383426	0.00645585	0.554106
cg08956917	-0.00270582	0.00419422	0.52054
cg08956953	-0.000100576	0.0052616	0.984793
cg08957001	0.00808546	0.00530245	0.130923
cg08957018	-0.00312983	0.0015251	0.0431541
cg08957025	-0.00377218	0.0051751	0.468015
cg08957036	-0.000773291	0.00298158	0.795973
cg08957039	0.000815927	0.00121602	0.504008
cg08957053	-0.00878524	0.00500781	0.082899
cg08957064	0.0188754	0.0131636	0.155183
cg08957069	0.0300485	0.017152	0.0833161
cg08957091	-0.00282512	0.00522225	0.589906
cg08957127	0.00853231	0.00743391	0.254216
cg08957159	0.00213336	0.00123241	0.0869889
cg08957279	0.00365248	0.00649743	0.575464
cg08957280	0.00154971	0.00388689	0.691091
cg08957360	0.00140022	0.00151231	0.357069
cg08957399	0.00799192	0.00498333	0.112398
cg08957440	-0.00979116	0.0119476	0.414735
cg08957447	0.0176682	0.0105997	0.0991385
cg08957484	-0.0134225	0.00600247	0.0279
cg08957513	0.0123289	0.0057459	0.0346831
cg08957544	-0.0178031	0.0121488	0.146413
cg08957564	0.0106292	0.00874772	0.227623
cg08957605	-0.00539844	0.00489027	0.272674
cg08957683	0.00300794	0.00618099	0.627734
cg08957733	0.0112856	0.00748804	0.135395
cg08957756	-0.00233821	0.00739586	0.752645
cg08957767	-0.0145453	0.00780323	0.0656932
cg08957786	0.00115788	0.00185831	0.534859
cg08957853	-0.00344967	0.00674249	0.610206
cg08957925	0.00339694	0.00343193	0.325014
cg08957988	0.012282	0.00516344	0.019565
cg08958015	0.00103	0.00270453	0.704248
cg08958023	0.00792562	0.00371929	0.0359147
cg08958131	0.00526456	0.0038212	0.171822
cg08958140	-0.00683037	0.0054165	0.210669
cg08958149	0.000281554	0.00572639	0.960898
cg08958168	-0.010793	0.0112503	0.340042
cg08958245	0.0393715	0.0375937	0.297867
cg08958251	-0.01441	0.0116322	0.218754
cg08958350	0.0149874	0.00651288	0.0237713
cg08958384	-0.0105966	0.00791037	0.183871
cg08958424	0.000589987	0.00354474	0.868197
cg08958549	-0.00173557	0.00489115	0.723569
cg08958558	0.00192957	0.0041408	0.642388
cg08958598	0.00180293	0.00423671	0.671487
cg08958656	0.00413372	0.00518667	0.427627
cg08958715	-0.00184182	0.00376598	0.626024
cg08958747	-0.0053009	0.00651647	0.418174
cg08958748	0.00315668	0.00995389	0.751905
cg08958749	-0.00645137	0.00462113	0.166249
cg08958755	0.00118555	0.00298008	0.691734
cg08958793	0.00151528	0.00144344	0.29673
cg08958802	-0.00774315	0.00547719	0.161016
cg08958862	0.00141911	0.00373925	0.705228
cg08958913	0.0095288	0.00776985	0.223364
cg08958931	-0.0109938	0.0168306	0.51535
cg08958944	-0.00523234	0.00523598	0.320419
cg08958945	-0.019857	0.0174786	0.259044
cg08958952	-0.0110234	0.00482406	0.0247399
cg08959039	-0.00397987	0.00266798	0.139391
cg08959057	0.000720513	0.00360252	0.841945
cg08959076	0.00706057	0.00724518	0.3325
cg08959094	-0.0105591	0.0124112	0.397231
cg08959095	-0.000201211	0.00110609	0.856076
cg08959108	0.0132571	0.00658627	0.0472242
cg08959144	0.00347846	0.00649848	0.593826
cg08959161	-0.00645319	0.00843694	0.446417
cg08959182	0.0134135	0.0114586	0.244955
cg08959193	-0.0263524	0.0164456	0.112693
cg08959194	0.000604565	0.00710163	0.932353
cg08959204	-0.00220913	0.00326491	0.500438
cg08959218	-0.00104555	0.00398395	0.793603
cg08959230	-0.00302106	0.00425525	0.479626
cg08959246	-0.000135049	0.00332657	0.96771
cg08959305	-0.00165896	0.00180764	0.361289
cg08959365	-0.00698803	0.00904848	0.442037
cg08959396	0.00323913	0.00682602	0.636313
cg08959397	-0.00872841	0.0076362	0.256161
cg08959423	-0.00705661	0.0047551	0.141421
cg08959526	-0.00258143	0.00348963	0.461447
cg08959565	0.00550289	0.00398114	0.170437
cg08959575	-0.0105592	0.00837406	0.210699
cg08959585	-0.00636485	0.00492388	0.199555
cg08959677	0.00328158	0.00433917	0.451531
cg08959719	0.0349235	0.0124091	0.00604343
cg08959724	0.0102016	0.00674679	0.134142
cg08959725	0.0050769	0.00720114	0.482685
cg08959747	-0.00381144	0.00503081	0.450726
cg08959771	0.00260766	0.00458813	0.571262
cg08959814	-0.00193087	0.00088821	0.0324295
cg08959878	-0.0125763	0.00454424	0.0069
cg08959920	-0.0238012	0.00960391	0.0151327
cg08959928	0.000391831	0.0013431	0.771182
cg08959930	-0.000551313	0.00473996	0.907673
cg08959992	0.000408902	0.00200284	0.838704
cg08959999	0.00104214	0.00335714	0.756979
cg08960006	0.00463145	0.00868634	0.595263
cg08960045	0.0193825	0.0386586	0.617373
cg08960055	-0.000825022	0.00511009	0.872114
cg08960065	-9.11336e-05	0.00522163	0.986115
cg08960122	-0.00131075	0.00421098	0.756341
cg08960127	0.000160062	0.00811585	0.98431
cg08960156	0.000271278	0.0016931	0.873075
cg08960206	0.0256395	0.017442	0.145172
cg08960285	-0.00174567	0.00718044	0.808488
cg08960338	-0.00253894	0.00486971	0.603431
cg08960352	0.000171781	0.00209114	0.934718
cg08960385	0.00172754	0.0028776	0.549841
cg08960408	-0.00294548	0.00225032	0.194008
cg08960423	-0.019361	0.00951507	0.0449177
cg08960443	-0.0185812	0.0129802	0.155869
cg08960498	0.00467403	0.00576758	0.419924
cg08960549	-0.0101017	0.00475656	0.0365309
cg08960565	-0.00111389	0.00634616	0.861077
cg08960626	0.00152052	0.0019098	0.428103
cg08960658	0.0221269	0.00804734	0.00725643
cg08960663	-0.00407116	0.00730213	0.578596
cg08960706	0.00397942	0.00562464	0.481148
cg08960722	-0.00974581	0.00594133	0.104545
cg08960737	-0.0142444	0.003984	0.000573628
cg08960744	0.000528714	0.00144521	0.715373
cg08960777	-0.0024291	0.0042634	0.570312
cg08960812	0.00606236	0.00379023	0.113341
cg08960815	-0.00339281	0.00498983	0.498345
cg08960830	-0.0118407	0.00720217	0.103775
cg08960917	-0.00133233	0.0059163	0.822354
cg08960937	-0.00692496	0.00533301	0.197544
cg08960987	0.00185701	0.00253567	0.46592
cg08961047	0.00939814	0.00385332	0.0167608
cg08961072	0.00527973	0.00882871	0.551381
cg08961187	-0.0216815	0.0116742	0.0666631
cg08961196	-0.016805	0.00959192	0.0832987
cg08961213	-0.00465925	0.00565622	0.41234
cg08961248	-0.00176468	0.00460457	0.702473
cg08961258	-0.00316453	0.00789523	0.689539
cg08961287	0.00119955	0.00871169	0.8908
cg08961294	-0.00282257	0.00359392	0.434368
cg08961388	-0.000758412	0.00106896	0.479919
cg08961408	0.000197347	0.00259435	0.93954
cg08961416	0.00537674	0.00791336	0.498656
cg08961426	-0.00397111	0.00280399	0.160277
cg08961438	-0.000443264	0.00100802	0.661219
cg08961450	-0.00770982	0.00713496	0.282875
cg08961454	-0.0162592	0.00513328	0.00212187
cg08961488	0.0023566	0.00475655	0.621537
cg08961546	-0.00438402	0.00716758	0.542367
cg08961621	0.0146548	0.00751371	0.0543473
cg08961664	-0.0117493	0.0053742	0.0314836
cg08961668	-0.00954075	0.0068872	0.169506
cg08961760	0.0109936	0.00729776	0.135579
cg08961793	0.00755496	0.00464308	0.107323
cg08961812	-0.000691796	0.00536442	0.897687
cg08961832	-0.000996651	0.00619679	0.872597
cg08961893	0.00947311	0.00793965	0.236058
cg08961899	0.0012601	0.00142757	0.379836
cg08961906	0.00119302	0.00118204	0.315634
cg08961931	0.00959115	0.00572416	0.0974155
cg08961985	-0.00251761	0.0137676	0.85533
cg08961996	-0.00309184	0.00286851	0.284078
cg08962017	-0.0177827	0.0116108	0.129256
cg08962020	-0.00195701	0.00375887	0.603941
cg08962038	-0.000449432	0.00151574	0.767548
cg08962045	-0.0024881	0.00733258	0.735185
cg08962072	0.00109489	0.00355531	0.75885
cg08962087	-7.4931e-05	0.00183904	0.967593
cg08962151	0.00180326	0.00169047	0.289048
cg08962160	-0.0146919	0.00689814	0.0360097
cg08962164	8.1648e-05	0.0064361	0.989907
cg08962184	0.00107091	0.00142418	0.454111
cg08962185	0.00249821	0.0069184	0.718902
cg08962216	0.0153678	0.0109077	0.162431
cg08962271	-0.00369269	0.00350775	0.295383
cg08962298	0.00793468	0.00846133	0.350965
cg08962305	0.00688619	0.00564029	0.225425
cg08962359	-0.00159352	0.00407605	0.696791
cg08962362	0.00641049	0.00744048	0.391294
cg08962452	0.000163774	0.00542692	0.975994
cg08962590	0.00180556	0.00165502	0.278303
cg08962594	-0.00768308	0.00556684	0.171077
cg08962625	-0.00339062	0.00316491	0.28699
cg08962640	0.00870039	0.00677927	0.202767
cg08962682	0.000295011	0.00174534	0.866167
cg08962709	-0.00352088	0.0021673	0.107877
cg08962730	-0.000709647	0.00250272	0.777429
cg08962767	0.00127228	0.00214731	0.555052
cg08962798	0.00202962	0.00503846	0.688064
cg08962841	0.00491968	0.00302003	0.106925
cg08962888	0.00482245	0.00772607	0.534143
cg08963013	-0.0567333	0.0568792	0.32132
cg08963038	0.000311089	0.00161445	0.847651
cg08963067	-0.0368431	0.011497	0.00189152
cg08963118	-0.00311027	0.0115523	0.788388
cg08963132	0.00724475	0.00532492	0.177174
cg08963170	0.00183907	0.00428349	0.668737
cg08963213	0.0463429	0.021101	0.0307349
cg08963218	-0.00679621	0.00457671	0.14117
cg08963258	0.000503645	0.00295347	0.864992
cg08963265	-0.000839607	0.00453547	0.853566
cg08963360	0.00883991	0.00320784	0.00713276
cg08963381	0.0103514	0.00606968	0.0916834
cg08963419	0.00187275	0.00224776	0.407034
cg08963495	-0.000799715	0.00599132	0.894123
cg08963505	-0.00398073	0.00146697	0.00802387
cg08963517	-0.00623178	0.00650772	0.340919
cg08963581	-0.000334988	0.00346812	0.923274
cg08963616	0.00212302	0.00457291	0.643622
cg08963654	0.00785043	0.00928216	0.40001
cg08963712	0.000555223	0.00183442	0.762864
cg08963716	-0.00177698	0.00297305	0.551595
cg08963753	0.00370151	0.00534641	0.49057
cg08963876	0.00581117	0.00927586	0.532638
cg08963966	-0.00207948	0.00335858	0.537433
cg08963972	0.0001218	0.00423083	0.977099
cg08964024	-0.00055543	0.00149346	0.710865
cg08964099	0.00592668	0.00517888	0.255599
cg08964174	-0.00715289	0.00334632	0.0353599
cg08964204	0.0163056	0.00921518	0.080327
cg08964365	-0.00204182	0.00383217	0.595523
cg08964435	0.00575844	0.00605902	0.344546
cg08964474	0.0135363	0.00789085	0.0898245
cg08964513	0.00216123	0.00637934	0.735587
cg08964563	0.0026427	0.00867432	0.761355
cg08964597	-0.0024049	0.00670181	0.720582
cg08964616	-0.0025011	0.00546466	0.648319
cg08964643	0.0112713	0.0118035	0.342268
cg08964675	0.00624231	0.00670339	0.354318
cg08964693	-0.00465952	0.00877631	0.596827
cg08964730	-0.0441933	0.0414792	0.289628
cg08964756	-0.00500444	0.00934526	0.593666
cg08964780	-0.00190886	0.0034256	0.578799
cg08964784	-0.00907278	0.0069131	0.192835
cg08964814	-0.00912098	0.00502616	0.073016
cg08964890	0.00138925	0.0144981	0.923882
cg08964912	-0.00156871	0.00140533	0.267385
cg08964915	0.00965159	0.0101056	0.342188
cg08964929	0.0114227	0.00660862	0.0874551
cg08964948	-0.0129232	0.00702529	0.0692497
cg08965013	0.0101413	0.00390113	0.0109639
cg08965078	0.00402115	0.00635998	0.528876
cg08965098	-0.00123067	0.00285146	0.667106
cg08965100	0.00298946	0.00548127	0.586877
cg08965136	-0.00354687	0.00959416	0.712511
cg08965143	-0.0192327	0.0188928	0.311506
cg08965162	0.00303256	0.00520902	0.561954
cg08965206	0.00134889	0.00463977	0.771954
cg08965212	-0.00113588	0.00403048	0.778749
cg08965235	0.00191118	0.00133891	0.15704
cg08965276	0.0211046	0.0103176	0.0438261
cg08965337	-0.0016916	0.00480971	0.72591
cg08965367	0.000798709	0.0010751	0.459534
cg08965374	-0.00585154	0.0051532	0.259278
cg08965387	0.00799881	0.00430457	0.0665207
cg08965435	0.0106605	0.00483734	0.030179
cg08965464	0.00109681	0.00150817	0.469027
cg08965527	-0.000876224	0.00241388	0.71749
cg08965559	0.00168565	0.00410508	0.682357
cg08965565	0.00728424	0.0441086	0.869214
cg08965587	-0.0057601	0.00382408	0.13562
cg08965604	0.00588444	0.0145755	0.687408
cg08965631	0.00451016	0.00759801	0.554321
cg08965655	0.0115634	0.00707544	0.10581
cg08965656	0.0026094	0.00147611	0.0806087
cg08965677	0.0111411	0.00433162	0.011807
cg08965685	0.0175144	0.0130593	0.183364
cg08965723	0.00111228	0.00204248	0.587438
cg08965744	-0.00793815	0.00694817	0.256389
cg08965753	-0.00481065	0.00425701	0.261559
cg08965763	0.0216999	0.00982463	0.0298222
cg08965790	-0.00107645	0.00455496	0.813737
cg08965888	0.00146356	0.00299647	0.626475
cg08966023	-0.000886887	0.00122921	0.47253
cg08966082	0.00548839	0.00482733	0.258685
cg08966147	-0.000397781	0.0227941	0.986117
cg08966149	-0.0127101	0.00696911	0.0716195
cg08966183	-0.00179937	0.00547946	0.74341
cg08966188	0.0201933	0.00870611	0.022714
cg08966189	0.0033694	0.00178512	0.0624281
cg08966261	-0.00894574	0.00928617	0.338047
cg08966293	-0.00304198	0.00191959	0.116663
cg08966306	-0.00358197	0.00396921	0.369316
cg08966326	0.00377705	0.00590882	0.524357
cg08966332	0.00623512	0.00486922	0.203766
cg08966338	0.00584254	0.00590817	0.325459
cg08966365	-8.4011e-05	0.00170325	0.960774
cg08966366	0.00161473	0.00243272	0.508603
cg08966388	-0.00181914	0.00173189	0.296452
cg08966389	-0.0134421	0.0108106	0.217053
cg08966413	0.00965798	0.0115259	0.404363
cg08966423	0.007217	0.00846744	0.396375
cg08966485	-0.0100261	0.0055123	0.0723726
cg08966498	-0.00290314	0.0047861	0.54571
cg08966503	-0.00148462	0.00623132	0.812247
cg08966563	0.00640671	0.0044841	0.156653
cg08966591	0.000423618	0.00544529	0.93817
cg08966595	0.000747028	0.00528588	0.88794
cg08966619	-0.00318983	0.00345791	0.358833
cg08966624	-0.000301759	0.00217412	0.889932
cg08966655	-0.00232273	0.00319724	0.469495
cg08966666	-0.00091816	0.0033528	0.78485
cg08966685	-0.00964317	0.00618222	0.122432
cg08966690	-0.0140392	0.00825295	0.0924943
cg08966753	-0.00377962	0.0163898	0.818161
cg08966768	0.00203188	0.0103355	0.844604
cg08966950	0.00991103	0.00853731	0.248855
cg08966978	-0.00187293	0.00131923	0.159264
cg08966997	-0.00443561	0.00501386	0.378773
cg08967003	-0.0115338	0.00811576	0.158845
cg08967026	-0.0042383	0.00432045	0.32932
cg08967057	-0.014316	0.00762672	0.0638583
cg08967075	0.00316477	0.00447775	0.481593
cg08967106	0.00337854	0.00677034	0.619024
cg08967108	0.00350815	0.00752645	0.642302
cg08967134	-0.000256065	0.00486201	0.958118
cg08967200	0.00112221	0.00188084	0.552288
cg08967204	0.00346546	0.00332629	0.300374
cg08967215	0.00711829	0.0052351	0.177431
cg08967287	-0.019598	0.011875	0.102474
cg08967302	-0.00275001	0.00467458	0.557862
cg08967332	0.000497699	0.00154484	0.748098
cg08967338	-0.0129499	0.0103857	0.215782
cg08967388	0.0058613	0.00509412	0.253049
cg08967391	-0.00642297	0.00646014	0.322861
cg08967456	0.00256671	0.00414556	0.537437
cg08967503	-0.00317807	0.00578168	0.583947
cg08967516	-0.0116431	0.00746388	0.122409
cg08967561	0.00464102	0.00709076	0.514505
cg08967584	-0.0295552	0.0433471	0.49716
cg08967617	0.00118572	0.00115439	0.307204
cg08967632	-0.0028184	0.00805934	0.727404
cg08967662	0.00237165	0.00364512	0.516996
cg08967668	0.00435371	0.00583668	0.457725
cg08967684	0.0105306	0.0122789	0.39346
cg08967744	-0.00991933	0.0146512	0.500182
cg08967764	0.00270244	0.00980315	0.783455
cg08967800	-0.000356756	0.00250765	0.887198
cg08967802	-0.000206647	0.00103606	0.842372
cg08967814	-0.000290856	0.00594462	0.961089
cg08967865	-0.00192655	0.0044373	0.665239
cg08967927	0.00614262	0.00722401	0.397489
cg08967936	0.00583383	0.0146845	0.692135
cg08967938	-0.00981291	0.0130765	0.455025
cg08968034	0.0166665	0.00892559	0.0652312
cg08968069	0.000113217	0.00455376	0.980222
cg08968107	-0.00618338	0.029344	0.833598
cg08968184	0.0121736	0.00666034	0.0710114
cg08968200	-0.00502465	0.00446038	0.263048
cg08968222	-0.00394925	0.00156159	0.0132422
cg08968229	0.0103662	0.00732944	0.160834
cg08968302	0.00330748	0.00615701	0.592508
cg08968329	0.00228827	0.00928592	0.805935
cg08968362	0.00646986	0.0102325	0.52886
cg08968422	0.00499467	0.00379993	0.192163
cg08968442	-0.00239656	0.00512967	0.641529
cg08968445	-0.00553156	0.00338586	0.105931
cg08968507	-0.0123134	0.00986838	0.215465
cg08968550	-0.00412989	0.00503637	0.414449
cg08968576	-0.00875029	0.00790524	0.271389
cg08968596	0.0102198	0.00708761	0.152913
cg08968603	0.00495419	0.00346315	0.156143
cg08968635	-0.00549068	0.0110567	0.62073
cg08968636	-0.00369218	0.00536152	0.492879
cg08968773	-0.0213753	0.00964392	0.0292694
cg08968830	0.0114232	0.0074274	0.127682
cg08968863	-0.00241403	0.00398153	0.545889
cg08968872	-0.00712615	0.00658351	0.282055
cg08968896	3.30734e-05	0.00200504	0.986877
cg08968899	-0.00118793	0.00603559	0.844427
cg08968904	-0.00113874	0.00168461	0.500858
cg08968935	-0.0133733	0.00862419	0.124609
cg08968978	0.00598451	0.00531645	0.263405
cg08969066	-0.00349572	0.00634753	0.583236
cg08969094	-0.00207392	0.00409131	0.613502
cg08969102	-0.00349463	0.00562522	0.536064
cg08969114	-0.0031702	0.00459207	0.491803
cg08969148	-0.00754035	0.00362951	0.0407021
cg08969198	0.00390313	0.00329646	0.239623
cg08969217	0.00222146	0.00251078	0.378719
cg08969220	0.0102071	0.00587833	0.0860339
cg08969221	-0.00278011	0.0041095	0.500513
cg08969263	0.00379222	0.00746227	0.612609
cg08969274	0.00214419	0.00731833	0.770228
cg08969297	0.000870038	0.00446494	0.845957
cg08969304	0.00393349	0.00373138	0.294726
cg08969312	-0.0058312	0.00517272	0.262716
cg08969328	0.000721276	0.00685831	0.916484
cg08969344	0.00438618	0.008247	0.596184
cg08969352	0.00237545	0.0033285	0.477342
cg08969377	-0.00307311	0.00645621	0.635272
cg08969395	-0.00141837	0.00239007	0.554424
cg08969405	0.0113126	0.00570246	0.0504305
cg08969450	-0.0101888	0.00689417	0.14305
cg08969523	0.00829806	0.00531134	0.121841
cg08969532	0.00145346	0.00144082	0.315881
cg08969549	-0.00329801	0.00875608	0.707348
cg08969582	0.00245611	0.00506513	0.628962
cg08969621	-0.00154507	0.00484401	0.750518
cg08969650	0.000765771	0.0039065	0.845048
cg08969669	0.0011372	0.00816794	0.889592
cg08969794	0.00354274	0.00362635	0.331306
cg08969825	0.00695445	0.00648565	0.286558
cg08969832	-0.0134062	0.00704008	0.0601811
cg08969855	-0.0116625	0.00910625	0.203698
cg08969912	-0.00129672	0.00126021	0.306346
cg08969922	0.00125538	0.00616994	0.839244
cg08969925	-0.00167985	0.00552104	0.761655
cg08969937	0.00123003	0.00455548	0.787792
cg08969950	-0.0117524	0.00722818	0.107584
cg08970011	0.00430913	0.00617003	0.486792
cg08970020	0.00288044	0.00445303	0.519432
cg08970050	-0.000389406	0.0027797	0.888913
cg08970083	-0.00132198	0.00156977	0.402016
cg08970112	-0.00444861	0.00602397	0.462208
cg08970156	0.00984629	0.00604665	0.107059
cg08970226	0.00247249	0.00183615	0.181619
cg08970235	0.00142856	0.00821498	0.862351
cg08970347	-0.00367369	0.00186162	0.0516259
cg08970398	-0.00325658	0.00481944	0.501012
cg08970445	-0.00787393	0.00366047	0.034243
cg08970648	-3.01702e-05	0.00331856	0.992767
cg08970649	-0.00209876	0.00598101	0.726509
cg08970655	0.00415963	0.0107718	0.700322
cg08970681	0.00489446	0.0068847	0.479036
cg08970682	0.0208042	0.0120042	0.0866239
cg08970694	-0.000979341	0.00496793	0.844184
cg08970715	0.00894169	0.00806477	0.2706
cg08970725	-0.00458265	0.00414374	0.271809
cg08970761	-0.000664229	0.00187342	0.723781
cg08970825	0.0328528	0.0213949	0.128279
cg08970837	-0.00489555	0.00624296	0.435069
cg08970839	0.010512	0.00720464	0.14815
cg08970901	-0.00466898	0.00345432	0.179995
cg08970994	-0.00197333	0.00785101	0.802138
cg08971014	-0.00539657	0.00391745	0.171869
cg08971041	0.00384936	0.00308831	0.215953
cg08971049	-0.00962126	0.00813623	0.240221
cg08971063	0.0182508	0.010169	0.0761671
cg08971161	-0.00665932	0.00566106	0.242669
cg08971217	0.0165865	0.0109832	0.134622
cg08971230	0.0230313	0.0139165	0.101534
cg08971281	-0.00372669	0.00372955	0.320452
cg08971334	-0.000307755	0.00217351	0.887729
cg08971341	-0.00325227	0.00306355	0.291354
cg08971403	0.0109059	0.0101134	0.283856
cg08971415	0.00835713	0.00676197	0.219822
cg08971468	0.00326623	0.0053878	0.545942
cg08971484	0.0134572	0.00779664	0.0878933
cg08971548	0.014231	0.00919754	0.125429
cg08971562	0.0010425	0.00709816	0.883576
cg08971592	-0.00238497	0.00704233	0.73568
cg08971620	-0.0166264	0.0120227	0.170228
cg08971637	0.00447853	0.00725571	0.538687
cg08971664	-0.0132019	0.00517286	0.0124519
cg08971667	0.0238041	0.0177727	0.183941
cg08971724	-0.00126605	0.00386006	0.74371
cg08971734	0.00245586	0.00285906	0.392715
cg08971769	-0.00568071	0.00417722	0.177367
cg08971771	0.00415347	0.00303274	0.174353
cg08971831	-0.00161938	0.00180396	0.371831
cg08971859	-0.00742115	0.00441543	0.0964018
cg08971867	0.0134118	0.0098644	0.177464
cg08971940	-0.00230585	0.00692836	0.740076
cg08971970	-0.00737838	0.00447694	0.102942
cg08971981	-0.000771963	0.00120139	0.522202
cg08972009	0.00240092	0.00477895	0.61666
cg08972066	0.00754593	0.00529264	0.157522
cg08972081	0.00627897	0.0123076	0.611223
cg08972130	0.000412088	0.00191012	0.829696
cg08972160	0.00501719	0.00355353	0.161549
cg08972170	0.00675556	0.00740096	0.363873
cg08972190	-0.00192758	0.00413235	0.642052
cg08972273	-0.00527273	0.00471936	0.266961
cg08972314	0.00615229	0.00851257	0.471784
cg08972357	0.00544304	0.00497388	0.276833
cg08972362	0.00150381	0.00359443	0.676706
cg08972363	0.00503451	0.00884614	0.570741
cg08972369	0.00566509	0.0128035	0.659253
cg08972407	-0.000935771	0.00220806	0.672759
cg08972527	-0.00634477	0.00370635	0.0904841
cg08972579	0.00280748	0.00427038	0.512639
cg08972581	-0.000444314	0.00255859	0.862539
cg08972582	0.00391891	0.00377283	0.301813
cg08972604	-0.00060283	0.00521488	0.908238
cg08972632	0.00728229	0.00421984	0.0879471
cg08972701	-0.00657936	0.00517048	0.20659
cg08972756	-0.00311534	0.00518471	0.549488
cg08972794	-0.00116272	0.00491082	0.813393
cg08972831	-0.0194265	0.00946345	0.0430975
cg08972835	0.0298836	0.0168686	0.0799718
cg08972843	-0.00817166	0.00714539	0.255916
cg08972867	-0.0222361	0.0177808	0.214446
cg08972882	-0.0049426	0.00734295	0.502662
cg08972916	-0.0018577	0.00463074	0.689281
cg08972954	-0.00415742	0.0128022	0.746155
cg08972971	0.00237566	0.00441761	0.592109
cg08972976	0.00120639	0.00590014	0.838465
cg08972986	-0.0169259	0.0134152	0.21043
cg08973008	-0.0059757	0.00442551	0.180426
cg08973061	-0.00125174	0.0013129	0.34302
cg08973090	-0.0161929	0.00825653	0.0530516
cg08973102	-0.00332941	0.00248368	0.183567
cg08973191	0.0031145	0.00507344	0.540895
cg08973217	0.00877368	0.0105419	0.407536
cg08973233	-0.00463605	0.00438594	0.293426
cg08973243	-0.00105321	0.00645175	0.870705
cg08973281	0.00107692	0.0064707	0.868205
cg08973312	-0.00322189	0.00382647	0.402096
cg08973369	0.0188899	0.00763547	0.0153041
cg08973382	0.0100669	0.00651274	0.1258
cg08973416	0.000530412	0.00398802	0.8945
cg08973419	-0.0070194	0.00403024	0.0850982
cg08973425	0.0119336	0.0126222	0.347048
cg08973580	0.0163432	0.0126471	0.19969
cg08973600	0.00287647	0.00816675	0.725527
cg08973672	-9.60488e-05	0.00432052	0.982315
cg08973675	0.000346856	0.00147188	0.814254
cg08973688	2.62146e-05	0.00564616	0.996306
cg08973839	-0.00249894	0.00625532	0.690511
cg08973851	-0.00152854	0.00153101	0.320863
cg08973927	0.00155754	0.00168395	0.357559
cg08973950	-0.0262638	0.0145957	0.0754205
cg08973955	-0.0543036	0.0193999	0.00630951
cg08974017	-0.00256862	0.0117281	0.827152
cg08974043	-0.00376475	0.00354805	0.291592
cg08974225	-0.00220886	0.00245171	0.370104
cg08974244	0.00191476	0.00527858	0.717678
cg08974300	-0.00235422	0.00588716	0.690217
cg08974380	0.00217997	0.00386959	0.574639
cg08974391	-0.000184249	0.00383128	0.961754
cg08974463	-0.00342496	0.00174175	0.0524414
cg08974492	0.000379505	0.0244061	0.987629
cg08974500	-0.00153874	0.00152416	0.315502
cg08974518	0.0569743	0.0230248	0.015284
cg08974527	0.0121317	0.0076664	0.117174
cg08974562	-0.00146834	0.0107672	0.891843
cg08974656	0.00159357	0.0010016	0.115233
cg08974687	-0.00639362	0.038132	0.867232
cg08974722	-0.00369301	0.00306437	0.231414
cg08974816	0.00080011	0.00129777	0.539157
cg08974838	0.00097175	0.00369256	0.793046
cg08974852	0.0113435	0.00744289	0.131119
cg08974942	0.00394497	0.00412579	0.341633
cg08974966	0.000380118	0.0017537	0.828909
cg08975046	0.00587094	0.00743129	0.431659
cg08975088	0.0110327	0.0086205	0.204012
cg08975094	-0.000967043	0.00144335	0.504634
cg08975121	0.00793244	0.00883742	0.371878
cg08975164	0.00348349	0.00607139	0.567614
cg08975197	-0.00944771	0.00896631	0.294942
cg08975204	0.0107049	0.0055609	0.0574923
cg08975239	0.00291769	0.00575444	0.613415
cg08975294	0.00170965	0.00210889	0.419758
cg08975295	0.00436058	0.00400031	0.278697
cg08975323	-0.00031005	0.00123476	0.802328
cg08975357	0.00528678	0.0035099	0.135626
cg08975360	-0.000928662	0.00699771	0.89473
cg08975385	0.006049	0.00541022	0.266615
cg08975445	-0.0053856	0.0104813	0.608673
cg08975507	0.00119406	0.00364543	0.74404
cg08975523	-0.00242688	0.00786424	0.758366
cg08975528	-0.0011846	0.0023976	0.622498
cg08975529	0.00191952	0.00376685	0.611634
cg08975559	0.00591534	0.00486342	0.227163
cg08975560	-0.000482592	0.00209332	0.818214
cg08975641	0.0165734	0.0346395	0.633528
cg08975720	-0.000398311	0.00234227	0.865363
cg08975803	0.00457626	0.00250771	0.0714515
cg08975828	-0.0006247	0.0017245	0.718043
cg08975834	0.00850435	0.00481906	0.0811184
cg08975844	0.0175341	0.0165448	0.29217
cg08975850	-0.00467386	0.0175086	0.790142
cg08975866	-0.00411525	0.00387222	0.290831
cg08975875	0.00293936	0.00763393	0.701148
cg08975914	-0.00236086	0.00687291	0.73205
cg08975915	-0.00459096	0.00363349	0.20978
cg08975917	-0.0173555	0.00583427	0.00379465
cg08975922	-0.000684033	0.0025769	0.791292
cg08975935	0.00138085	0.00526024	0.793552
cg08975998	-0.00858084	0.00690596	0.217381
cg08976025	0.00151038	0.00459374	0.743104
cg08976060	-0.00371225	0.00208939	0.0791101
cg08976101	-0.00195769	0.0113701	0.863697
cg08976117	0.0060376	0.00662626	0.364727
cg08976120	-0.00862574	0.00710427	0.227971
cg08976163	-0.000148142	0.00114956	0.897759
cg08976187	-0.0161971	0.00937955	0.0877429
cg08976200	0.0030274	0.00741602	0.684112
cg08976316	-0.0039558	0.00264674	0.138639
cg08976322	-0.00304001	0.00522058	0.561863
cg08976334	0.0119484	0.00751221	0.115343
cg08976342	0.00451876	0.0046193	0.33067
cg08976381	-0.00868022	0.0114072	0.448749
cg08976386	-0.0024912	0.00499417	0.619164
cg08976420	0.0118486	0.00992833	0.235951
cg08976426	0.0133421	0.00592303	0.0268016
cg08976441	-0.00111867	0.00430783	0.795721
cg08976451	0.000118051	0.00128936	0.92726
cg08976550	0.0089198	0.0124985	0.47734
cg08976554	0.0186779	0.00918176	0.0449727
cg08976588	-0.000146324	0.00348781	0.966632
cg08976633	-0.000863774	0.00381369	0.821349
cg08976646	0.00485454	0.00713489	0.498062
cg08976687	0.00318808	0.00269902	0.240742
cg08976697	0.00353219	0.0046074	0.445374
cg08976706	0.00941709	0.00617521	0.130891
cg08976717	-0.000899437	0.00149988	0.550283
cg08976738	-0.00676383	0.00433033	0.121926
cg08976749	0.000347053	0.00104357	0.740264
cg08976763	0.0044188	0.00605331	0.467363
cg08976767	-0.00344921	0.00489914	0.483285
cg08976790	0.00413252	0.00815897	0.613787
cg08976810	-9.30884e-05	0.00193611	0.961763
cg08976840	0.00747517	0.0081745	0.363008
cg08976874	0.00368832	0.00708212	0.603834
cg08976894	-6.43939e-05	0.00235981	0.978293
cg08976908	-0.00292391	0.00418002	0.486108
cg08976919	-0.00274953	0.00355136	0.4409
cg08976956	0.00953916	0.00453887	0.0384745
cg08977010	0.0105324	0.00590471	0.0779554
cg08977014	-0.00201158	0.00475431	0.673262
cg08977027	-0.0189991	0.0126855	0.137829
cg08977032	-0.00063348	0.00490029	0.897439
cg08977037	0.00248916	0.00160851	0.125375
cg08977091	-0.00477189	0.00713975	0.505676
cg08977111	0.00032725	0.00681855	0.961831
cg08977118	0.00432819	0.00298223	0.150285
cg08977130	-0.00156055	0.00345438	0.652565
cg08977179	-0.00279691	0.0124159	0.822298
cg08977209	0.00553647	0.00934167	0.554944
cg08977212	0.000339452	0.0124958	0.97839
cg08977266	-0.000683511	0.00221668	0.758554
cg08977270	-0.00264036	0.00694332	0.704669
cg08977295	-0.00180111	0.00605117	0.766682
cg08977311	0.0896966	0.0682536	0.192245
cg08977360	0.00672575	0.00445203	0.134484
cg08977371	-0.00449609	0.00590684	0.448616
cg08977382	0.00181268	0.00457862	0.693147
cg08977581	0.00810894	0.00703381	0.252129
cg08977611	0.0162433	0.00698621	0.0223969
cg08977624	0.00446287	0.0081907	0.587237
cg08977627	-0.00664167	0.0104736	0.527655
cg08977639	0.00291226	0.00626569	0.64324
cg08977699	-0.000656295	0.00504322	0.896761
cg08977702	-0.0027911	0.00401748	0.48907
cg08977725	0.00923638	0.0112366	0.413327
cg08977790	0.000612312	0.00855602	0.943112
cg08977791	0.00477794	0.00380639	0.212752
cg08977815	-0.00256166	0.00461334	0.580134
cg08977827	-0.00423521	0.0095957	0.660044
cg08977842	-0.00377387	0.00702261	0.592372
cg08977866	-0.0138083	0.0101431	0.176916
cg08977883	0.00242124	0.00374669	0.519829
cg08977887	0.00792535	0.00881988	0.371358
cg08977910	-0.000597423	0.00714079	0.933516
cg08977931	-0.0179795	0.0165393	0.280004
cg08977944	0.00293077	0.00664165	0.660111
cg08977954	0.00342734	0.00506955	0.500794
cg08978024	-0.0045345	0.00596697	0.449348
cg08978033	-0.00488963	0.00881263	0.580425
cg08978075	0.01671	0.0100212	0.0990158
cg08978092	0.000721708	0.0130258	0.955942
cg08978113	0.00403788	0.00624419	0.519553
cg08978157	0.00571495	0.00388405	0.144794
cg08978227	0.00517248	0.00629674	0.413633
cg08978341	-0.00260295	0.00483034	0.59135
cg08978346	0.00177924	0.00521851	0.733965
cg08978350	0.00024667	0.00163556	0.88047
cg08978352	-0.000907781	0.0066666	0.892003
cg08978399	-0.000535551	0.0018963	0.778293
cg08978456	-0.00512364	0.0062139	0.411884
cg08978517	0.000297394	0.00694836	0.965959
cg08978583	-0.008558	0.00412618	0.0410285
cg08978588	0.00786745	0.0133769	0.557965
cg08978665	-0.0097306	0.00696625	0.166021
cg08978679	0.0074104	0.00709732	0.299326
cg08978720	-0.0073181	0.0102689	0.477973
cg08978750	-0.00266641	0.0042645	0.533439
cg08978788	0.00805582	0.00631635	0.205565
cg08978825	-0.00403847	0.00516331	0.436252
cg08978835	-0.00191541	0.0034766	0.583085
cg08978852	-0.00823821	0.00510858	0.110448
cg08978953	-0.000849622	0.00153899	0.58232
cg08978998	0.0055887	0.00527788	0.29258
cg08979000	0.0123509	0.00805637	0.128889
cg08979041	-0.0147066	0.00797208	0.068475
cg08979077	-0.00580155	0.00683011	0.397986
cg08979126	0.000418681	0.00329774	0.899265
cg08979132	0.00337795	0.00774089	0.663644
cg08979136	-0.000111933	0.00144646	0.938496
cg08979183	0.00202375	0.00181963	0.269127
cg08979191	-0.00867313	0.00448728	0.0565106
cg08979194	0.00107132	0.00150522	0.478529
cg08979197	-0.00391256	0.00417162	0.350893
cg08979284	0.00614779	0.00562061	0.277064
cg08979309	-0.00307984	0.00664869	0.64436
cg08979393	-0.000561514	0.00316232	0.859478
cg08979465	-0.0045011	0.006494	0.490083
cg08979494	0.00546665	0.0118805	0.646567
cg08979515	0.0111749	0.00642867	0.0856965
cg08979543	0.00288013	0.00371587	0.440389
cg08979555	-0.00743592	0.0146774	0.6137
cg08979571	0.00584874	0.00825335	0.480436
cg08979573	-8.95093e-05	0.00459638	0.984508
cg08979633	0.0104173	0.0064288	0.108764
cg08979686	0.00215616	0.00289321	0.45813
cg08979696	-0.00290052	0.00133345	0.0323278
cg08979720	-0.00546786	0.00653995	0.405405
cg08979831	0.00221803	0.00517384	0.669201
cg08979862	0.000927761	0.00168106	0.582438
cg08979870	-0.00271311	0.00684298	0.692721
cg08979895	0.00840122	0.00528596	0.11561
cg08980014	-0.000656193	0.00629163	0.917174
cg08980054	0.000575735	0.00734532	0.937705
cg08980067	0.000203919	0.00544724	0.970224
cg08980081	0.00531311	0.00727579	0.467202
cg08980109	0.00380506	0.00488048	0.437714
cg08980198	0.00899078	0.0119503	0.453872
cg08980237	-0.000374087	0.00183906	0.839288
cg08980255	0.0070389	0.00432341	0.107122
cg08980265	0.0284201	0.00787978	0.000516706
cg08980304	-0.0109284	0.0130075	0.403121
cg08980323	0.00273313	0.00448104	0.543497
cg08980355	0.00814684	0.00628862	0.198578
cg08980382	-0.00757545	0.00433714	0.0842277
cg08980389	0.00551125	0.00533138	0.304124
cg08980396	0.00140835	0.00163219	0.390585
cg08980420	-0.0119446	0.00499913	0.019039
cg08980461	-0.00350478	0.00564708	0.536461
cg08980476	-0.00226747	0.0042089	0.591448
cg08980480	-0.000539328	0.00391924	0.890866
cg08980489	0.0109314	0.00986978	0.271104
cg08980503	-0.00156286	0.00419438	0.710346
cg08980509	0.00230967	0.0038417	0.549264
cg08980570	0.00631571	0.00506682	0.215933
cg08980578	0.00236876	0.00295613	0.425138
cg08980645	0.000455265	0.00179882	0.800795
cg08980646	-0.00507163	0.00370149	0.174163
cg08980668	-0.00165391	0.00470476	0.726034
cg08980697	0.00746148	0.00736221	0.31364
cg08980711	0.020725	0.0210516	0.327607
cg08980715	0.00926973	0.00476099	0.0547588
cg08980837	0.00235247	0.0013975	0.0958944
cg08980859	0.000469587	0.00877118	0.957426
cg08980986	0.00030065	0.00461563	0.948214
cg08980995	-0.000659683	0.00159281	0.679775
cg08981041	-0.00564932	0.00552737	0.309585
cg08981042	-0.00289788	0.00389912	0.459355
cg08981067	0.000901979	0.0114705	0.937504
cg08981181	-0.00171686	0.00133844	0.202994
cg08981212	-0.00095485	0.00423456	0.822127
cg08981224	-7.79117e-05	0.00153668	0.95968
cg08981228	0.00322059	0.00240194	0.183466
cg08981421	0.0217278	0.012556	0.0870919
cg08981478	-0.00712184	0.00678231	0.296598
cg08981514	-0.000602801	0.0113113	0.957621
cg08981527	-0.00417821	0.00517899	0.422003
cg08981532	-0.00150101	0.00194528	0.44243
cg08981574	-0.00578854	0.0120456	0.63204
cg08981582	-0.00121607	0.00279883	0.665006
cg08981606	0.0071589	0.00555028	0.200529
cg08981626	0.000537498	0.00385122	0.889326
cg08981648	0.00376586	0.00576919	0.515636
cg08981669	-0.00764995	0.00451314	0.0936444
cg08981702	0.00464457	0.00809462	0.567594
cg08981757	0.0117641	0.0081802	0.153988
cg08981771	0.0122874	0.00967486	0.207459
cg08981777	0.00566303	0.0061425	0.359109
cg08981791	-0.00912382	0.00655334	0.167399
cg08981817	-0.00207019	0.00638074	0.746381
cg08981844	0.0019378	0.00383779	0.614887
cg08981878	-0.00724723	0.00548509	0.189879
cg08981957	0.00128644	0.00328262	0.696095
cg08981980	0.00733992	0.00521353	0.162736
cg08981986	0.00612921	0.00461069	0.187208
cg08982017	-0.000969221	0.00589978	0.869891
cg08982224	0.0100453	0.00909868	0.272622
cg08982252	-0.00566279	0.00775195	0.467048
cg08982380	0.00240421	0.00979033	0.806593
cg08982381	0.00115163	0.00157809	0.467495
cg08982415	-0.00302057	0.00626395	0.630864
cg08982422	-0.00263343	0.00617655	0.670899
cg08982524	0.00318934	0.00186356	0.0905665
cg08982537	0.010596	0.00953867	0.269695
cg08982650	-0.00105655	0.00438696	0.810247
cg08982699	-0.00324306	0.00518829	0.533559
cg08982743	0.00143637	0.00167821	0.394406
cg08982768	0.00640639	0.00669259	0.3411
cg08982816	-0.00198385	0.00464888	0.670625
cg08982827	0.00581457	0.00937388	0.536685
cg08982904	-0.00989579	0.00806834	0.223321
cg08982919	0.00972817	0.00480286	0.0458813
cg08982940	0.0227168	0.0105726	0.0344404
cg08982952	-0.00380178	0.00346212	0.275187
cg08982961	0.0113292	0.00706395	0.112381
cg08983011	-0.00340013	0.0114994	0.768181
cg08983064	0.00984445	0.00425418	0.0230209
cg08983097	0.00373334	0.00292423	0.205109
cg08983124	0.000542056	0.00197172	0.784033
cg08983133	-0.00173057	0.00192527	0.371202
cg08983181	-0.00633837	0.00574089	0.272605
cg08983186	-0.0069337	0.00503365	0.171901
cg08983190	-0.00306584	0.00199686	0.128332
cg08983214	-0.000165945	0.00391281	0.966268
cg08983215	-0.0198407	0.0106781	0.0665419
cg08983217	0.00206385	0.00159352	0.198694
cg08983248	-0.0109512	0.00811615	0.180737
cg08983253	0.00182417	0.00826769	0.825891
cg08983259	-0.00539897	0.00466084	0.249883
cg08983279	-0.00594265	0.00711407	0.405816
cg08983281	0.00737766	0.0035505	0.0406634
cg08983310	-0.00294811	0.00209894	0.163709
cg08983330	0.00143905	0.00895564	0.872713
cg08983429	-0.00398842	0.00852205	0.640947
cg08983433	-0.0128677	0.0100534	0.20397
cg08983446	-0.00266225	0.00395587	0.50274
cg08983485	-0.00259868	0.00362319	0.47515
cg08983490	-0.000410783	0.00188762	0.828235
cg08983517	-0.00512804	0.00517816	0.324763
cg08983526	0.0058314	0.00577547	0.315446
cg08983559	-0.00237316	0.00355029	0.505622
cg08983650	0.0203175	0.0339896	0.551556
cg08983668	-0.00589405	0.00381698	0.126178
cg08983700	-0.0106997	0.00826017	0.19863
cg08983760	0.00152263	0.00435407	0.727407
cg08983814	0.00811212	0.00696117	0.247068
cg08983883	0.00344592	0.00440373	0.436045
cg08983915	-0.0257065	0.0188838	0.176934
cg08983960	-0.0011768	0.00132542	0.377058
cg08983961	0.00152748	0.00196341	0.438697
cg08983966	0.000597971	0.0016936	0.724884
cg08983975	0.0014121	0.00110449	0.204467
cg08983990	-0.00134918	0.00192821	0.485978
cg08984023	0.000987793	0.00263537	0.708706
cg08984179	0.00348464	0.0109562	0.751209
cg08984202	-0.000999369	0.00181166	0.582615
cg08984251	0.0158736	0.00847272	0.0643569
cg08984272	-0.0068578	0.00590523	0.248692
cg08984281	0.00984735	0.00684478	0.153833
cg08984367	-0.00567572	0.00327601	0.0867263
cg08984405	-0.00117925	0.00180838	0.516055
cg08984457	0.00242843	0.00373885	0.517719
cg08984500	-0.00410148	0.00506579	0.420355
cg08984586	-0.000296998	0.00123997	0.811266
cg08984614	-0.00059991	0.00134257	0.656102
cg08984744	0.00344303	0.00669945	0.608606
cg08984772	0.0163	0.0142934	0.257253
cg08984778	-0.00556198	0.00523316	0.290799
cg08984836	0.00803736	0.00419	0.0583628
cg08984900	0.0235726	0.0127571	0.0680285
cg08984982	-0.00213748	0.00458467	0.642221
cg08984985	-0.000227306	0.00142688	0.8738
cg08984996	-0.0101809	0.00856004	0.237539
cg08985054	-0.002219	0.00508119	0.663404
cg08985063	0.020163	0.0108638	0.0668431
cg08985078	-0.00674915	0.0126459	0.594907
cg08985142	0.00394712	0.00810818	0.627619
cg08985173	0.00201203	0.00505172	0.691395
cg08985228	0.00227841	0.00508074	0.654949
cg08985259	0.0129789	0.0102185	0.207421
cg08985282	-0.00543365	0.00451524	0.232085
cg08985293	-0.00121581	0.0118113	0.918251
cg08985301	-0.000594684	0.00709046	0.933352
cg08985303	-0.00201411	0.00292679	0.493181
cg08985333	0.017287	0.0100306	0.0883645
cg08985338	-0.00813091	0.00760574	0.288005
cg08985381	0.0477843	0.0369961	0.199915
cg08985429	-0.00751538	0.00787052	0.342285
cg08985530	0.00180269	0.00857616	0.834005
cg08985539	0.00527004	0.00370187	0.158134
cg08985545	0.00241174	0.00602497	0.689924
cg08985570	0.0122442	0.0105038	0.246925
cg08985601	0.00609947	0.00410779	0.141197
cg08985759	0.00480882	0.00618347	0.438862
cg08985766	0.000197162	0.00511806	0.969359
cg08985767	-0.0181939	0.0124052	0.146082
cg08985785	-0.0174345	0.0184673	0.347746
cg08985810	-0.000370688	0.00421146	0.930064
cg08985812	0.000329202	0.00137311	0.811088
cg08985817	-0.0185938	0.00796834	0.0219299
cg08985824	-0.01017	0.00664135	0.12932
cg08985826	0.00131493	0.00374564	0.726395
cg08985840	-0.00355506	0.0050392	0.482396
cg08985885	0.00368108	0.00301469	0.225367
cg08985965	0.004912	0.00493198	0.322036
cg08985968	0.00514062	0.00678216	0.450523
cg08985979	0.000129641	0.00235318	0.956192
cg08985987	0.00425569	0.00801371	0.596737
cg08986016	0.000373122	0.00608462	0.951243
cg08986057	-0.00659076	0.00769316	0.393962
cg08986076	-0.00461743	0.0038022	0.227877
cg08986195	-0.00114245	0.00543824	0.834098
cg08986196	0.00040193	0.00156698	0.798171
cg08986203	-0.0175432	0.0156592	0.265663
cg08986243	-0.0100489	0.00442731	0.0256946
cg08986245	0.00816183	0.0063228	0.200173
cg08986281	-0.000380786	0.00578665	0.947685
cg08986340	0.00233269	0.00141764	0.103479
cg08986368	-0.00271631	0.00272815	0.322176
cg08986382	-0.00493778	0.00532637	0.356469
cg08986460	-0.00422544	0.00578272	0.466925
cg08986486	-0.00539858	0.00679049	0.428765
cg08986516	-0.0087261	0.0140799	0.537038
cg08986553	-0.000509737	0.0010134	0.616239
cg08986556	-0.00825461	0.00986397	0.404973
cg08986575	-0.0230818	0.0168792	0.175
cg08986688	-0.016362	0.00580474	0.00596806
cg08986727	-0.00670857	0.00660605	0.312674
cg08986751	0.00442916	0.00262095	0.0946264
cg08986765	0.00167521	0.00138488	0.229693
cg08986767	0.00633303	0.00376818	0.0964157
cg08986803	-0.000469725	0.00547233	0.931794
cg08986840	0.00604059	0.00962098	0.531743
cg08986871	-0.00189241	0.00446785	0.672931
cg08986950	0.0472661	0.0602251	0.434689
cg08986967	0.00272999	0.00994948	0.784439
cg08986995	0.00487884	0.00737526	0.51003
cg08987011	0.000846557	0.00636823	0.894552
cg08987086	-0.00961063	0.00399121	0.0181543
cg08987206	-0.00153498	0.00404269	0.705099
cg08987231	0.00173044	0.00155802	0.269774
cg08987249	0.00325903	0.00885837	0.713839
cg08987251	-0.00705776	0.00557079	0.208564
cg08987373	-0.000724979	0.00276316	0.793654
cg08987380	0.00876572	0.00730312	0.233292
cg08987387	0.000251535	0.00183204	0.891113
cg08987413	-0.000648037	0.00184383	0.726091
cg08987457	0.00621677	0.0097183	0.524051
cg08987482	-0.0048851	0.00598802	0.416836
cg08987506	-0.000288293	0.00145125	0.842999
cg08987521	-0.00916871	0.00651491	0.162889
cg08987560	0.00683777	0.0065674	0.300682
cg08987594	-4.39261e-05	0.00489758	0.992864
cg08987606	0.00127563	0.00319267	0.690466
cg08987678	-0.0126724	0.0109247	0.249231
cg08987713	0.0169133	0.00953706	0.0796578
cg08987733	0.0018211	0.00241132	0.452152
cg08987758	-0.00316127	0.00484281	0.515622
cg08987855	-0.00473995	0.0142621	0.740427
cg08987857	-0.00279778	0.00353226	0.430477
cg08987887	0.00111332	0.00101322	0.274891
cg08987892	0.00142896	0.00168635	0.399115
cg08987978	0.00605868	0.00445745	0.177588
cg08987989	-0.000684857	0.00734497	0.925926
cg08988059	-0.00378712	0.00575719	0.512399
cg08988156	0.00366933	0.00327874	0.266165
cg08988168	-0.00248437	0.00469588	0.598116
cg08988179	0.00376613	0.00143765	0.0103848
cg08988282	-0.00120588	0.00405047	0.766632
cg08988309	-0.00157361	0.00152209	0.304073
cg08988323	-0.00440756	0.0100415	0.661798
cg08988357	-0.00158635	0.0040776	0.698198
cg08988364	-0.0018893	0.00185499	0.311268
cg08988367	0.000508533	0.00197469	0.797381
cg08988420	0.000401013	0.00355254	0.910385
cg08988459	0.00527181	0.00665135	0.430171
cg08988558	-0.00136323	0.00387381	0.725757
cg08988609	-0.0046235	0.00808521	0.5689
cg08988698	0.0028566	0.0100524	0.776956
cg08988821	-0.0160109	0.0108716	0.144433
cg08988832	-0.0107184	0.0147736	0.470088
cg08988859	-0.00776747	0.00751018	0.303882
cg08988949	-0.011031	0.00937642	0.24262
cg08988951	-0.00318184	0.00456583	0.487735
cg08989084	-0.0211675	0.0116588	0.0728801
cg08989098	0.00193654	0.00811568	0.811963
cg08989162	-0.00368683	0.00589224	0.533143
cg08989189	-0.000609849	0.00339238	0.857751
cg08989195	0.0153346	0.013489	0.258734
cg08989212	-0.00651729	0.00384427	0.0935897
cg08989214	-4.6455e-05	0.00228231	0.983807
cg08989277	-0.00102546	0.00586612	0.861634
cg08989290	0.0311859	0.00944728	0.00139807
cg08989375	-0.0084725	0.00338477	0.0141782
cg08989388	0.000717434	0.00364318	0.844345
cg08989409	-0.0207223	0.0078052	0.00943218
cg08989441	-0.00240983	0.00287155	0.403652
cg08989448	-0.00055686	0.00436717	0.898831
cg08989451	-0.00147209	0.00382503	0.701282
cg08989478	0.00567317	0.00873658	0.517817
cg08989558	-0.0019743	0.00421185	0.640422
cg08989615	0.0194196	0.0458782	0.673131
cg08989674	0.0012432	0.00555345	0.82339
cg08989703	-0.00265832	0.0101604	0.794221
cg08989726	0.0167854	0.0136069	0.220676
cg08989812	-0.0162814	0.0131305	0.218321
cg08989818	-0.000861413	0.00180974	0.635277
cg08989903	-0.00593715	0.00808748	0.464852
cg08989917	0.0033821	0.00469803	0.473517
cg08989921	0.00191883	0.00167773	0.255883
cg08989942	0.00801576	0.00631311	0.207577
cg08989979	0.000556068	0.00155153	0.720913
cg08990057	-0.00550471	0.00276322	0.0494914
cg08990088	-0.000190167	0.00129235	0.883356
cg08990121	-0.000987395	0.00502191	0.844586
cg08990162	0.00624054	0.00513724	0.227742
cg08990198	0.00089749	0.00136535	0.512702
cg08990222	0.00584531	0.00425199	0.172748
cg08990264	-0.00144814	0.00122163	0.239082
cg08990318	-0.00324244	0.00203302	0.114364
cg08990348	0.010363	0.00697361	0.140884
cg08990365	0.000803211	0.00401577	0.841936
cg08990383	-0.00185256	0.00404896	0.648424
cg08990402	0.00196364	0.00395878	0.62113
cg08990474	0.00419383	0.0176057	0.81228
cg08990480	2.40844e-05	0.00211688	0.990948
cg08990497	0.00166719	0.00165751	0.317283
cg08990514	-0.00476076	0.00385771	0.220493
cg08990543	0.00315947	0.00774887	0.684471
cg08990589	-0.0127229	0.0112932	0.263009
cg08990604	-0.000240619	0.00468609	0.959166
cg08990694	0.00994706	0.00828408	0.23311
cg08990854	0.00600512	0.00446876	0.182507
cg08990926	0.0031261	0.0028611	0.277576
cg08990959	0.000321994	0.00143884	0.823448
cg08991012	-0.00462297	0.00226039	0.0438556
cg08991015	-0.00694556	0.00320788	0.0331132
cg08991052	-0.00755332	0.00392732	0.0577159
cg08991081	-0.00316514	0.00408821	0.440904
cg08991104	-0.00336443	0.00690868	0.627493
cg08991108	-0.00772456	0.00380304	0.0452917
cg08991232	-0.00132736	0.00211489	0.531894
cg08991234	0.00476829	0.00464175	0.307145
cg08991255	0.00453457	0.054314	0.933655
cg08991272	-0.0130455	0.00869945	0.137343
cg08991297	0.000964705	0.00130813	0.462821
cg08991330	0.0131607	0.00625439	0.0382436
cg08991339	-0.00126505	0.00406977	0.756666
cg08991373	0.0149392	0.0145075	0.305979
cg08991379	-0.00074081	0.00458897	0.872127
cg08991385	-0.00337855	0.00831915	0.685654
cg08991391	0.000795447	0.0014099	0.57408
cg08991401	-0.00304213	0.00212847	0.156511
cg08991437	-0.00746143	0.0059104	0.21017
cg08991457	-0.00222989	0.00148685	0.137301
cg08991533	0.00643076	0.0127604	0.615563
cg08991610	-0.009628	0.0100879	0.342519
cg08991615	0.0035923	0.00418355	0.39288
cg08991626	-0.00629349	0.0101804	0.538062
cg08991643	0.0262567	0.0115486	0.0254532
cg08991742	-0.0139599	0.00798257	0.0838539
cg08991750	0.00320845	0.00682049	0.639237
cg08991794	-0.00593298	0.00611483	0.334606
cg08991885	0.00929694	0.0102396	0.366418
cg08991910	0.00684748	0.00698494	0.329646
cg08991924	-0.000801647	0.00400792	0.841935
cg08991927	0.000543515	0.00405341	0.893642
cg08991965	0.000974645	0.00599745	0.871281
cg08992050	-0.00399038	0.00448228	0.375783
cg08992095	0.00379996	0.0063201	0.549237
cg08992172	-0.004421	0.00403434	0.276172
cg08992189	-0.004276	0.00462646	0.357914
cg08992229	0.0174668	0.0134063	0.196056
cg08992249	0.00688308	0.00485371	0.159732
cg08992305	0.0106159	0.0222253	0.634097
cg08992356	0.000411211	0.00422013	0.922601
cg08992360	0.00091613	0.00194993	0.639653
cg08992362	0.00667405	0.00885634	0.45313
cg08992366	0.000717069	0.00458474	0.876077
cg08992471	0.00838293	0.00869667	0.337755
cg08992499	0.0105376	0.00659791	0.113865
cg08992552	0.000101197	0.00320871	0.974912
cg08992565	-0.0219479	0.0136835	0.112344
cg08992574	-0.00400583	0.00427258	0.351063
cg08992581	0.00409272	0.00302349	0.179357
cg08992592	-0.00255956	0.00436748	0.55936
cg08992687	0.00119401	0.00650647	0.854823
cg08992717	-0.000932249	0.0048115	0.84682
cg08992729	-0.0125077	0.00467653	0.00893722
cg08992738	-0.00696467	0.0095106	0.46595
cg08992818	-0.00103058	0.00142606	0.471818
cg08992827	-0.00968513	0.0106911	0.367487
cg08992854	-0.00251344	0.00770995	0.745208
cg08992872	0.00318008	0.0022101	0.153772
cg08992880	0.00177479	0.0132198	0.893513
cg08992911	0.00175616	0.00358777	0.625731
cg08992954	0.00713581	0.00509704	0.165072
cg08992972	-0.00255328	0.00732	0.728075
cg08993055	0.00576416	0.00816217	0.481948
cg08993079	0.00794674	0.00729918	0.279286
cg08993091	-0.00331947	0.003571	0.355169
cg08993103	-0.00582367	0.00519124	0.265023
cg08993143	-0.00898857	0.0072957	0.221255
cg08993172	0.00474046	0.00332434	0.157451
cg08993236	0.000424371	0.00152414	0.781341
cg08993262	-0.00287128	0.002145	0.184191
cg08993267	-0.00120772	0.00212905	0.572
cg08993331	0.00388639	0.0112755	0.73117
cg08993368	-0.00118512	0.0033088	0.721082
cg08993385	-0.00321504	0.0030482	0.294467
cg08993409	-0.00308602	0.00657627	0.640053
cg08993468	-0.00264177	0.00321184	0.413036
cg08993559	0.00504518	0.00455884	0.271483
cg08993582	-0.000868895	0.00217233	0.69015
cg08993681	-0.00737432	0.00458003	0.110998
cg08993690	0.00956869	0.00680535	0.16327
cg08993755	-0.00853938	0.00635396	0.18246
cg08993878	0.0208611	0.0116399	0.0765754
cg08993922	0.0160041	0.0101673	0.1191
cg08993957	0.00696486	0.00524611	0.187776
cg08994045	-0.00151769	0.00155724	0.332459
cg08994060	0.0234836	0.0151481	0.124708
cg08994061	-0.00273149	0.00715539	0.703586
cg08994177	0.00231586	0.0153304	0.880276
cg08994342	0.00175056	0.00376363	0.643004
cg08994353	-0.00844075	0.00543124	0.123789
cg08994374	0.00145635	0.005458	0.790233
cg08994384	-0.00929379	0.00618909	0.136811
cg08994455	-0.00124181	0.00895671	0.89005
cg08994472	5.3422e-06	0.00348471	0.99878
cg08994482	0.000720984	0.00164157	0.661602
cg08994498	0.00151421	0.00202891	0.457487
cg08994526	0.0142747	0.0103146	0.169918
cg08994763	0.0101173	0.00854349	0.239555
cg08994789	-0.00445132	0.00947008	0.639502
cg08994836	-0.00412611	0.00714552	0.565134
cg08994891	-0.000246409	0.0116437	0.983165
cg08994923	-0.000589069	0.0106262	0.955919
cg08994942	-0.00589713	0.00527702	0.266852
cg08994981	-0.00799618	0.00845519	0.346914
cg08994982	-0.00471725	0.00567575	0.408179
cg08995006	0.00301072	0.00465723	0.519683
cg08995041	0.0163164	0.0113452	0.153973
cg08995061	-0.00129181	0.00491225	0.79319
cg08995067	-0.00645478	0.00551451	0.244993
cg08995087	-0.0226021	0.00766739	0.00410791
cg08995089	-0.00034434	0.00155309	0.825057
cg08995090	-0.011362	0.00626036	0.0729833
cg08995131	0.00596519	0.00492347	0.228953
cg08995153	-0.0387507	0.0145077	0.00902427
cg08995183	0.0221484	0.0124504	0.0787436
cg08995222	0.00694637	0.00417795	0.0999859
cg08995325	-0.00190941	0.00533724	0.721395
cg08995327	0.00304794	0.0062973	0.629597
cg08995368	-0.000686354	0.00181405	0.706088
cg08995409	0.00129971	0.00308113	0.674189
cg08995424	-0.00121906	0.00141326	0.390738
cg08995449	-0.000614667	0.00453501	0.892499
cg08995467	-0.0060088	0.00451066	0.186295
cg08995473	0.00277952	0.00354048	0.434546
cg08995542	0.00493962	0.00865605	0.569705
cg08995547	-0.00207874	0.00629226	0.741918
cg08995556	0.00482636	0.0022554	0.0351613
cg08995595	0.00272463	0.00550033	0.621596
cg08995609	-0.00804919	0.00988303	0.417613
cg08995613	0.0117279	0.00764039	0.128416
cg08995655	0.00194674	0.00830686	0.815261
cg08995661	0.00116192	0.0103487	0.910862
cg08995662	-0.00643606	0.00639529	0.317026
cg08995668	0.000842742	0.00213962	0.694637
cg08995714	0.00342984	0.00630091	0.5876
cg08995719	-0.00273231	0.00474544	0.566252
cg08995871	-0.0140475	0.00938462	0.138049
cg08995882	0.0108823	0.00985398	0.272484
cg08995883	-0.00183597	0.00481264	0.703771
cg08995958	-0.000733728	0.0107308	0.945643
cg08996194	0.00681218	0.00910098	0.456171
cg08996208	0.00588744	0.00744334	0.431114
cg08996243	-0.0098895	0.00751265	0.191504
cg08996269	0.012123	0.0149606	0.419961
cg08996294	0.00811167	0.00674392	0.232312
cg08996334	0.00567964	0.00628123	0.368373
cg08996365	-0.000261131	0.0016755	0.87651
cg08996415	0.000286804	0.0015704	0.855513
cg08996445	-0.0169344	0.0126779	0.185117
cg08996459	0.00727994	0.00520842	0.165749
cg08996483	-0.0101139	0.00611341	0.101654
cg08996500	0.00697166	0.00560541	0.216937
cg08996502	0.00108277	0.00141499	0.446214
cg08996506	-0.00869962	0.00584153	0.140032
cg08996518	-0.0219628	0.00978232	0.0272934
cg08996521	0.00516944	0.00282063	0.0702643
cg08996527	-0.00159831	0.00399717	0.69024
cg08996579	0.000290011	0.00312121	0.926184
cg08996580	-0.00255285	0.00167098	0.130199
cg08996597	0.029677	0.0453281	0.514378
cg08996613	-0.000632371	0.00440602	0.886208
cg08996678	0.0254202	0.00825451	0.00277418
cg08996696	-0.00224192	0.00624034	0.720269
cg08996726	-0.00248108	0.00569131	0.663958
cg08996748	-0.00198106	0.00509471	0.698339
cg08996788	0.000477626	0.001108	0.667483
cg08996804	0.00834978	0.0063737	0.193632
cg08996805	0.00397704	0.00256768	0.12504
cg08996808	-0.00266892	0.00667416	0.690219
cg08996847	0.00250262	0.00171569	0.148258
cg08996947	0.00352665	0.0044616	0.431416
cg08996955	-0.00812091	0.0098815	0.41342
cg08996975	0.00911303	0.0075593	0.231264
cg08996986	-0.0105247	0.00689557	0.130561
cg08997021	0.000408321	0.00192832	0.832798
cg08997126	-0.00237161	0.00664067	0.721856
cg08997156	-0.00418855	0.00392999	0.289468
cg08997191	0.00203377	0.0123315	0.869386
cg08997193	-0.00715919	0.00326743	0.0311193
cg08997224	-0.000439374	0.00543276	0.935727
cg08997253	-0.00105131	0.00193894	0.589061
cg08997274	-0.000871953	0.00512935	0.86541
cg08997294	0.00832113	0.00616455	0.18057
cg08997352	0.00502138	0.0295471	0.865448
cg08997362	-0.000131978	0.00427124	0.975421
cg08997444	-0.00233529	0.00472731	0.622552
cg08997445	-0.0016032	0.00317252	0.614598
cg08997449	-0.0103276	0.00920802	0.265125
cg08997518	-0.00276484	0.00164349	0.0960981
cg08997590	-0.00170504	0.00308482	0.581872
cg08997594	-0.00109818	0.00422683	0.795622
cg08997639	-0.000888956	0.0059787	0.882145
cg08997650	-0.00263752	0.00507866	0.604847
cg08997713	0.000151055	0.00247953	0.951562
cg08997904	-0.00456877	0.00494997	0.358566
cg08997913	0.0015056	0.00420127	0.720935
cg08998048	-0.00500319	0.00861938	0.563106
cg08998166	0.00490974	0.0054336	0.368708
cg08998189	0.00342094	0.00943431	0.717779
cg08998192	-0.00176107	0.0113568	0.877127
cg08998212	-0.00802882	0.00478069	0.0966572
cg08998375	0.00146186	0.00280306	0.603326
cg08998414	0.00774921	0.00994544	0.437993
cg08998501	0.00188164	0.00162405	0.249785
cg08998531	0.00128201	0.00233205	0.583909
cg08998568	0.0115417	0.00749297	0.127108
cg08998582	0.0030587	0.00404321	0.451392
cg08998593	0.00968232	0.0268488	0.719255
cg08998657	0.00404468	0.00428932	0.348311
cg08998699	0.000371003	0.00408959	0.927925
cg08998747	0.00480653	0.0060373	0.428119
cg08998782	0.00549119	0.00608312	0.369182
cg08998814	0.00978954	0.00763663	0.203277
cg08998857	0.00305461	0.00480668	0.526775
cg08998945	-0.00510471	0.00917199	0.579261
cg08998950	0.00891354	0.00431738	0.0419411
cg08998953	0.00367631	0.00660689	0.579341
cg08998954	-0.00143562	0.00758804	0.850381
cg08998967	0.00308721	0.00177743	0.0859447
cg08998989	-0.00563017	0.00683847	0.412583
cg08999010	-0.00305451	0.00353752	0.390259
cg08999017	-0.00115245	0.00442921	0.795329
cg08999070	0.0102822	0.00668344	0.127566
cg08999081	0.012239	0.00730148	0.097283
cg08999098	-0.00569602	0.00492526	0.250646
cg08999124	0.0230104	0.0117115	0.0526331
cg08999180	0.000753371	0.00438468	0.863979
cg08999272	0.00490283	0.0044366	0.272168
cg08999290	-0.00250976	0.00360066	0.487644
cg08999291	0.00957434	0.00908301	0.294759
cg08999300	-0.00170935	0.00429095	0.691339
cg08999332	-0.000467823	0.00380699	0.902481
cg08999333	-0.00202491	0.00859561	0.814316
cg08999334	0.00245445	0.00551665	0.657484
cg08999352	-0.000993785	0.00341637	0.771829
cg08999477	-0.000317895	0.00227171	0.889033
cg08999478	0.000368379	0.00507297	0.942278
cg08999486	0.00178847	0.00154328	0.249676
cg08999577	-0.000719468	0.0104885	0.945469
cg08999613	0.014205	0.00820844	0.0870794
cg08999742	0.00180981	0.00563047	0.748654
cg08999752	-0.0106953	0.0054955	0.0548585
cg08999764	-0.00122394	0.00494223	0.804989
cg08999895	-0.00147933	0.00662867	0.823925
cg08999896	-0.00502505	0.00959107	0.601659
cg08999906	-0.00164993	0.00538025	0.759832
cg08999915	-0.00154364	0.00238168	0.518608
cg08999962	0.00860999	0.00447235	0.0574763
cg08999981	-0.0090113	0.00728883	0.219668
cg09000015	-0.0218153	0.0119248	0.0707632
cg09000112	0.000213314	0.00272772	0.937847
cg09000138	-0.00594906	0.00468874	0.207897
cg09000140	-0.00132793	0.00393089	0.736313
cg09000155	0.00374139	0.0131262	0.776297
cg09000165	0.00191954	0.00229838	0.405908
cg09000178	-0.00140597	0.00122574	0.254511
cg09000199	0.00611538	0.00401264	0.131128
cg09000257	-0.00630643	0.00605806	0.30076
cg09000302	-0.00491063	0.006163	0.427741
cg09000303	0.00679415	0.00529718	0.20304
cg09000330	0.003752	0.0023997	0.121558
cg09000338	0.00446511	0.00667965	0.505607
cg09000348	-0.00249114	0.0108577	0.819069
cg09000349	-0.00708988	0.0125116	0.5724
cg09000356	0.000360956	0.00112408	0.748895
cg09000365	-0.00591301	0.00902508	0.514084
cg09000380	-0.0189223	0.0155518	0.226998
cg09000385	-0.00320967	0.00499485	0.522176
cg09000455	-0.00475107	0.00502758	0.347275
cg09000469	-0.00244913	0.00401873	0.543828
cg09000502	-0.00542414	0.00412283	0.191754
cg09000583	0.00349796	0.00273035	0.203549
cg09000622	0.00520298	0.00376516	0.170548
cg09000779	-0.002521	0.00781696	0.747845
cg09000800	0.00057767	0.00200609	0.774063
cg09000804	0.00209227	0.00600906	0.728541
cg09000805	0.000146243	0.00934319	0.987548
cg09000827	-3.13867e-05	0.00268508	0.9907
cg09000830	0.000957658	0.00142892	0.504507
cg09000832	-0.0124485	0.00980244	0.207493
cg09001028	-0.0086065	0.00495658	0.086037
cg09001056	0.00572836	0.00553595	0.30365
cg09001061	-0.000788287	0.00409241	0.847704
cg09001112	-0.00458052	0.00584701	0.435523
cg09001143	-0.00317245	0.00680635	0.642308
cg09001147	-0.00226795	0.0039676	0.569054
cg09001222	-0.00771013	0.0113667	0.499377
cg09001250	-0.00484563	0.00558195	0.387733
cg09001369	0.0100198	0.00819399	0.224698
cg09001440	0.00502848	0.0052232	0.338356
cg09001514	-0.00724273	0.00519897	0.167136
cg09001527	-0.00209127	0.00767265	0.785836
cg09001528	-0.000799066	0.00188101	0.672027
cg09001549	-0.0027742	0.00555794	0.618939
cg09001573	0.028203	0.010245	0.00719048
cg09001591	-0.00168053	0.00454839	0.71267
cg09001600	-0.00410794	0.00458635	0.372891
cg09001642	0.00361506	0.00351608	0.30673
cg09001689	-0.00199146	0.0049707	0.689668
cg09001701	0.0174322	0.00893841	0.0543654
cg09001708	0.00260836	0.00377797	0.491773
cg09001715	0.00286288	0.00346603	0.411073
cg09001761	-0.00122175	0.00285444	0.669695
cg09001777	-0.000993749	0.00517122	0.848058
cg09001782	-0.00303758	0.00359213	0.400084
cg09001869	-0.00815521	0.00516159	0.11774
cg09001896	0.01587	0.0139048	0.256864
cg09001939	0.0174991	0.0130342	0.182909
cg09001953	0.00266613	0.00418593	0.525845
cg09001973	-0.00109297	0.00380695	0.77472
cg09001981	-0.00235392	0.00817292	0.77402
cg09001989	-0.000180277	0.0107548	0.986664
cg09002054	-0.00647011	0.0122524	0.598796
cg09002055	0.00228485	0.00681504	0.738232
cg09002092	-0.0170701	0.0133572	0.20466
cg09002130	-0.00104252	0.00318431	0.744156
cg09002231	0.00313758	0.0092338	0.734831
cg09002351	0.00857686	0.00690807	0.217732
cg09002358	-0.00340033	0.0157624	0.829708
cg09002425	0.0288088	0.0152312	0.0618932
cg09002455	0.0013197	0.00140209	0.349188
cg09002469	0.000173831	0.00181756	0.924027
cg09002518	-0.004221	0.00652007	0.519087
cg09002684	-0.00167163	0.023121	0.94253
cg09002726	0.012344	0.0102744	0.232843
cg09002769	-0.00323423	0.00202031	0.113033
cg09002774	0.000813142	0.00212487	0.702891
cg09002832	-0.000105953	0.00303888	0.972267
cg09002886	-0.00373348	0.00544441	0.494696
cg09002919	-0.0144917	0.0139285	0.301022
cg09002922	0.00053371	0.0016684	0.749817
cg09003012	-0.00793398	0.00587991	0.18073
cg09003016	0.00802329	0.0103758	0.441459
cg09003023	-0.0321329	0.0188577	0.0919569
cg09003047	-0.00802486	0.0106677	0.453925
cg09003057	0.00408069	0.0105072	0.698691
cg09003199	0.00120409	0.00368781	0.744825
cg09003269	0.0124043	0.00556399	0.0283641
cg09003326	-0.000267088	0.0045503	0.953328
cg09003373	-0.000720858	0.0034884	0.836771
cg09003447	-0.0122583	0.00791771	0.125201
cg09003490	-0.0154444	0.00755137	0.0438514
cg09003499	0.00246007	0.00659414	0.710005
cg09003508	-0.00179805	0.00332555	0.590111
cg09003509	0.0153382	0.0107743	0.158144
cg09003523	0.00304312	0.0060738	0.617619
cg09003539	0.000628415	0.00207815	0.763075
cg09003599	-0.012325	0.00426615	0.00487641
cg09003602	-0.00421864	0.00432746	0.332336
cg09003612	-3.45173e-05	0.00590985	0.995353
cg09003648	-0.00824849	0.00441716	0.0652165
cg09003678	0.00243658	0.00407297	0.55124
cg09003710	0.00151698	0.00191947	0.431493
cg09003832	-0.00371297	0.00350902	0.292929
cg09003833	0.00346234	0.00258445	0.183838
cg09003876	0.00119189	0.00133026	0.372733
cg09003917	-0.0184208	0.00747976	0.0157584
cg09003951	0.00186582	0.0202142	0.92667
cg09003954	0.00352789	0.00646512	0.586682
cg09003969	0.000500742	0.00139578	0.720647
cg09003973	0.0122536	0.0108131	0.260237
cg09003991	-0.000392176	0.00174581	0.822787
cg09004134	0.00697074	0.00392503	0.079234
cg09004159	-0.00680819	0.00818556	0.407838
cg09004167	0.0147887	0.0231782	0.525122
cg09004194	-0.00684599	0.0063408	0.283272
cg09004195	0.0107192	0.0112578	0.343655
cg09004198	0.00599469	0.0059713	0.318203
cg09004241	-0.00926834	0.0144972	0.524296
cg09004253	-0.000823015	0.00626098	0.895722
cg09004254	-0.00432275	0.00672931	0.522318
cg09004287	0.00148391	0.00257691	0.566204
cg09004351	-0.000389443	0.00428705	0.927827
cg09004566	-0.00307318	0.00120516	0.0125229
cg09004573	0.000564929	0.00570542	0.921353
cg09004581	-0.00285847	0.0180959	0.874852
cg09004584	0.00314764	0.00396201	0.429092
cg09004614	0.00352056	0.00592748	0.554095
cg09004648	0.0194088	0.00755164	0.0118669
cg09004661	0.000786787	0.00281556	0.780568
cg09004691	0.00794443	0.00334249	0.0196565
cg09004821	-0.000776648	0.00135341	0.567553
cg09004849	-0.00592778	0.00589916	0.317755
cg09004856	-0.00492373	0.00687034	0.475501
cg09004936	-0.000887423	0.00560134	0.874485
cg09004999	0.00281552	0.00390006	0.472282
cg09005099	-0.0029817	0.00620074	0.631821
cg09005115	-0.000644819	0.00171043	0.707097
cg09005125	-0.00205421	0.00445414	0.645812
cg09005159	-0.00393167	0.00906895	0.665702
cg09005171	-0.00218357	0.00709281	0.758927
cg09005194	-0.0215369	0.0130129	0.101519
cg09005221	-0.0241956	0.0177515	0.176396
cg09005230	0.0037792	0.00428036	0.379715
cg09005322	-0.00410194	0.0113613	0.718941
cg09005378	0.00395464	0.0104103	0.704963
cg09005399	0.002714	0.00477978	0.571627
cg09005414	-0.000298861	0.00495584	0.952051
cg09005448	-0.00318713	0.00475259	0.504246
cg09005457	0.000885141	0.00693444	0.898725
cg09005508	0.000945356	0.00689853	0.891318
cg09005548	0.00134404	0.00772226	0.862233
cg09005575	0.0152829	0.0113603	0.182029
cg09005580	-0.00569115	0.00417249	0.176095
cg09005612	-0.00433119	0.0055705	0.43896
cg09005651	-0.000881974	0.0049801	0.859842
cg09005679	0.00197218	0.00326321	0.547171
cg09005762	-0.00270138	0.0132705	0.83917
cg09005806	-0.00645936	0.00344985	0.0645163
cg09005886	0.00674862	0.00600102	0.26386
cg09005924	-0.00197269	0.00161478	0.225141
cg09005971	0.00141608	0.00867307	0.870682
cg09006015	-0.00244165	0.00217557	0.264821
cg09006039	0.000770189	0.00507201	0.879656
cg09006072	-0.0140179	0.0268687	0.603193
cg09006091	-0.00736233	0.0152031	0.629415
cg09006117	0.000910046	0.00450759	0.840473
cg09006159	-0.00934831	0.00457949	0.0442465
cg09006231	-0.0062284	0.0103138	0.547489
cg09006261	0.000346186	0.00165355	0.834658
cg09006267	0.000610223	0.0011777	0.605671
cg09006279	0.00620147	0.00480691	0.200429
cg09006292	-0.0134531	0.00809306	0.100052
cg09006327	-0.000609774	0.00293507	0.835906
cg09006366	0.00598327	0.00576696	0.302373
cg09006386	-0.00951682	0.0159217	0.551576
cg09006420	0.00641533	0.00394919	0.107893
cg09006435	-0.00365272	0.00618886	0.55658
cg09006487	0.0101097	0.0123664	0.415866
cg09006498	0.00230361	0.00240051	0.339899
cg09006514	-0.0025222	0.00285541	0.379506
cg09006543	-0.0163085	0.0130868	0.216043
cg09006544	-0.000143122	0.00399212	0.971483
cg09006572	0.00167104	0.00408299	0.683348
cg09006582	-0.000984946	0.00465497	0.832922
cg09006621	-0.00498437	0.0116644	0.670205
cg09006623	-0.02072	0.0122308	0.0938264
cg09006633	0.00518242	0.00431023	0.232488
cg09006659	0.00224138	0.0102785	0.82789
cg09006661	-0.000492158	0.00539743	0.927556
cg09006667	0.0171877	0.035048	0.625081
cg09006683	-0.000636112	0.00512922	0.901588
cg09006696	-0.00130021	0.00477541	0.786058
cg09006749	0.0057629	0.00221005	0.0107293
cg09006762	-0.00314296	0.00395542	0.429011
cg09006810	-0.00265355	0.00404677	0.513735
cg09006818	-0.0181615	0.0135206	0.182685
cg09006915	-0.00591448	0.00482227	0.223322
cg09006928	-0.014231	0.0194092	0.465401
cg09006985	-0.00135061	0.00274907	0.624455
cg09007058	0.0034861	0.00344541	0.314435
cg09007163	-0.00088432	0.00298888	0.768034
cg09007191	-0.00710325	0.00428096	0.100663
cg09007205	0.00348156	0.00415124	0.403949
cg09007236	-0.00827302	0.00620561	0.185963
cg09007239	-0.00625941	0.0318775	0.844788
cg09007244	-0.000867567	0.00128476	0.501292
cg09007290	-0.00421436	0.00343839	0.223628
cg09007331	-0.00462383	0.00810358	0.569748
cg09007354	-0.000998551	0.00481566	0.836217
cg09007434	0.0031689	0.00354118	0.373325
cg09007470	0.017937	0.00812417	0.0298847
cg09007600	0.00114142	0.00167817	0.498213
cg09007620	-0.0012257	0.00952169	0.897871
cg09007811	-0.0024903	0.0052081	0.633736
cg09007841	0.00224548	0.00232785	0.337411
cg09007881	0.00546992	0.00425939	0.202481
cg09007894	-0.00255603	0.00444322	0.566597
cg09007958	-0.00767866	0.00601848	0.205405
cg09007977	0.00357567	0.00757764	0.6382
cg09007992	0.00621471	0.00616656	0.316341
cg09008063	0.000595949	0.00156896	0.704993
cg09008080	0.00440639	0.00718785	0.541453
cg09008099	0.0224282	0.00794801	0.00591509
cg09008103	-0.00237054	0.00435405	0.587528
cg09008179	3.36601e-05	0.00537155	0.995015
cg09008187	0.000881777	0.00136918	0.521257
cg09008201	0.00565872	0.00786059	0.473526
cg09008259	-0.00365197	0.00900239	0.685984
cg09008322	-0.0050085	0.00355402	0.162325
cg09008353	0.00308843	0.00338455	0.364022
cg09008360	0.00207703	0.00975333	0.83186
cg09008363	0.00203887	0.00435643	0.640945
cg09008417	0.000356845	0.00130238	0.784738
cg09008460	-0.00902899	0.00326483	0.00693868
cg09008531	-0.000213142	0.00658175	0.97424
cg09008589	0.0238205	0.01474	0.109707
cg09008604	-0.00491948	0.0103809	0.636761
cg09008626	0.00369803	0.00454562	0.418132
cg09008705	-0.00128702	0.00211689	0.544787
cg09008712	0.00660263	0.00384217	0.0892691
cg09008891	0.00100655	0.00247647	0.685413
cg09008896	0.00242512	0.00181373	0.184677
cg09008917	-0.000890349	0.00296501	0.764676
cg09008926	-0.00352652	0.00375937	0.350809
cg09008979	-0.00244991	0.00715921	0.733022
cg09009011	-0.0046739	0.00358308	0.195526
cg09009042	0.000646624	0.000981177	0.511618
cg09009066	0.00287331	0.00344495	0.406528
cg09009070	-0.0239677	0.0166898	0.154567
cg09009074	0.00161231	0.00128953	0.214539
cg09009111	0.00274211	0.00183009	0.137663
cg09009130	-0.00103192	0.00577637	0.858632
cg09009248	-0.00151465	0.00199238	0.449177
cg09009259	-0.00571426	0.00346824	0.103042
cg09009287	0.00617852	0.00506974	0.226251
cg09009318	0.0143727	0.00981607	0.146742
cg09009380	-0.00213055	0.00644279	0.741676
cg09009410	0.00349962	0.00211993	0.102381
cg09009414	-0.0125114	0.00661953	0.0620781
cg09009466	0.00647896	0.00899215	0.473141
cg09009474	-0.00198918	0.0016152	0.221441
cg09009492	0.00573852	0.0034555	0.100376
cg09009517	0.00132843	0.00383551	0.729915
cg09009519	-0.00253075	0.00303851	0.407185
cg09009536	-0.000898664	0.00134468	0.505704
cg09009538	0.00231391	0.00246386	0.35026
cg09009640	-0.00836136	0.00328337	0.0126378
cg09009644	-0.00122157	0.00190247	0.5225
cg09009770	0.00426322	0.00346511	0.221891
cg09009771	0.00520109	0.00476504	0.278061
cg09009784	0.000425833	0.00396376	0.914694
cg09009788	-0.00927584	0.00742277	0.21478
cg09009821	0.00354487	0.00395084	0.372066
cg09009869	-0.0051869	0.0042722	0.227993
cg09009891	-6.86859e-05	0.00491623	0.988885
cg09009983	0.00317068	0.0042992	0.4628
cg09010017	0.000807215	0.0013361	0.547312
cg09010044	-0.00738593	0.00386454	0.0592705
cg09010107	-0.0184224	0.0231042	0.427414
cg09010113	0.015089	0.0108815	0.169086
cg09010134	0.00328468	0.00387448	0.398891
cg09010156	-0.00488377	0.0129586	0.707184
cg09010160	0.00161327	0.00478693	0.736916
cg09010228	-0.00276241	0.00755791	0.715626
cg09010232	-0.00222585	0.00606852	0.714669
cg09010249	-0.000188072	0.00174562	0.91445
cg09010260	0.0231956	0.00835945	0.00676028
cg09010307	0.0020574	0.00446156	0.64585
cg09010323	0.00124395	0.00190824	0.516193
cg09010340	-0.00826437	0.00476729	0.0865392
cg09010346	-0.000799352	0.00130185	0.540808
cg09010370	-0.00332451	0.00651521	0.611155
cg09010372	0.0126434	0.00713533	0.0799043
cg09010387	0.000496019	0.00352383	0.888384
cg09010461	0.0130289	0.00995303	0.193967
cg09010484	0.00346657	0.00516983	0.504291
cg09010499	0.0020029	0.00388024	0.607039
cg09010597	-0.00408963	0.00559474	0.466756
cg09010629	-0.00308545	0.00505334	0.543072
cg09010671	0.00223888	0.00207701	0.284042
cg09010674	-0.00200923	0.00847594	0.813175
cg09010699	0.00855406	0.00647781	0.190125
cg09010707	0.000677204	0.00367449	0.854208
cg09010764	-0.0200264	0.00982118	0.0444749
cg09010791	-0.0236261	0.0118097	0.048557
cg09010802	0.00628097	0.00514051	0.225062
cg09010803	-0.00791239	0.00507378	0.122517
cg09010812	0.00500287	0.00587881	0.397105
cg09010827	-0.00393113	0.00477115	0.412228
cg09010830	-0.00305944	0.00605187	0.614461
cg09010837	-0.000146955	0.00180443	0.935278
cg09010852	-0.00463435	0.00627701	0.462316
cg09010869	0.00220936	0.00854107	0.796497
cg09010891	-0.00612832	0.00374711	0.105562
cg09010898	-0.000834487	0.00512872	0.871125
cg09010904	0.00274149	0.00344799	0.42872
cg09010905	-0.00121373	0.00633393	0.848484
cg09010919	-0.00356799	0.00523413	0.497254
cg09010938	0.0184529	0.00758546	0.0170363
cg09010941	0.00258616	0.00500383	0.606582
cg09010956	-0.00503513	0.0159287	0.752681
cg09010992	0.0103478	0.00640275	0.109683
cg09010998	-0.000255615	0.00248399	0.918275
cg09011026	-0.00201148	0.0023396	0.392289
cg09011038	0.00113348	0.0039733	0.776113
cg09011162	-0.000762967	0.00318215	0.811077
cg09011167	0.00469726	0.00558725	0.402815
cg09011191	-0.0210634	0.0140977	0.138765
cg09011231	-0.00820489	0.00719058	0.256976
cg09011244	0.00131528	0.00387847	0.735334
cg09011256	0.0143106	0.0154447	0.356713
cg09011316	0.00362227	0.00886694	0.6839
cg09011324	0.0014995	0.00199278	0.453802
cg09011334	0.0167449	0.011708	0.156237
cg09011337	-0.000523287	0.00525619	0.920926
cg09011401	-0.0122442	0.0107593	0.258242
cg09011406	0.000450252	0.00805673	0.955561
cg09011455	0.0121774	0.0119229	0.309921
cg09011458	-0.00444899	0.00640451	0.489117
cg09011473	0.0123089	0.00661787	0.0662729
cg09011504	0.00365864	0.00675155	0.589275
cg09011574	0.00588458	0.00710603	0.409873
cg09011576	-0.000218893	0.00373111	0.953352
cg09011597	-0.00266095	0.00245505	0.281418
cg09011601	-0.00320473	0.00207686	0.126444
cg09011602	-0.00509671	0.014702	0.729678
cg09011603	-0.0029294	0.00653829	0.65524
cg09011608	0.00166491	0.00121607	0.174494
cg09011663	0.00334078	0.00526673	0.527538
cg09011724	-0.0098922	0.0119552	0.410252
cg09011732	0.000529223	0.00580438	0.927562
cg09011742	0.000181823	0.00291967	0.950487
cg09011746	-0.0134426	0.00595873	0.0265811
cg09011833	0.00427163	0.00411374	0.301969
cg09011860	0.0116614	0.00864648	0.180939
cg09011861	-0.00283959	0.00416651	0.497349
cg09011883	0.00119586	0.00123554	0.335786
cg09011891	-0.00846644	0.00774342	0.277249
cg09011945	-0.0010889	0.002389	0.649671
cg09011947	0.00721352	0.0119351	0.547154
cg09011950	-0.00106099	0.00806166	0.895597
cg09012001	-0.0232375	0.0119746	0.0555498
cg09012003	0.00195351	0.00317565	0.54006
cg09012013	0.0135511	0.00845439	0.112592
cg09012071	-0.00253992	0.00580026	0.662546
cg09012091	-0.00451161	0.01476	0.76059
cg09012116	-0.00405904	0.0164995	0.806254
cg09012125	0.000795973	0.00506137	0.875401
cg09012141	-0.0070173	0.00876347	0.425461
cg09012174	-0.00608795	0.00849428	0.475471
cg09012194	0.000950716	0.00474127	0.841543
cg09012264	0.0105233	0.00752259	0.1654
cg09012269	-0.0103895	0.00734994	0.161061
cg09012337	1.28307e-05	0.00164073	0.993778
cg09012346	-0.0383717	0.0138091	0.0066852
cg09012402	-0.00504584	0.0123569	0.684025
cg09012406	4.41165e-05	0.00213582	0.983568
cg09012411	-0.00583557	0.00503331	0.249469
cg09012430	0.00169476	0.00598716	0.777799
cg09012471	-0.000552847	0.00221373	0.803381
cg09012472	-0.0159673	0.0133963	0.236532
cg09012511	-0.0104271	0.0156409	0.506755
cg09012513	3.76286e-05	0.00198923	0.984951
cg09012532	-0.00532612	0.005176	0.306331
cg09012538	0.00295906	0.00431868	0.495053
cg09012544	-0.00190928	0.00167386	0.257147
cg09012560	0.002637	0.00643972	0.683187
cg09012576	-0.00156176	0.00400388	0.697444
cg09012594	-0.0236811	0.0164723	0.154125
cg09012602	-0.00875628	0.0103014	0.397654
cg09012633	-0.0106846	0.011157	0.340889
cg09012687	0.000975334	0.00388105	0.80217
cg09012708	0.000814795	0.00212105	0.701806
cg09012726	-0.00180204	0.00219623	0.414165
cg09012734	0.0048326	0.0053407	0.368037
cg09012858	-0.00971815	0.00852481	0.257422
cg09012881	0.00358396	0.00489301	0.465852
cg09012940	-0.00357544	0.00489647	0.467225
cg09013011	0.0119963	0.0053735	0.0281497
cg09013060	0.00474175	0.008152	0.562295
cg09013068	-0.00113271	0.00530328	0.83137
cg09013091	-0.000577513	0.00561126	0.918263
cg09013165	-1.47943e-05	0.00623698	0.998113
cg09013220	-0.00648672	0.00902941	0.474436
cg09013229	0.0125192	0.00666246	0.0635847
cg09013245	-0.00327091	0.00570356	0.567795
cg09013267	9.90706e-05	0.00503848	0.984357
cg09013287	-0.00104565	0.00399613	0.794198
cg09013480	-0.00707724	0.00702837	0.31675
cg09013542	0.00202569	0.00368181	0.583599
cg09013558	0.0159652	0.00925749	0.0881551
cg09013585	-0.00194846	0.00143744	0.178765
cg09013599	-0.00526781	0.00493894	0.289109
cg09013626	0.000986693	0.00114713	0.392075
cg09013655	0.012457	0.009128	0.175867
cg09013692	-0.00898273	0.00469822	0.0591749
cg09013696	-0.00135338	0.0052915	0.798736
cg09013709	-0.000923041	0.00189649	0.627687
cg09013732	-0.0138097	0.0113191	0.225748
cg09013779	-0.000422594	0.0018259	0.817513
cg09013789	0.00408725	0.00513362	0.428099
cg09013796	0.00359579	0.00592226	0.545323
cg09013799	-0.0144086	0.00600089	0.0184771
cg09013883	0.0074727	0.00545527	0.17427
cg09013900	-0.000802756	0.00351143	0.819707
cg09013953	-0.0168786	0.0139704	0.230257
cg09013975	0.000488576	0.00483413	0.919729
cg09013981	0.00193824	0.00162344	0.235759
cg09013995	0.000752982	0.00227551	0.741511
cg09014019	-0.00131029	0.00245378	0.594712
cg09014062	0.000151632	0.00317727	0.962045
cg09014132	-0.00231471	0.00338056	0.495347
cg09014133	-0.00727171	0.00713679	0.311073
cg09014154	-0.0011617	0.00157196	0.461888
cg09014298	-0.0149229	0.0107445	0.168411
cg09014329	-0.0228134	0.0128826	0.0800842
cg09014334	0.000433941	0.00091545	0.636674
cg09014445	0.00755723	0.0107462	0.483781
cg09014556	0.000633119	0.00367249	0.863527
cg09014603	-0.000807952	0.00362832	0.824307
cg09014623	-0.000655254	0.00489943	0.893916
cg09014626	-0.00955613	0.00914917	0.299156
cg09014628	-0.00507485	0.00856012	0.554821
cg09014651	0.00259697	0.00460234	0.574021
cg09014674	0.00430967	0.00965858	0.65656
cg09014716	-0.0164736	0.0093931	0.0829869
cg09014801	-0.00193767	0.0465352	0.966882
cg09014823	0.0023125	0.00353896	0.515196
cg09014858	3.02392e-06	0.0140029	0.999828
cg09014902	-0.00845068	0.00955249	0.37878
cg09014910	0.00671612	0.00487049	0.171448
cg09014973	0.00596064	0.00766451	0.438859
cg09015019	0.00165751	0.00274517	0.547554
cg09015045	-0.00144198	0.00431362	0.738968
cg09015090	0.00222765	0.00234804	0.345389
cg09015115	-8.28352e-05	0.00569463	0.988428
cg09015231	0.00261249	0.00533617	0.625662
cg09015232	-0.0110284	0.0104589	0.2946
cg09015246	0.0276999	0.014566	0.0605217
cg09015271	-0.00329746	0.0103251	0.750216
cg09015278	-0.00247523	0.00581718	0.67152
cg09015280	-0.0184859	0.0109544	0.0950843
cg09015325	0.00463012	0.00692409	0.505459
cg09015341	0.00348035	0.0055219	0.530163
cg09015385	0.0136707	0.00911955	0.137481
cg09015433	0.0284238	0.0171193	0.100447
cg09015484	0.00267241	0.00286313	0.353202
cg09015547	-0.00510868	0.00742513	0.493267
cg09015566	0.00367048	0.00364221	0.316362
cg09015569	-0.000485292	0.00351731	0.890581
cg09015674	0.00447377	0.0117402	0.704085
cg09015676	-0.00493541	0.00802224	0.540018
cg09015682	-0.00871075	0.00850234	0.308433
cg09015722	0.00370628	0.00345642	0.286556
cg09015774	0.0105122	0.0133227	0.43223
cg09015785	0.000562686	0.00411824	0.891637
cg09015797	0.0114137	0.00873294	0.194667
cg09015824	-0.00114612	0.0192182	0.952581
cg09015841	-0.00421075	0.0108592	0.699142
cg09015859	0.00457474	0.0151801	0.763855
cg09015861	-0.000435863	0.0358488	0.990327
cg09015880	0.0260893	0.0514123	0.613122
cg09015903	-0.0087809	0.00397025	0.02961
cg09015905	0.00419106	0.00610359	0.494126
cg09015921	-0.00156587	0.00265353	0.556648
cg09015968	0.00363612	0.00288435	0.210809
cg09015973	0.00326067	0.00549223	0.554261
cg09015976	0.00720425	0.00564348	0.205154
cg09016137	-0.00633801	0.00522591	0.228487
cg09016162	-0.00619689	0.00616315	0.317456
cg09016177	-0.00459001	0.00391712	0.244484
cg09016236	-0.00758645	0.00916097	0.409864
cg09016242	0.000627958	0.00241193	0.795205
cg09016324	-0.00901777	0.00658382	0.174309
cg09016348	-0.0122605	0.00610848	0.0478403
cg09016572	-0.00167638	0.00299357	0.576922
cg09016639	0.0018496	0.00126556	0.147484
cg09016664	0.00018356	0.00903049	0.983829
cg09016704	0.0045674	0.00404654	0.26212
cg09016735	-0.00543393	0.0043406	0.213967
cg09016737	-0.00136151	0.00505983	0.788504
cg09016742	0.00594982	0.00903755	0.512055
cg09016760	7.36064e-05	0.00156981	0.96271
cg09016797	-0.025027	0.0147342	0.0929755
cg09016806	0.0129027	0.00833593	0.12529
cg09016822	0.00261881	0.00245094	0.288255
cg09016855	-0.00471711	0.00468783	0.317088
cg09016908	-0.0156621	0.0139316	0.264013
cg09016926	-0.00771308	0.00846555	0.364753
cg09016968	-0.0214027	0.0152341	0.163606
cg09016980	0.00709242	0.0108084	0.51343
cg09016994	0.00508397	0.00457104	0.269111
cg09017046	-0.0049445	0.00369271	0.184062
cg09017065	0.00802247	0.00610564	0.192319
cg09017117	0.0153429	0.0118188	0.197657
cg09017139	0.0013986	0.0109176	0.898361
cg09017173	-0.00146313	0.0021501	0.497999
cg09017174	0.000615956	0.00263226	0.815533
cg09017235	0.0232984	0.0138054	0.095066
cg09017241	-0.00190652	0.00811702	0.814854
cg09017242	-0.015317	0.0114515	0.18453
cg09017279	-0.00412981	0.00301912	0.17487
cg09017289	-0.0015112	0.00747686	0.840297
cg09017434	-0.00290431	0.0045916	0.528702
cg09017528	0.00409584	0.00383489	0.288454
cg09017581	-0.0107392	0.00568323	0.0621384
cg09017590	0.00187473	0.00510134	0.71414
cg09017603	-0.00645766	0.00478359	0.18053
cg09017607	-0.00603901	0.00672978	0.372005
cg09017619	0.000992294	0.00309842	0.74954
cg09017660	0.00176208	0.00921243	0.848758
cg09017673	0.00187903	0.0051074	0.713839
cg09017718	0.00285167	0.00331999	0.392735
cg09017792	0.00338484	0.00219716	0.127056
cg09017815	0.00267852	0.00627976	0.670773
cg09017864	0.00214205	0.00484989	0.659824
cg09017894	-0.00119576	0.00235273	0.612569
cg09017904	0.00738681	0.00628422	0.24302
cg09017928	0.0117264	0.0166352	0.482746
cg09017941	-0.00750698	0.0121566	0.538504
cg09017960	-0.00161242	0.00385124	0.676484
cg09017996	-0.00155371	0.00375782	0.680287
cg09018033	0.00452973	0.00582459	0.438861
cg09018040	-0.0286027	0.0202638	0.161659
cg09018107	0.00562702	0.00461751	0.226281
cg09018134	-0.0047853	0.00521048	0.36095
cg09018151	0.0001488	0.00186997	0.936759
cg09018304	5.90577e-06	0.00431095	0.99891
cg09018383	-0.00507301	0.006708	0.451535
cg09018399	0.00185967	0.00287594	0.519573
cg09018429	-0.00455839	0.00443326	0.306694
cg09018433	-0.000914581	0.00432848	0.833152
cg09018444	-0.00217997	0.00151342	0.153336
cg09018467	0.00187741	0.00191287	0.329086
cg09018483	0.00979408	0.0079145	0.219236
cg09018484	-0.00282831	0.0031876	0.377372
cg09018491	0.00611887	0.00468702	0.195167
cg09018554	-0.00203657	0.00701908	0.772394
cg09018558	-0.00577385	0.00398811	0.151276
cg09018581	-0.00699501	0.00822179	0.397222
cg09018609	0.00973552	0.00685765	0.159281
cg09018718	7.18611e-05	0.00679606	0.991588
cg09018722	0.0118117	0.00860296	0.173285
cg09018739	0.00152584	0.00407847	0.709224
cg09018746	0.00461356	0.0059408	0.439507
cg09018810	-0.00157182	0.00297353	0.598426
cg09018824	-0.00110546	0.00435882	0.800391
cg09018831	-0.00273756	0.0038314	0.476826
cg09018841	0.00349513	0.0072432	0.630635
cg09018852	0.000578053	0.00179815	0.748624
cg09018853	-0.00272765	0.00332951	0.41489
cg09018861	0.00689445	0.00381242	0.0739963
cg09018918	-0.00209638	0.00419317	0.618371
cg09018944	0.00154619	0.00448557	0.731149
cg09019013	-0.000749716	0.00132327	0.57247
cg09019035	-0.00194064	0.0018881	0.306882
cg09019048	-0.00856602	0.00486808	0.0819859
cg09019052	-0.000288049	0.00567733	0.959652
cg09019059	0.00681324	0.00458713	0.14108
cg09019137	-0.00737344	0.00752316	0.329755
cg09019146	-0.00219481	0.00257183	0.395778
cg09019154	-0.0650387	0.0307406	0.0372259
cg09019355	-0.00100926	0.00180165	0.576791
cg09019389	-0.00924839	0.0100984	0.36229
cg09019425	-0.00417323	0.00564088	0.461401
cg09019432	-0.000385293	0.001001	0.701246
cg09019457	-0.00399686	0.00574189	0.488229
cg09019477	0.001482	0.00270348	0.58497
cg09019526	-0.00082469	0.00501457	0.869751
cg09019546	-0.0152315	0.00951233	0.112949
cg09019584	-0.0117418	0.00472242	0.0148147
cg09019608	-0.00165666	0.00511574	0.746839
cg09019635	0.0116295	0.0120683	0.337896
cg09019636	-0.00766205	0.00370257	0.0414763
cg09019648	-0.025634	0.0202892	0.20981
cg09019682	0.00217318	0.0124119	0.861417
cg09019778	0.00660623	0.0130725	0.614589
cg09019865	0.0139087	0.00858063	0.108648
cg09019916	0.00462762	0.00322785	0.155254
cg09019936	0.0105683	0.00555804	0.0605537
cg09019938	-0.00170619	0.00161933	0.294967
cg09019952	-0.0145689	0.0101162	0.153412
cg09019975	0.00177003	0.00413429	0.669612
cg09020001	-0.0231843	0.0117835	0.0523091
cg09020064	-0.0172779	0.0101675	0.0928318
cg09020104	-0.0030539	0.00329702	0.356874
cg09020147	-2.56566e-05	0.00118705	0.982806
cg09020166	0.00107539	0.0100499	0.915031
cg09020181	-0.00839974	0.00656128	0.203878
cg09020199	-0.00393886	0.00348185	0.261057
cg09020210	-0.00204693	0.00529735	0.700139
cg09020213	-0.0125651	0.014075	0.374468
cg09020242	0.000852724	0.00432547	0.844178
cg09020330	-0.000500277	0.00214595	0.816211
cg09020332	0.000410173	0.011279	0.971074
cg09020336	-0.00466895	0.00656232	0.478691
cg09020341	-0.000420267	0.00186169	0.821929
cg09020375	0.0487312	0.0157113	0.00259441
cg09020378	0.00132557	0.0036423	0.716788
cg09020384	-0.00246134	0.00338042	0.468498
cg09020461	3.45847e-05	0.00136439	0.979835
cg09020472	-0.00574567	0.00831764	0.491542
cg09020649	0.0150983	0.0116029	0.196608
cg09020665	-0.006343	0.00695701	0.364424
cg09020678	0.00323488	0.0034058	0.344836
cg09020697	0.00748551	0.00502825	0.140185
cg09020705	0.00142971	0.00535373	0.790064
cg09020716	0.00465378	0.0105328	0.659703
cg09020767	-0.00338591	0.00416941	0.418961
cg09020827	0.00516156	0.00274407	0.0633188
cg09020840	0.0116628	0.00844215	0.170665
cg09020927	0.000149232	0.00348299	0.965923
cg09020928	-0.000483559	0.00221372	0.8276
cg09021005	-0.00484638	0.00730208	0.508638
cg09021012	0.00033246	0.00134337	0.805119
cg09021112	-0.021935	0.0114024	0.0576588
cg09021118	0.0011275	0.00333033	0.73576
cg09021151	-0.00619731	0.0152328	0.685125
cg09021223	0.00034721	0.00779205	0.964561
cg09021225	0.00514639	0.00413199	0.216292
cg09021274	-0.00215812	0.00499747	0.666924
cg09021304	0.00261745	0.00492241	0.59626
cg09021314	0.0164934	0.00694125	0.0196896
cg09021385	-0.00401091	0.00575553	0.487736
cg09021390	-0.00183135	0.00502032	0.716155
cg09021393	0.00131547	0.00994754	0.895099
cg09021471	0.00533389	0.0135032	0.693804
cg09021520	-4.64196e-05	0.00408062	0.99095
cg09021539	-0.00936054	0.00471143	0.0500946
cg09021557	0.00590447	0.00982807	0.549551
cg09021609	-0.043555	0.0163494	0.00920033
cg09021643	-0.000544408	0.00157508	0.730449
cg09021647	0.00922556	0.00527056	0.0835756
cg09021663	0.00134213	0.00343185	0.696694
cg09021674	0.00620907	0.00352245	0.0814607
cg09021712	0.00222381	0.00255053	0.385662
cg09021817	-0.0048335	0.00441035	0.276127
cg09021870	0.0532781	0.0531058	0.318525
cg09021872	0.00688726	0.00430961	0.113643
cg09021898	-0.00091299	0.00393141	0.816905
cg09021952	0.00190023	0.00424581	0.655588
cg09022082	0.00459482	0.00546157	0.402486
cg09022146	0.00368824	0.00150103	0.0159898
cg09022163	-0.00302195	0.00182229	0.100853
cg09022213	0.00317219	0.00580993	0.586467
cg09022230	-0.0137432	0.0117395	0.244923
cg09022282	-0.00419393	0.00552343	0.449727
cg09022294	-0.00719619	0.00548005	0.192581
cg09022325	-0.00467992	0.00437488	0.287702
cg09022422	0.00262874	0.00170316	0.126352
cg09022430	-0.0269395	0.0315315	0.395249
cg09022458	-0.000154723	0.00141303	0.91306
cg09022473	0.00154661	0.00220156	0.484238
cg09022474	0.00250928	0.00605751	0.679716
cg09022477	0.00834459	0.0122342	0.497008
cg09022490	0.00462867	0.00842191	0.584003
cg09022552	0.00601278	0.00314969	0.0595575
cg09022581	0.00094748	0.00690702	0.891208
cg09022607	0.00119945	0.009326	0.89796
cg09022609	-0.0056848	0.00554522	0.308124
cg09022668	0.00379416	0.00339433	0.266732
cg09022720	0.00030769	0.00182761	0.866694
cg09022733	0.00443694	0.00651015	0.497339
cg09022808	0.00680336	0.00501044	0.178027
cg09022817	-0.00161708	0.00318	0.612379
cg09022818	0.000691432	0.00593986	0.9076
cg09022852	0.00389704	0.00397144	0.329182
cg09022900	-0.00613228	0.00844769	0.469841
cg09022921	0.00098307	0.00166526	0.556493
cg09022943	0.00195109	0.00194727	0.319141
cg09022952	0.000309566	0.0016283	0.849661
cg09022993	0.00510048	0.00449223	0.259326
cg09023071	-0.000817342	0.00459232	0.859152
cg09023091	-3.71344e-05	0.00589849	0.994991
cg09023124	0.00896135	0.00729969	0.222896
cg09023160	-0.0235704	0.0144148	0.10563
cg09023183	0.000677498	0.00383189	0.860072
cg09023235	0.0332577	0.0149998	0.0292154
cg09023252	-0.00125935	0.00443028	0.776887
cg09023264	0.000740794	0.0072897	0.919291
cg09023280	-0.000222445	0.00113386	0.844923
cg09023351	-0.0205179	0.0134922	0.131956
cg09023465	0.00372408	0.00465997	0.426372
cg09023491	-0.00325886	0.00442596	0.463525
cg09023515	-0.0139861	0.0110361	0.20843
cg09023537	0.00635389	0.00462573	0.173096
cg09023584	0.00504262	0.00613889	0.413652
cg09023593	7.64504e-05	0.001266	0.951986
cg09023604	0.00120295	0.00337319	0.722239
cg09023608	0.0177303	0.0124887	0.159267
cg09023624	0.00028119	0.00940372	0.976214
cg09023627	-0.00862575	0.00433231	0.0496155
cg09023643	-0.00836106	0.0123604	0.500555
cg09023660	0.00678033	0.00437951	0.125206
cg09023693	-0.00142347	0.00555081	0.798213
cg09023739	0.00323662	0.00453554	0.477377
cg09023743	-0.00420225	0.00443766	0.346287
cg09023746	0.00535399	0.00572818	0.352542
cg09023800	-0.00406699	0.00174347	0.021972
cg09023811	0.00912175	0.00577663	0.117948
cg09023816	-0.0211992	0.0113649	0.0655063
cg09023820	0.00162749	0.00139842	0.247684
cg09023833	0.00475297	0.0119607	0.692059
cg09023840	-0.00307698	0.00196936	0.121817
cg09023869	-0.00192973	0.00685713	0.779057
cg09023892	-0.00067624	0.00244363	0.782639
cg09023900	-0.00741204	0.0166906	0.658084
cg09023953	0.0129716	0.00727982	0.0782615
cg09023965	-0.00375558	0.00666231	0.574404
cg09023979	-0.00104109	0.00139152	0.456375
cg09024003	-0.00335876	0.00585704	0.567815
cg09024008	0.00133226	0.00575992	0.817626
cg09024023	-0.0363642	0.00963024	0.000290733
cg09024049	0.0224354	0.0104587	0.0347279
cg09024050	-0.00584415	0.00796088	0.464857
cg09024069	0.0432963	0.0176921	0.0164074
cg09024089	0.010172	0.00825536	0.221204
cg09024124	0.0014399	0.00259675	0.580657
cg09024228	-0.00964062	0.00992113	0.333881
cg09024239	-0.00104111	0.00585011	0.859166
cg09024340	-0.00251388	0.00210255	0.235088
cg09024381	0.00264817	0.00669779	0.693531
cg09024430	0.000805478	0.00195483	0.68132
cg09024433	-0.0025994	0.00479237	0.588926
cg09024435	0.00275892	0.012066	0.819676
cg09024536	0.00108073	0.00357666	0.763249
cg09024606	-0.0128462	0.00848814	0.133795
cg09024656	0.00267089	0.00304361	0.38261
cg09024661	-0.00683769	0.00364041	0.0636929
cg09024685	-0.00475641	0.00513534	0.356898
cg09024732	0.00323336	0.00528193	0.542032
cg09024791	-0.00539588	0.00325365	0.100836
cg09024808	0.00340777	0.00532485	0.523871
cg09024810	-0.00515264	0.00608446	0.3994
cg09024862	-0.00425736	0.00461469	0.358784
cg09024888	-0.0101508	0.00916885	0.271304
cg09024892	0.016681	0.00848562	0.0525108
cg09024920	0.00013154	0.00530664	0.980281
cg09024948	-0.000113229	0.0065529	0.986253
cg09024962	-0.00885797	0.00356283	0.0148217
cg09025002	-0.00985441	0.00824038	0.234997
cg09025007	0.000569049	0.0248695	0.981797
cg09025033	0.0114206	0.00652429	0.0835611
cg09025040	-0.00261349	0.0018212	0.154861
cg09025071	-0.00323902	0.00408336	0.429805
cg09025113	-0.00792566	0.00723129	0.276093
cg09025174	0.0180474	0.0176159	0.30844
cg09025185	0.000773111	0.00307533	0.802104
cg09025210	0.00358977	0.002798	0.202908
cg09025253	0.00301663	0.00178521	0.0946481
cg09025259	0.0114486	0.0068689	0.0991656
cg09025274	-0.000659381	0.00531371	0.90153
cg09025324	-0.00406782	0.00590231	0.492537
cg09025327	-0.00556403	0.00809204	0.493538
cg09025393	-0.00584767	0.01268	0.645825
cg09025432	0.0025991	0.0151164	0.863884
cg09025501	-0.00497088	0.0146604	0.735376
cg09025601	0.00175007	0.0107481	0.871033
cg09025605	0.0022239	0.00915534	0.808649
cg09025621	-0.0172382	0.00933786	0.0682853
cg09025625	-0.00596269	0.00358648	0.100003
cg09025649	0.00338252	0.0046313	0.467131
cg09025663	0.0130843	0.0101278	0.199805
cg09025706	0.0053576	0.00568338	0.348456
cg09025741	0.0010411	0.00823887	0.899735
cg09025747	0.000895151	0.00127713	0.48523
cg09025801	-0.00930306	0.00643879	0.152093
cg09025816	0.00154786	0.0103459	0.881417
cg09025856	-0.0435826	0.0195284	0.0282009
cg09025908	0.00646075	0.00319142	0.0459946
cg09025927	0.00111221	0.0039774	0.780424
cg09025943	0.00443068	0.00656478	0.501518
cg09025948	0.011618	0.00567495	0.0436515
cg09025960	0.00156451	0.00182916	0.394726
cg09026038	0.00174163	0.00387242	0.654008
cg09026070	-0.00763688	0.00803034	0.344237
cg09026137	0.00474494	0.013404	0.7242
cg09026176	-0.00262637	0.00363052	0.471366
cg09026179	0.00163991	0.009134	0.857932
cg09026213	-0.000519639	0.00282149	0.854307
cg09026220	-0.00219841	0.00590807	0.710721
cg09026224	0.00140585	0.00136808	0.30698
cg09026253	-0.00217914	0.00407862	0.594508
cg09026258	-0.00530651	0.0259834	0.838653
cg09026333	-0.00663535	0.0124447	0.595263
cg09026360	-0.00211954	0.00226646	0.352286
cg09026377	0.00426623	0.00567988	0.454612
cg09026379	0.00570697	0.00339427	0.0962808
cg09026415	-0.00141438	0.00181494	0.437918
cg09026448	-0.00335738	0.00594736	0.573856
cg09026481	0.00137478	0.00183016	0.454572
cg09026527	0.00727573	0.0038104	0.0595007
cg09026568	-0.000969887	0.00661021	0.883688
cg09026580	0.00152021	0.00771502	0.844251
cg09026600	-0.0178127	0.020463	0.386431
cg09026652	0.0118665	0.00446711	0.00939418
cg09026669	-0.0115898	0.00878906	0.190744
cg09026700	-0.00487219	0.00306762	0.115854
cg09026706	-0.000657897	0.00501139	0.895857
cg09026722	0.00101824	0.00234441	0.665126
cg09026766	0.00205454	0.00342905	0.550625
cg09026787	0.0199099	0.0127669	0.12251
cg09026849	0.00318396	0.00449436	0.480568
cg09026875	0.00151024	0.00215103	0.484491
cg09026937	-0.00243437	0.00122489	0.0500215
cg09026955	-0.00529522	0.00385733	0.173353
cg09026994	0.0120447	0.00703587	0.0904776
cg09027077	0.0113773	0.010779	0.294119
cg09027133	-0.00255683	0.0132466	0.847394
cg09027155	-0.00438614	0.00422118	0.301646
cg09027156	-0.0379293	0.0204661	0.0672328
cg09027184	-0.000407596	0.0108608	0.970149
cg09027255	-0.00733415	0.00423169	0.086612
cg09027260	0.00962576	0.00930909	0.303994
cg09027266	0.000728386	0.00387783	0.851445
cg09027313	-0.00463183	0.00615927	0.454075
cg09027357	-0.0237327	0.0132458	0.0766564
cg09027436	-0.0144282	0.0127365	0.260401
cg09027472	-0.00529524	0.0057533	0.359918
cg09027495	0.000619246	0.00562959	0.912664
cg09027601	0.0121524	0.0110759	0.275583
cg09027639	-0.0012849	0.00123386	0.300591
cg09027651	0.0011668	0.00158502	0.463624
cg09027658	0.00305367	0.00375965	0.418881
cg09027685	0.00487846	0.005184	0.34928
cg09027699	-0.00149764	0.00390462	0.702243
cg09027725	0.0154865	0.00655259	0.0203352
cg09027795	0.00503141	0.00528005	0.343276
cg09027814	9.76795e-05	0.00114206	0.932037
cg09027861	-0.00203638	0.00785538	0.796068
cg09027863	0.00262561	0.00155191	0.0942517
cg09027876	-0.00260138	0.00671959	0.699603
cg09027879	-0.00171363	0.00331452	0.606464
cg09027889	-0.0088994	0.00526863	0.0947755
cg09027894	0.00605757	0.00728485	0.407951
cg09027911	0.00478786	0.00785081	0.543547
cg09027985	0.00164077	0.00349499	0.639913
cg09028005	-0.00330255	0.00405588	0.417717
cg09028008	0.0009696	0.0135487	0.943113
cg09028062	0.000844382	0.00486523	0.862619
cg09028088	-0.0199644	0.0138634	0.153432
cg09028132	-0.0039087	0.0042101	0.355763
cg09028157	0.00161781	0.00146432	0.272282
cg09028204	-0.00147743	0.0076837	0.84797
cg09028215	-0.00178681	0.00154556	0.250807
cg09028234	-0.00956072	0.00490481	0.0544868
cg09028316	0.00453402	0.0045197	0.318561
cg09028365	0.00454884	0.00898736	0.61404
cg09028383	-0.00423587	0.00468472	0.368393
cg09028445	0.00493724	0.00384406	0.202418
cg09028478	-0.00465055	0.00749576	0.536601
cg09028486	-0.00462205	0.00581917	0.429193
cg09028487	-0.000780376	0.00244001	0.749868
cg09028531	0.00282671	0.00613535	0.646145
cg09028711	-0.00207403	0.00332652	0.534598
cg09028722	-0.00875315	0.00860419	0.311825
cg09028735	0.00686177	0.00742334	0.35786
cg09028736	-0.0117099	0.00436845	0.00879121
cg09028747	-0.0169878	0.0167515	0.313342
cg09028748	0.00201757	0.00157759	0.204336
cg09028855	-0.00345742	0.00441628	0.435823
cg09028899	-0.070677	0.0260397	0.00800958
cg09028935	-0.00245508	0.00247369	0.323717
cg09028972	0.0116903	0.00837227	0.166172
cg09028976	0.000939561	0.00670934	0.888954
cg09029016	0.00112032	0.00283253	0.693429
cg09029022	0.00579357	0.0080773	0.475131
cg09029046	0.00204549	0.00407123	0.616637
cg09029085	0.00250641	0.00288961	0.388117
cg09029124	0.000436928	0.00428667	0.919049
cg09029192	-0.00213785	0.00375357	0.570451
cg09029193	-0.00217205	0.00311207	0.487073
cg09029293	0.00152332	0.00493967	0.758527
cg09029294	0.00227	0.00490556	0.644706
cg09029341	0.00314301	0.00371176	0.399447
cg09029348	-0.000374373	0.00497583	0.940198
cg09029409	0.00827359	0.0138145	0.550792
cg09029468	0.0115455	0.00868261	0.187085
cg09029499	-0.00136976	0.00125289	0.277288
cg09029538	0.00509085	0.00714079	0.4778
cg09029541	0.000405848	0.00196732	0.837043
cg09029571	-0.0039182	0.00229629	0.0915171
cg09029624	0.00251693	0.00474331	0.597029
cg09029633	0.0105497	0.0147098	0.475179
cg09029704	0.0157899	0.0112256	0.163111
cg09029758	-0.00421936	0.00437139	0.337109
cg09029791	0.00974172	0.00659682	0.143358
cg09029887	0.00355904	0.00277195	0.202569
cg09029902	0.00214606	0.00774585	0.782392
cg09030022	0.0139144	0.00768933	0.0738163
cg09030077	-0.000492114	0.00363642	0.892664
cg09030119	0.0051842	0.00214163	0.0175708
cg09030162	0.0140027	0.00876831	0.113898
cg09030187	-0.00455088	0.00527613	0.390761
cg09030189	-0.000616324	0.00450257	0.89144
cg09030212	0.00569777	0.0070719	0.422618
cg09030265	-0.00159914	0.00492433	0.746156
cg09030392	3.95811e-05	0.00385973	0.991841
cg09030398	0.00507661	0.00473275	0.286392
cg09030425	0.00351818	0.00472271	0.458311
cg09030452	0.000331409	0.0015052	0.82625
cg09030517	0.00847193	0.00522163	0.108321
cg09030546	-0.0113996	0.00442565	0.0116882
cg09030553	0.00230181	0.00968698	0.812735
cg09030592	0.0108505	0.00559815	0.0558379
cg09030622	0.00810597	0.00977176	0.409075
cg09030685	0.00213388	0.00278337	0.445362
cg09030705	-0.00208753	0.00387899	0.591839
cg09030817	-0.00269612	0.00822664	0.743903
cg09030826	-0.00354215	0.00539388	0.513108
cg09030827	0.00450634	0.00710951	0.527843
cg09030829	0.000241306	0.00552645	0.965272
cg09030830	0.00540159	0.00448516	0.231731
cg09030848	-0.00115727	0.00546766	0.832869
cg09030852	0.0200721	0.0106845	0.0636469
cg09030888	-0.00330789	0.00396102	0.405942
cg09030945	0.00492509	0.00689494	0.476951
cg09030961	-0.00155943	0.00353774	0.660453
cg09031013	-0.000171421	0.00438397	0.968899
cg09031041	-0.00342368	0.00311683	0.275038
cg09031059	-0.000422312	0.00231536	0.855697
cg09031165	-0.000844735	0.00136647	0.538066
cg09031262	-0.00716552	0.00656318	0.277946
cg09031281	0.00460619	0.00562219	0.414861
cg09031291	-0.02348	0.0173224	0.178776
cg09031310	-0.00690268	0.00457956	0.135362
cg09031352	-0.00664393	0.0101221	0.513314
cg09031390	-0.00387453	0.00419356	0.358082
cg09031424	-0.000674363	0.000942211	0.476078
cg09031473	-0.00352468	0.00387856	0.365987
cg09031522	0.000131415	0.00217459	0.95195
cg09031716	-0.000714285	0.00126341	0.573282
cg09031719	-0.00865485	0.0085391	0.313606
cg09031737	0.0110903	0.0120151	0.358547
cg09031776	-0.00662568	0.00702861	0.348459
cg09031790	0.00598514	0.00359669	0.0996964
cg09031823	-0.0127687	0.00738105	0.0871883
cg09031828	0.0212573	0.0122809	0.0870107
cg09031836	-0.00400396	0.00710681	0.574614
cg09031882	0.00554362	0.00849752	0.515876
cg09031938	-0.00669019	0.00346767	0.0569529
cg09031957	0.00442796	0.00926118	0.633764
cg09031958	0.00227439	0.0043931	0.605968
cg09032059	-0.00107245	0.00666001	0.872445
cg09032066	-0.00193955	0.00444314	0.663536
cg09032093	-0.00142068	0.00499383	0.776714
cg09032128	0.00585852	0.00631136	0.355846
cg09032137	-0.00107398	0.00458067	0.815179
cg09032228	-0.000958633	0.00819449	0.907142
cg09032281	-0.00419177	0.00380011	0.27304
cg09032303	0.00946422	0.00531355	0.0783785
cg09032310	-0.000119435	0.00242648	0.960856
cg09032314	0.00749587	0.00793482	0.347438
cg09032373	0.011546	0.00883769	0.194844
cg09032391	0.00548936	0.0116773	0.639469
cg09032423	0.012373	0.0172214	0.474394
cg09032487	-6.43204e-05	0.0023588	0.978308
cg09032499	0.00389524	0.00684181	0.5706
cg09032537	0.0114784	0.00754058	0.131582
cg09032544	-0.0123074	0.00736923	0.0984917
cg09032630	0.0120842	0.0107823	0.26548
cg09032649	-0.00342288	0.00378967	0.368908
cg09032717	-0.00134169	0.00577491	0.816827
cg09032732	-0.0217749	0.0106413	0.0437494
cg09032748	-0.0104219	0.00872842	0.235714
cg09032750	0.00395959	0.00816834	0.629073
cg09032791	-0.00651644	0.0109015	0.551555
cg09032840	-0.000346081	0.00126216	0.784583
cg09032863	0.00117321	0.00142753	0.41341
cg09032877	0.0139047	0.00653538	0.0361992
cg09032914	-0.00593292	0.00947071	0.53266
cg09032973	-0.000352016	0.00513161	0.945467
cg09033006	0.00646172	0.00624282	0.303508
cg09033127	-0.0114593	0.0149481	0.445391
cg09033131	-0.00471241	0.00547027	0.391354
cg09033138	0.000816922	0.00844344	0.923146
cg09033214	-0.00271283	0.00405652	0.50542
cg09033219	0.00412104	0.00480402	0.393343
cg09033227	-0.00111421	0.00331523	0.737613
cg09033242	-0.00446494	0.00757511	0.557105
cg09033244	0.00844231	0.00359929	0.0212736
cg09033260	0.00317559	0.0037693	0.401824
cg09033276	0.00202712	0.00295292	0.494237
cg09033333	-0.00440452	0.0137274	0.749088
cg09033376	0.0199154	0.0131138	0.132472
cg09033378	-0.0106348	0.00792002	0.18284
cg09033405	-0.0128598	0.00637042	0.0466006
cg09033429	-0.000493092	0.00712674	0.944998
cg09033472	0.00185441	0.00340877	0.587825
cg09033491	0.00136955	0.00395877	0.730213
cg09033493	0.00175047	0.00350651	0.618895
cg09033563	-0.0010004	0.00263524	0.705149
cg09033577	-0.0112469	0.00763639	0.144412
cg09033638	-0.000695945	0.00211453	0.742853
cg09033641	0.00247561	0.00602077	0.681953
cg09033691	0.00182582	0.00283495	0.521245
cg09033731	-0.00959041	0.00665356	0.153062
cg09033783	0.00137883	0.00358997	0.701857
cg09033817	-0.000297726	0.00245547	0.903773
cg09033827	-0.00950985	0.00553384	0.0892637
cg09033997	-0.00179906	0.00266123	0.500817
cg09034034	-0.00863209	0.00491079	0.0823018
cg09034061	-0.00177085	0.00499279	0.723686
cg09034264	0.00142698	0.00990716	0.885806
cg09034302	-0.00280594	0.00294594	0.343494
cg09034331	-0.00274787	0.00451248	0.544145
cg09034372	0.0182966	0.0122409	0.138609
cg09034499	-0.00176386	0.00436779	0.687326
cg09034568	0.0056093	0.00499128	0.264181
cg09034580	-0.00455724	0.00962919	0.637203
cg09034601	-0.00166063	0.00308213	0.591406
cg09034646	0.00684564	0.00562295	0.226726
cg09034654	0.00180131	0.00659085	0.785267
cg09034664	-0.0202513	0.0156598	0.199363
cg09034695	-0.00592527	0.00615521	0.338395
cg09034774	0.0078147	0.00524486	0.139848
cg09034795	-0.0121582	0.00992089	0.223688
cg09034836	-0.000542451	0.00328731	0.869316
cg09034874	0.00438171	0.00587974	0.458146
cg09034896	0.0164971	0.00958383	0.0887428
cg09034922	0.00345519	0.0124287	0.781672
cg09034929	0.00282153	0.00484303	0.561671
cg09034938	-0.00211368	0.00872075	0.809061
cg09034971	0.00694634	0.00663167	0.297794
cg09035005	-0.0040886	0.00498306	0.414174
cg09035049	-0.00760136	0.00802228	0.345993
cg09035065	-0.00346642	0.00378456	0.362232
cg09035101	-0.00276489	0.0036062	0.445332
cg09035127	-0.00424511	0.00507509	0.405188
cg09035184	-0.00290091	0.0102673	0.778201
cg09035199	0.00338111	0.00581261	0.562283
cg09035253	-0.00253059	0.00381324	0.50868
cg09035277	0.00421338	0.00534984	0.433089
cg09035284	0.000906835	0.00158127	0.567797
cg09035307	-0.0079503	0.00721914	0.273812
cg09035308	0.0117126	0.00755599	0.124747
cg09035349	-0.0153997	0.00979793	0.119644
cg09035529	0.00902766	0.0122898	0.464581
cg09035532	-0.000361409	0.00997288	0.971175
cg09035542	-0.000581737	0.00545675	0.915345
cg09035546	0.0136837	0.0113964	0.233126
cg09035552	-0.000525993	0.00501651	0.916734
cg09035606	0.00468566	0.00688168	0.49775
cg09035609	-0.00356236	0.00368002	0.335714
cg09035699	-0.00440819	0.0028745	0.128769
cg09035732	0.00165964	0.00300686	0.582398
cg09035736	-0.0116142	0.00440083	0.00984936
cg09035784	-0.000595665	0.00369656	0.872357
cg09035806	-0.00179467	0.0067978	0.792398
cg09035821	-0.00420974	0.00449725	0.351828
cg09035838	0.00312766	0.0025379	0.221127
cg09035857	-0.0163129	0.0132542	0.221726
cg09035866	0.00242191	0.00714845	0.735575
cg09035925	0.000697091	0.0025959	0.788923
cg09035930	0.0104508	0.00878965	0.237679
cg09035938	-0.00121208	0.00442188	0.78465
cg09035983	-0.00377583	0.00367978	0.307687
cg09036113	-0.00356026	0.00313518	0.259249
cg09036154	0.00128522	0.0013529	0.344757
cg09036203	-0.00196873	0.00191678	0.30722
cg09036220	0.000719528	0.00151155	0.635254
cg09036263	0.00567892	0.00406835	0.166303
cg09036290	-0.00892595	0.00762893	0.24519
cg09036295	0.0129314	0.00600302	0.0339937
cg09036297	-0.00174324	0.00763732	0.819986
cg09036349	0.00147935	0.00297451	0.620203
cg09036354	0.0127341	0.00782856	0.107434
cg09036468	-0.00297447	0.00623146	0.634323
cg09036474	-0.0254973	0.0171347	0.140354
cg09036478	0.00877474	0.00435888	0.0471986
cg09036496	0.00133146	0.00162611	0.415136
cg09036505	0.000428701	0.00177814	0.810049
cg09036507	0.001814	0.00193284	0.350576
cg09036531	0.00942032	0.0097241	0.33535
cg09036612	0.00266995	0.00167192	0.113906
cg09036621	0.00658172	0.00383936	0.0900389
cg09036712	0.00108677	0.00437675	0.804483
cg09036726	-0.00870462	0.00475912	0.0708199
cg09036837	0.0180203	0.00889156	0.0457582
cg09036860	-0.0102951	0.00672278	0.129306
cg09036952	-0.000748862	0.00521806	0.886217
cg09036996	0.00210308	0.00793766	0.791675
cg09037025	0.00108093	0.00200635	0.591434
cg09037026	-0.00172927	0.00346833	0.619327
cg09037078	0.0144972	0.00965805	0.136964
cg09037082	-0.00913173	0.0127461	0.475642
cg09037089	0.00367638	0.00163886	0.0274204
cg09037093	-0.0154795	0.00629341	0.0158861
cg09037196	-0.00767879	0.00624211	0.221954
cg09037197	-0.000729259	0.00810927	0.92855
cg09037210	0.00248059	0.00229428	0.282592
cg09037239	-0.0188438	0.0112889	0.0986658
cg09037288	0.00338969	0.00483983	0.485563
cg09037341	-0.00565714	0.00875531	0.519891
cg09037422	-0.0032337	0.00402821	0.424299
cg09037426	-0.00341426	0.00967678	0.725069
cg09037433	0.00460367	0.00366155	0.212009
cg09037514	0.00866714	0.00546965	0.116689
cg09037532	0.000514611	0.00439056	0.906965
cg09037630	0.00197689	0.00464865	0.671696
cg09037675	0.00247251	0.00315119	0.434803
cg09037712	0.0110908	0.00527842	0.0385202
cg09037726	0.0208592	0.00822397	0.0129848
cg09037777	0.00296854	0.00419226	0.480776
cg09037778	-0.00385486	0.00803966	0.6328
cg09037798	0.00178159	0.00472096	0.706811
cg09037813	0.00194586	0.00780347	0.803672
cg09037836	0.0066259	0.00727626	0.365012
cg09037863	0.00474042	0.00507672	0.353013
cg09037887	-0.0080982	0.00788167	0.307046
cg09037894	0.0045819	0.0176116	0.795353
cg09037895	-0.0110519	0.00782271	0.161282
cg09037900	-0.000442696	0.00965862	0.963547
cg09037962	-0.0123594	0.0130312	0.345531
cg09037968	-0.000715335	0.00785372	0.927637
cg09038001	-0.00394358	0.00379824	0.302024
cg09038058	0.00145026	0.00284233	0.611177
cg09038078	0.00744359	0.00596545	0.215459
cg09038155	-0.00393829	0.00298791	0.190939
cg09038183	-0.00176627	0.00744573	0.813045
cg09038210	0.00473349	0.00448828	0.294512
cg09038240	-0.0034091	0.00466043	0.46644
cg09038258	0.00146782	0.013867	0.915945
cg09038267	-0.00187804	0.00323804	0.563418
cg09038297	-0.00596394	0.00526476	0.260409
cg09038347	-0.00105152	0.00535664	0.844831
cg09038355	-0.00337593	0.00169082	0.0489921
cg09038527	-0.00299718	0.00469686	0.525069
cg09038531	-0.0023064	0.0070942	0.745878
cg09038535	0.00367923	0.00707128	0.604172
cg09038537	0.00178947	0.00581461	0.759005
cg09038569	-0.00190146	0.00445006	0.670224
cg09038599	-0.00045939	0.00777341	0.95301
cg09038661	0.00581619	0.00446952	0.196591
cg09038666	0.00668237	0.00661405	0.315139
cg09038678	0.00599937	0.00620048	0.335944
cg09038717	0.00641639	0.00420491	0.130655
cg09038770	-0.0126031	0.0112834	0.267086
cg09038885	-0.00120824	0.00153115	0.432196
cg09038914	0.00706398	0.00732115	0.337283
cg09038926	0.00391351	0.00738883	0.597702
cg09038944	-0.00987377	0.00936637	0.294723
cg09038956	-0.00568628	0.0109118	0.603613
cg09038962	0.0132823	0.0147745	0.371133
cg09038969	0.00690845	0.00732032	0.347918
cg09038971	-0.00813458	0.0127335	0.524611
cg09038998	-0.0071925	0.00453386	0.116277
cg09039105	0.00704755	0.00621394	0.259846
cg09039112	-0.00056079	0.00254541	0.826143
cg09039135	-0.00124925	0.00750118	0.868118
cg09039163	0.00549178	0.0068906	0.427623
cg09039199	0.00360237	0.00371558	0.334967
cg09039201	0.00113912	0.00425603	0.789603
cg09039206	-0.00249094	0.00358965	0.48958
cg09039213	-0.00782824	0.00500942	0.121753
cg09039252	-0.0143421	0.0110092	0.196102
cg09039264	0.0234771	0.012379	0.0612097
cg09039287	0.00367843	0.00492921	0.457528
cg09039335	0.000466711	0.00614512	0.939635
cg09039367	-0.032511	0.0185756	0.0836092
cg09039436	0.000548627	0.00257605	0.831847
cg09039475	-0.00594405	0.00294001	0.046272
cg09039483	0.00167269	0.00723882	0.817801
cg09039506	-0.000645131	0.00560162	0.908577
cg09039560	0.000571178	0.00382867	0.881753
cg09039561	0.00500765	0.00871472	0.567031
cg09039572	-0.00729688	0.00864721	0.401072
cg09039647	-0.00344017	0.00229824	0.138046
cg09039664	0.0122909	0.00666361	0.0685158
cg09039672	-0.0101033	0.00823723	0.223304
cg09039685	-0.0041046	0.0086361	0.635776
cg09039698	-0.000771569	0.00142516	0.589621
cg09039700	0.00262901	0.00556465	0.637791
cg09039751	-0.00279559	0.00444066	0.530643
cg09039771	-0.00528376	0.00376299	0.163838
cg09039782	-0.00115596	0.00625711	0.853861
cg09039815	0.00784499	0.00840826	0.353397
cg09039845	0.00811795	0.0098304	0.411176
cg09039874	0.00544438	0.00866746	0.531558
cg09039879	-0.00888515	0.00360478	0.0156733
cg09039893	-0.00117951	0.00514307	0.819144
cg09039914	0.00647814	0.00315384	0.0429725
cg09039926	-0.0113456	0.0129073	0.381817
cg09039949	-0.00693463	0.00382763	0.0734789
cg09039987	0.00298162	0.0050689	0.55791
cg09040038	0.000167487	0.00144352	0.907898
cg09040039	-0.00113138	0.00456415	0.804809
cg09040134	0.00816769	0.00545937	0.13825
cg09040174	0.000791946	0.00415107	0.849141
cg09040184	-0.000812725	0.00168344	0.630468
cg09040200	-0.0206469	0.0174207	0.239169
cg09040277	0.00546578	0.00342672	0.114328
cg09040301	-0.00427422	0.0023203	0.0688669
cg09040317	0.00648869	0.00723271	0.372125
cg09040349	0.00328716	0.00485354	0.500031
cg09040373	-0.000486962	0.00692322	0.944087
cg09040434	-0.000465716	0.00295149	0.874988
cg09040552	0.00251925	0.00574133	0.661899
cg09040627	0.00432966	0.00462522	0.351814
cg09040665	-0.00401929	0.00487041	0.411489
cg09040699	0.00171815	0.00186529	0.359536
cg09040721	-0.00118118	0.00434777	0.786515
cg09040752	0.00022036	0.00438179	0.960007
cg09040793	0.00388833	0.00364106	0.288516
cg09040797	-7.64243e-05	0.00178929	0.966029
cg09040817	-0.00545801	0.00385483	0.160379
cg09040896	-0.0120499	0.00814273	0.142529
cg09040922	-0.00324103	0.00145993	0.0290187
cg09040972	0.00262979	0.00118437	0.0289898
cg09040994	0.00169719	0.0059268	0.775285
cg09040996	0.00287597	0.00393955	0.467336
cg09041014	0.00150329	0.00425594	0.724777
cg09041015	-0.0020484	0.00620689	0.742178
cg09041037	-0.0036039	0.00308018	0.245185
cg09041111	-0.00465549	0.00828501	0.575617
cg09041183	-0.00773773	0.00370161	0.0395025
cg09041207	-0.00129129	0.00147425	0.383498
cg09041251	0.00579045	0.00423798	0.175358
cg09041253	0.0052491	0.00480261	0.277425
cg09041268	0.00571823	0.00469443	0.226483
cg09041337	0.012679	0.0094137	0.181521
cg09041338	0.00646584	0.00854909	0.451501
cg09041348	-0.0103325	0.0073936	0.165819
cg09041355	0.00831949	0.0107481	0.441002
cg09041389	0.00765079	0.0152656	0.617511
cg09041483	-0.00268315	0.0018765	0.156336
cg09041527	0.00141791	0.00295408	0.632443
cg09041586	0.00358694	0.00430931	0.407479
cg09041614	-0.00404506	0.00922784	0.662216
cg09041644	0.0160066	0.00990337	0.109656
cg09041678	0.018006	0.0104645	0.0888643
cg09041707	0.00357286	0.00306512	0.246942
cg09041715	0.0017548	0.0088101	0.842586
cg09041747	0.000550229	0.00551143	0.920706
cg09041756	0.00236733	0.00279736	0.399722
cg09041851	-0.00547664	0.00597509	0.361898
cg09041862	0.000498707	0.00136714	0.716159
cg09041863	0.00143154	0.00210737	0.498751
cg09041941	0.00517268	0.00578894	0.374031
cg09041978	-0.00846983	0.004845	0.0839645
cg09041994	-0.00127207	0.00618788	0.837604
cg09042009	-0.00477135	0.00359976	0.188488
cg09042010	0.00387007	0.00373113	0.302499
cg09042085	-0.00340351	0.00373335	0.364471
cg09042113	0.00540314	0.00889938	0.545342
cg09042189	0.000447915	0.00356936	0.900426
cg09042262	-0.00314493	0.00556078	0.573151
cg09042277	0.00402943	0.00458366	0.381777
cg09042315	0.00714695	0.00508698	0.163596
cg09042386	-0.00802702	0.00488573	0.104002
cg09042407	0.00173074	0.0039995	0.666275
cg09042411	0.00677903	0.00552653	0.223269
cg09042432	0.00807118	0.00632482	0.205312
cg09042434	-0.0070586	0.00646037	0.277586
cg09042437	0.0128308	0.0149325	0.392559
cg09042443	-0.0107923	0.00612415	0.0815389
cg09042448	-0.0108782	0.0102687	0.292371
cg09042449	0.000800045	0.00410714	0.846009
cg09042450	0.00519702	0.0103277	0.616086
cg09042458	-0.00692698	0.00599601	0.251145
cg09042498	-0.000288929	0.00368095	0.937616
cg09042577	-0.0150983	0.0186824	0.421207
cg09042581	-0.000986937	0.00340956	0.772916
cg09042678	-0.00569225	0.0050373	0.261574
cg09042733	-0.00544426	0.00521729	0.299606
cg09042752	-0.00162084	0.0025959	0.534008
cg09042787	1.15757e-05	0.00306419	0.996994
cg09042791	0.00348278	0.0080765	0.667372
cg09042884	0.00349446	0.00747832	0.641468
cg09042911	-0.00193043	0.00819338	0.81429
cg09042952	0.00530431	0.00649331	0.416224
cg09042966	0.0016139	0.00922745	0.861563
cg09043104	-0.0110935	0.00790956	0.164311
cg09043111	0.00277701	0.00372163	0.457571
cg09043115	-0.00176958	0.00644608	0.784336
cg09043127	-0.000183773	0.00155912	0.906443
cg09043138	-0.00407694	0.00483984	0.40189
cg09043153	0.0010478	0.00113686	0.359251
cg09043188	0.00373408	0.00297488	0.212766
cg09043193	-0.0022293	0.00336997	0.510027
cg09043214	0.00692174	0.00438669	0.118219
cg09043226	0.00399586	0.00390749	0.309325
cg09043227	0.015937	0.0103387	0.126829
cg09043230	-0.00092639	0.00403931	0.81914
cg09043250	0.0137581	0.00805435	0.0911726
cg09043302	-0.00712953	0.00703399	0.313592
cg09043403	0.0183804	0.01164	0.117949
cg09043456	-0.012172	0.0125441	0.334568
cg09043486	-0.00230728	0.0037023	0.534782
cg09043511	-0.0121262	0.013935	0.386587
cg09043518	-0.000714545	0.0130998	0.956625
cg09043524	-0.00163307	0.00318781	0.609749
cg09043548	0.0137896	0.010465	0.191069
cg09043549	0.00107274	0.00262826	0.684163
cg09043569	-0.000688323	0.00489808	0.888567
cg09043633	0.00181915	0.00313047	0.562667
cg09043681	-0.00354439	0.00629289	0.574722
cg09043716	-0.00125588	0.00170559	0.463508
cg09043750	-0.000582598	0.0021952	0.791332
cg09043768	0.00626706	0.00436167	0.154348
cg09043795	-0.0305779	0.0171971	0.0788833
cg09043854	0.00498644	0.0118525	0.675006
cg09043921	0.000796295	0.00406501	0.845153
cg09043926	0.00642306	0.00536257	0.234265
cg09043941	-0.00201252	0.00296795	0.499517
cg09043962	0.00498461	0.00483874	0.305797
cg09044013	0.00441908	0.00572677	0.442411
cg09044087	-0.00825428	0.00453379	0.0721041
cg09044138	-0.00777551	0.0155241	0.617729
cg09044139	0.0037851	0.00492497	0.44424
cg09044154	-0.0309929	0.0141489	0.0311641
cg09044174	0.0091045	0.0116936	0.438335
cg09044180	0.00162467	0.0023973	0.499755
cg09044186	0.00168338	0.00175851	0.34108
cg09044210	-0.00388789	0.00519143	0.455934
cg09044219	-0.00137266	0.0019958	0.493424
cg09044290	-0.00534651	0.00378413	0.16126
cg09044294	0.00459328	0.00412788	0.268882
cg09044296	-0.00405151	0.00340506	0.237342
cg09044458	-0.000615381	0.00893784	0.945266
cg09044537	-0.00905968	0.00951743	0.343783
cg09044566	-0.00317769	0.00606984	0.601943
cg09044574	-0.00401034	0.00420855	0.34328
cg09044578	-0.000478563	0.0091664	0.958482
cg09044585	0.00177572	0.0101915	0.862086
cg09044631	-0.00235128	0.00481243	0.626365
cg09044633	-0.000796931	0.00290351	0.784373
cg09044656	-0.00620527	0.00466015	0.186483
cg09044708	-0.0112469	0.00701421	0.112459
cg09044738	0.00922662	0.00481424	0.0585811
cg09044743	0.00133227	0.0013017	0.308916
cg09044785	-0.00227916	0.00191361	0.236882
cg09044863	-0.00620743	0.00573912	0.282419
cg09044868	-0.00629389	0.0148044	0.671787
cg09044892	-0.000517009	0.00527429	0.922138
cg09044919	-0.00342743	0.00322964	0.291516
cg09044928	-0.00405406	0.00412702	0.328665
cg09044981	-0.00115661	0.00386819	0.76565
cg09044995	0.000667685	0.00586365	0.909604
cg09045007	0.00254004	0.00474603	0.593883
cg09045008	-0.000937206	0.00590547	0.874272
cg09045026	0.00360555	0.00474196	0.449101
cg09045043	-0.00417855	0.0036413	0.254303
cg09045050	0.000108061	0.0013122	0.934557
cg09045073	-0.0183307	0.0121995	0.136568
cg09045074	-0.00477702	0.00364638	0.193619
cg09045100	0.00135555	0.00273951	0.621978
cg09045105	-0.0158156	0.00788234	0.047913
cg09045128	-0.000753549	0.00455377	0.868952
cg09045146	0.00266602	0.00235956	0.261632
cg09045196	-0.0120357	0.00922221	0.19531
cg09045249	-0.00047825	0.00125122	0.703226
cg09045262	-0.0137521	0.00752545	0.0710663
cg09045305	0.000409679	0.00368353	0.911699
cg09045317	0.00662423	0.006067	0.277916
cg09045323	0.00458498	0.00489826	0.351842
cg09045339	0.0530066	0.0449586	0.241609
cg09045360	-0.0126169	0.00863216	0.147449
cg09045363	0.00255432	0.00782233	0.744799
cg09045419	-0.00919716	0.0059196	0.123892
cg09045429	-0.0335716	0.0461031	0.468456
cg09045465	0.0195779	0.00806145	0.0172163
cg09045492	0.00631549	0.0146149	0.666719
cg09045508	-0.000883788	0.00144899	0.543494
cg09045552	-0.000634281	0.00400552	0.874547
cg09045574	-0.00491633	0.00465728	0.294063
cg09045610	0.00808423	0.00631595	0.203958
cg09045613	-0.0151739	0.00993359	0.130256
cg09045647	-0.00169194	0.00221897	0.447832
cg09045655	-0.00592289	0.00927922	0.524958
cg09045681	-0.00390637	0.00504321	0.440688
cg09045689	-0.00778063	0.00712623	0.277923
cg09045731	0.0136919	0.009861	0.168534
cg09045787	0.0109849	0.00543344	0.0462771
cg09045823	0.00212807	0.00948639	0.823027
cg09045849	-0.0183547	0.0135148	0.177939
cg09045857	0.00231666	0.00406237	0.569963
cg09045890	-0.00133109	0.00500714	0.790993
cg09045933	-0.00291703	0.00854223	0.733563
cg09045944	-0.00484112	0.00566537	0.39517
cg09045963	0.00145189	0.00603709	0.810513
cg09045979	-0.0114012	0.00666283	0.0906131
cg09046055	0.00839309	0.00979878	0.39405
cg09046056	0.00356153	0.019504	0.855533
cg09046193	-0.0115075	0.0120563	0.342486
cg09046203	-0.000137374	0.0083833	0.986963
cg09046255	-0.00221983	0.00397083	0.577574
cg09046309	-0.00298505	0.00661466	0.652912
cg09046316	-0.000104653	0.00240087	0.965331
cg09046370	0.0111184	0.0120697	0.359504
cg09046399	0.00275939	0.00486742	0.572235
cg09046402	-0.0221649	0.0109544	0.0461041
cg09046415	-0.0100121	0.00642447	0.12276
cg09046419	0.000243336	0.00516911	0.962561
cg09046427	-0.0052621	0.00480885	0.276864
cg09046440	-0.0125129	0.0109857	0.257823
cg09046445	-0.00411592	0.00572333	0.473977
cg09046468	0.0125274	0.00597929	0.0390661
cg09046490	0.000171186	0.00634155	0.978526
cg09046550	0.0267871	0.0136367	0.0526841
cg09046664	0.00557676	0.00274286	0.0450811
cg09046688	-0.0118847	0.0071999	0.102412
cg09046726	0.0115669	0.00764612	0.133961
cg09046797	-0.001727	0.0103704	0.868124
cg09046813	0.000155292	0.00486772	0.974623
cg09046881	0.00182853	0.00677878	0.787996
cg09046966	0.00240108	0.00596073	0.688071
cg09046974	-0.00809853	0.00330479	0.016266
cg09046979	0.0166746	0.00918473	0.0728972
cg09046994	-0.0035518	0.00738992	0.631987
cg09047090	-2.56331e-05	0.0119718	0.998297
cg09047115	0.0112625	0.00472407	0.0192965
cg09047179	0.00797616	0.00750392	0.290754
cg09047188	0.0197335	0.0122598	0.111107
cg09047214	0.00487972	0.00482732	0.31489
cg09047229	-0.00580801	0.00398991	0.149081
cg09047233	0.00113354	0.0014738	0.443901
cg09047235	-0.00645024	0.00569702	0.260656
cg09047290	0.00567263	0.00425401	0.185856
cg09047371	0.0046958	0.00623558	0.453443
cg09047390	-0.00307163	0.00455665	0.502037
cg09047400	0.00211725	0.00659353	0.748898
cg09047457	-0.00432328	0.00372879	0.249452
cg09047471	0.00291459	0.00390052	0.456939
cg09047474	0.00251038	0.00647324	0.699105
cg09047486	-0.00574238	0.00347753	0.102287
cg09047513	0.0070082	0.00334312	0.038959
cg09047525	0.0046699	0.00453208	0.305674
cg09047533	0.00276501	0.00672259	0.681863
cg09047536	-0.0114657	0.00782216	0.146309
cg09047551	-0.00563765	0.00345607	0.106456
cg09047553	-0.0011299	0.00435604	0.79595
cg09047569	0.000864413	0.00376017	0.81872
cg09047573	-0.00123413	0.00157323	0.434901
cg09047580	-0.00505192	0.0029643	0.0919031
cg09047583	-0.0020423	0.00232868	0.382892
cg09047680	0.010124	0.00609082	0.100076
cg09047734	0.000362164	0.004754	0.93945
cg09047801	-0.00112448	0.00155306	0.470982
cg09047881	-9.93423e-05	0.00420924	0.981225
cg09047884	0.000555023	0.00256348	0.829096
cg09047956	0.00785656	0.00376423	0.039799
cg09048009	0.00587728	0.00670414	0.383083
cg09048038	-0.00222494	0.00147433	0.134891
cg09048105	-0.022142	0.0100146	0.0296601
cg09048128	0.00123346	0.00879857	0.888835
cg09048129	-0.0134649	0.0136979	0.328336
cg09048186	0.000463755	0.00155682	0.766501
cg09048205	0.00409746	0.00927652	0.659801
cg09048221	-0.00170503	0.0044252	0.700955
cg09048251	-0.0382041	0.0189891	0.0473253
cg09048362	-0.00413572	0.00333925	0.218856
cg09048404	-0.00816189	0.00754869	0.282582
cg09048500	-0.0237178	0.0166627	0.158196
cg09048510	0.000690516	0.00506303	0.891833
cg09048586	-0.00053105	0.00155019	0.732748
cg09048590	-0.00451458	0.00458555	0.327589
cg09048665	-0.00132296	0.00306288	0.666858
cg09048905	0.0167325	0.00803329	0.0401964
cg09048955	-0.00197731	0.0079998	0.805359
cg09049060	0.000248707	0.00450908	0.95614
cg09049063	-0.00102757	0.00372122	0.783097
cg09049079	0.00806139	0.00801906	0.31755
cg09049140	-0.00283478	0.00592337	0.633442
cg09049209	-0.00157622	0.00394114	0.69018
cg09049278	0.00752544	0.0201057	0.709096
cg09049298	-0.00156313	0.00149186	0.297643
cg09049319	-0.00183392	0.00406139	0.652717
cg09049334	-0.00141938	0.00743683	0.849081
cg09049376	0.002467	0.00198222	0.216634
cg09049385	0.000863405	0.00323019	0.789876
cg09049392	-0.00622142	0.00494969	0.212143
cg09049417	-0.00948658	0.0119429	0.429168
cg09049420	0.0230467	0.01535	0.136871
cg09049436	-0.00074588	0.00701882	0.915614
cg09049447	0.000246031	0.00694175	0.971808
cg09049451	-0.00670299	0.00401115	0.0982974
cg09049506	-0.0138982	0.0119794	0.249151
cg09049566	0.0041019	0.00161602	0.0129202
cg09049585	-0.013953	0.0100514	0.168633
cg09049660	-0.00208886	0.00180445	0.25019
cg09049672	0.00449142	0.00273851	0.104596
cg09049701	0.0182204	0.010109	0.0749479
cg09049717	-0.00219271	0.00266932	0.413636
cg09049751	-0.00984879	0.00938791	0.297041
cg09049823	-0.00575426	0.00320126	0.0757261
cg09049861	-0.0170545	0.0108289	0.118907
cg09049889	-0.00342523	0.01105	0.75732
cg09049920	-0.00687533	0.00338907	0.0455491
cg09049927	0.0118021	0.00896858	0.191653
cg09049978	-0.00501935	0.00832434	0.548095
cg09049982	0.00247574	0.00899964	0.783897
cg09049996	-0.00199344	0.00865902	0.818465
cg09050007	-0.00177566	0.00363777	0.626694
cg09050030	0.00483333	0.0120072	0.688276
cg09050058	-0.00248561	0.0069045	0.719721
cg09050062	0.00033098	0.00126989	0.794989
cg09050089	-0.00272182	0.00405577	0.503936
cg09050126	-0.00310132	0.00383077	0.420389
cg09050149	0.00595588	0.0088654	0.503483
cg09050238	-0.00045344	0.00770982	0.953236
cg09050269	0.00322276	0.00694353	0.643708
cg09050300	0.00312083	0.0049103	0.526726
cg09050313	-0.000214185	0.00313055	0.94561
cg09050331	0.0203711	0.0095237	0.0352385
cg09050372	0.00620029	0.00427047	0.150126
cg09050396	0.0023754	0.00599867	0.693084
cg09050429	-0.000427005	0.00353427	0.904113
cg09050443	0.00313835	0.00580646	0.590239
cg09050452	-0.0176672	0.00990233	0.0778867
cg09050461	-0.0126366	0.00520901	0.0173357
cg09050490	0.00451943	0.0172894	0.794403
cg09050528	-0.0217264	0.0132571	0.104856
cg09050541	-0.00137994	0.00272553	0.613924
cg09050582	0.00519151	0.0048862	0.290956
cg09050596	0.000743449	0.00240126	0.7576
cg09050604	0.0108757	0.00623252	0.084518
cg09050670	0.00472307	0.00284449	0.100428
cg09050686	-0.00150056	0.00555571	0.787728
cg09050745	-0.000273019	0.00220752	0.901857
cg09050761	0.0023521	0.0114103	0.837164
cg09050775	0.011223	0.00874952	0.203004
cg09050814	0.00612707	0.00648468	0.347351
cg09050820	-0.0082928	0.0306309	0.787238
cg09050832	0.0630434	0.0439631	0.155154
cg09050837	-0.00544692	0.00611934	0.375859
cg09050860	0.00152081	0.00592627	0.798077
cg09050862	0.0056025	0.0227424	0.805994
cg09050871	0.0054502	0.00336216	0.108628
cg09050905	0.00445419	0.00394539	0.262018
cg09050921	0.00274349	0.00851303	0.748022
cg09051102	0.00694979	0.00338798	0.0432448
cg09051119	0.00232971	0.00367574	0.52787
cg09051157	-0.00410916	0.00464725	0.379018
cg09051184	0.0140123	0.00701192	0.0488
cg09051192	0.0139399	0.00429039	0.00164637
cg09051215	0.00100439	0.00621538	0.871998
cg09051229	-0.00200651	0.00490368	0.68341
cg09051246	-0.020907	0.0176323	0.23896
cg09051342	-0.00255595	0.00462454	0.581891
cg09051357	0.00443248	0.0058722	0.452393
cg09051393	0.000462089	0.00355658	0.896926
cg09051420	-0.000902862	0.00502985	0.857962
cg09051513	-0.0202846	0.00909097	0.028233
cg09051542	0.00346653	0.0081561	0.671869
cg09051600	0.00101634	0.00148207	0.494692
cg09051775	0.00516824	0.00396929	0.196333
cg09051789	-0.0115307	0.0120497	0.341255
cg09051823	0.00224126	0.00205956	0.279502
cg09051837	0.00613082	0.0110699	0.581117
cg09051882	0.0021706	0.00373474	0.562613
cg09051904	0.000439515	0.00363178	0.903955
cg09051913	-0.00392495	0.0113319	0.729907
cg09051966	0.00714498	0.00468355	0.13075
cg09052083	0.000984839	0.00303654	0.746467
cg09052108	0.0135852	0.0133026	0.309971
cg09052145	-0.000105783	0.00395706	0.978734
cg09052171	0.00105606	0.00874855	0.904197
cg09052211	-0.00165933	0.00245632	0.501127
cg09052244	0.00368256	0.0053201	0.490657
cg09052261	0.0408056	0.0184233	0.0293804
cg09052327	0.0028953	0.00526816	0.584011
cg09052355	0.00450974	0.00647338	0.487874
cg09052401	-0.00122801	0.00587801	0.835002
cg09052421	0.0202048	0.0117557	0.0892216
cg09052432	0.000591581	0.00190391	0.756758
cg09052453	0.00187398	0.00145889	0.202367
cg09052458	-0.00278088	0.00235274	0.240436
cg09052548	-0.00522644	0.0140229	0.710273
cg09052626	0.000749178	0.00609692	0.902487
cg09052628	0.00423357	0.00638171	0.508834
cg09052690	-0.0052029	0.00515188	0.315342
cg09052696	-0.0128033	0.00927053	0.170792
cg09052738	-0.00634249	0.00504087	0.211681
cg09052854	-0.00405663	0.00412442	0.328057
cg09052865	0.00416303	0.00870945	0.633856
cg09052882	-0.010502	0.0095135	0.272681
cg09052906	0.00274948	0.00987372	0.781317
cg09052919	-0.00159025	0.00511504	0.756622
cg09052966	-0.00125187	0.00493169	0.800217
cg09052978	0.0109781	0.00803408	0.17532
cg09052983	0.00113555	0.00176001	0.5205
cg09053042	0.00667792	0.00493698	0.179678
cg09053046	0.00494293	0.00460488	0.286055
cg09053081	0.0124444	0.0180326	0.491964
cg09053087	0.00564218	0.00571099	0.325916
cg09053097	-0.00430093	0.00508026	0.399543
cg09053247	0.00453034	0.0129138	0.726577
cg09053271	0.00184491	0.00295162	0.533574
cg09053366	0.000588744	0.00173504	0.735182
cg09053381	-0.00526517	0.00684579	0.443911
cg09053395	-0.00701278	0.00391175	0.0764889
cg09053419	0.0103083	0.00878391	0.243781
cg09053420	-0.00367512	0.00241162	0.131155
cg09053446	-0.00215676	0.0040832	0.598703
cg09053611	-0.00720321	0.00740331	0.333265
cg09053616	0.0181857	0.0102185	0.0786193
cg09053663	-0.00166324	0.00672949	0.805369
cg09053680	0.00149431	0.0025207	0.554841
cg09053749	-0.00398492	0.00253737	0.119932
cg09053785	0.00429751	0.00510404	0.402106
cg09053816	0.00125115	0.00301144	0.678823
cg09053843	-0.00552165	0.00307332	0.0758635
cg09053858	0.00711109	0.00643968	0.272525
cg09053901	0.00675726	0.00408536	0.101727
cg09053902	0.000247026	0.00221199	0.911338
cg09053907	-0.0076868	0.0086506	0.376676
cg09054088	0.00105733	0.00732556	0.885571
cg09054143	-0.00155877	0.00366548	0.671699
cg09054212	-0.00468434	0.00669635	0.486083
cg09054333	0.00473302	0.00475527	0.32234
cg09054362	0.00184038	0.00193242	0.343548
cg09054412	-0.00213283	0.00172053	0.218445
cg09054432	0.000760872	0.00304389	0.803202
cg09054474	0.00477662	0.00623542	0.445723
cg09054496	0.0062398	0.0093444	0.506056
cg09054518	-0.0126496	0.00849259	0.139977
cg09054528	-0.00726259	0.0295406	0.806376
cg09054533	-0.00416078	0.00172338	0.0178602
cg09054549	0.00341042	0.00669995	0.612026
cg09054633	-0.00179001	0.0023506	0.448412
cg09054644	0.000393881	0.00176709	0.824137
cg09054649	-0.00672678	0.0132233	0.612245
cg09054657	-0.000400437	0.00145531	0.783849
cg09054695	-0.0247453	0.0258023	0.3402
cg09054743	-0.000308848	0.00461684	0.946818
cg09054765	0.00682369	0.00727355	0.350764
cg09054819	-0.00922354	0.0105718	0.385356
cg09054905	0.000414745	0.00352489	0.906607
cg09054922	-0.0069428	0.0057214	0.22823
cg09054936	0.00373894	0.00378434	0.325891
cg09054940	-0.00228979	0.00489668	0.641225
cg09054951	0.00147911	0.00405898	0.716441
cg09054960	-0.00195954	0.00659482	0.767073
cg09055202	-0.00152692	0.00601173	0.800102
cg09055205	0.0077882	0.00894696	0.386431
cg09055214	-0.0109121	0.00530451	0.042668
cg09055253	-0.00320971	0.00320708	0.31969
cg09055341	-0.00315948	0.00563008	0.576119
cg09055355	0.00441167	0.00285041	0.125316
cg09055357	-0.00685095	0.00473876	0.151847
cg09055405	-0.010997	0.0176959	0.535931
cg09055440	-0.0173699	0.00796368	0.0318711
cg09055462	0.00157141	0.00613211	0.798355
cg09055489	0.00204194	0.00528946	0.70041
cg09055506	0.0113587	0.0119968	0.346358
cg09055507	-0.0144148	0.00580693	0.0149731
cg09055509	-0.000794226	0.00648488	0.902807
cg09055519	0.00830212	0.00695404	0.235779
cg09055580	-0.0080682	0.0066998	0.231761
cg09055595	-0.00139501	0.00381704	0.715647
cg09055659	-0.00568786	0.00704806	0.421861
cg09055743	0.00221681	0.00716302	0.757697
cg09055752	-0.00633037	0.00512917	0.220455
cg09055822	-0.00436868	0.00514327	0.397992
cg09055943	0.000620518	0.00242952	0.799011
cg09055950	0.000540044	0.00513124	0.916423
cg09055978	-0.0126802	0.00927043	0.174895
cg09055988	-0.00195997	0.0049881	0.695333
cg09056039	-0.0074571	0.00591351	0.21067
cg09056089	0.000603447	0.00111755	0.590594
cg09056181	0.0012964	0.00427878	0.762626
cg09056223	-0.00495004	0.00422976	0.24508
cg09056281	-0.0013668	0.00645529	0.83281
cg09056288	-0.0166278	0.0103634	0.112233
cg09056294	-0.0022937	0.00429734	0.594877
cg09056317	0.00291139	0.00232909	0.214649
cg09056327	-0.00354147	0.0066301	0.5946
cg09056493	-0.00327965	0.0249258	0.895623
cg09056501	0.00174386	0.00127109	0.17361
cg09056595	0.00293291	0.0073633	0.691374
cg09056605	0.00372119	0.00335261	0.270084
cg09056639	-0.0021883	0.00480411	0.64988
cg09056677	-0.012154	0.0121046	0.318124
cg09056691	0.00180245	0.00329088	0.585294
cg09056756	-0.00547839	0.00557064	0.328118
cg09056799	0.00135469	0.00142145	0.343213
cg09056817	0.00101986	0.00506203	0.840799
cg09056830	0.00613495	0.00293397	0.039444
cg09056845	0.00139628	0.00293755	0.635749
cg09057011	-0.00682188	0.00929511	0.46497
cg09057033	-0.00620278	0.00554491	0.266371
cg09057041	-0.00202434	0.00153843	0.191681
cg09057050	0.00105797	0.00252936	0.676778
cg09057094	-0.00075437	0.00298422	0.80103
cg09057120	-0.00878224	0.00477819	0.0694777
cg09057218	-0.00224254	0.00537867	0.677755
cg09057265	-0.00101852	0.00186508	0.586397
cg09057277	0.000936598	0.0113219	0.934261
cg09057285	0.00520349	0.00785621	0.509504
cg09057327	0.0039437	0.00548048	0.473706
cg09057359	0.00410263	0.00474496	0.38962
cg09057405	0.00126943	0.00388539	0.744666
cg09057517	-1.82738e-05	0.0145586	0.999001
cg09057569	0.00713197	0.00604509	0.241298
cg09057681	0.0149453	0.0145372	0.306766
cg09057685	-0.00128562	0.00686994	0.851989
cg09057703	-0.00812181	0.00670916	0.229344
cg09057763	-0.00400643	0.0230436	0.862377
cg09057801	-0.00356434	0.00332376	0.286515
cg09057863	-0.00167964	0.00233311	0.473509
cg09057885	-0.00248532	0.00303179	0.414596
cg09057943	-0.00558992	0.00353992	0.11794
cg09057954	-0.000957675	0.00455422	0.833939
cg09058061	0.00881145	0.00748461	0.242296
cg09058099	-0.00646373	0.00613495	0.294987
cg09058170	0.000747495	0.0051379	0.884663
cg09058241	0.00467928	0.00656006	0.477571
cg09058293	-0.00226505	0.00452346	0.617822
cg09058317	0.0134168	0.0142814	0.350094
cg09058381	0.00081274	0.00146392	0.580195
cg09058384	0.00139838	0.00436946	0.74971
cg09058405	-0.0229932	0.0137779	0.098744
cg09058449	0.0020623	0.00362287	0.570656
cg09058471	-0.00339794	0.00167384	0.0454092
cg09058542	0.0135881	0.0117051	0.24887
cg09058554	-0.0370411	0.0166469	0.028661
cg09058576	0.0126849	0.00828486	0.129375
cg09058577	0.00185895	0.0065159	0.776096
cg09058593	0.0056571	0.00884954	0.524338
cg09058635	-0.00320967	0.00441697	0.469381
cg09058747	-0.00865111	0.00992476	0.385788
cg09058748	0.00651596	0.00613171	0.290874
cg09058860	0.00103833	0.00195813	0.597277
cg09058911	0.00636347	0.00486965	0.194738
cg09058931	8.53467e-05	0.00436079	0.98443
cg09058955	-0.00379115	0.00421947	0.371404
cg09058974	0.00148828	0.00506152	0.769429
cg09058991	0.00880609	0.0234838	0.708584
cg09059077	-0.0178666	0.0174862	0.309731
cg09059156	0.00178838	0.00663945	0.788293
cg09059178	-0.000537342	0.00108768	0.622534
cg09059181	0.000729156	0.0012276	0.554075
cg09059223	-0.00277048	0.00874586	0.752173
cg09059237	0.000485844	0.00172643	0.77906
cg09059250	-0.00674268	0.0115973	0.562474
cg09059267	0.000264194	0.00842808	0.975065
cg09059284	0.000689024	0.00371843	0.853426
cg09059319	0.00933365	0.00372682	0.0141286
cg09059360	0.0172164	0.00935659	0.0691731
cg09059369	0.00655554	0.00587342	0.267436
cg09059395	0.0095548	0.0108264	0.379913
cg09059548	-0.00141511	0.00118717	0.236499
cg09059564	-0.00353964	0.00533697	0.508937
cg09059589	-0.000276065	0.00583676	0.962384
cg09059635	-0.0134174	0.00605932	0.029419
cg09059670	0.000865801	0.00175803	0.623618
cg09059758	-0.00485825	0.003445	0.162036
cg09059767	-0.0168205	0.0225652	0.458031
cg09059787	0.00104402	0.00535396	0.845848
cg09059789	-0.0247981	0.00933534	0.00939517
cg09059822	-0.00508318	0.00417263	0.226434
cg09059880	0.00268769	0.00803234	0.738726
cg09059904	0.00894378	0.00583311	0.128836
cg09059932	0.00106769	0.0155908	0.945559
cg09059943	-0.000244118	0.00581528	0.966612
cg09059975	0.00512254	0.00545258	0.35009
cg09059988	-0.00324257	0.00445813	0.468971
cg09060016	-0.00484601	0.00510388	0.345009
cg09060057	-0.00299315	0.002526	0.239268
cg09060081	-0.00433617	0.00400487	0.281923
cg09060090	-0.0063757	0.00362104	0.0817973
cg09060093	-0.00114886	0.00137362	0.405234
cg09060129	0.00101404	0.00623677	0.871218
cg09060162	-0.00438929	0.00543677	0.421676
cg09060194	0.00407024	0.00508632	0.425756
cg09060241	-0.0031182	0.00534161	0.560895
cg09060260	-0.0097198	0.00971808	0.319999
cg09060275	-0.00188775	0.00165988	0.258542
cg09060360	-0.00723427	0.00580826	0.216287
cg09060402	0.00227718	0.00724778	0.754129
cg09060462	0.00129876	0.00285827	0.650683
cg09060469	-0.00178357	0.00349756	0.61138
cg09060489	0.0030228	0.00432419	0.486389
cg09060496	0.00036051	0.00169554	0.832119
cg09060525	-0.00635538	0.00251626	0.0133572
cg09060588	0.00459609	0.00244669	0.0636631
cg09060608	-0.000333903	0.00164975	0.84008
cg09060610	0.000943812	0.00166375	0.571985
cg09060654	0.00595118	0.00638101	0.353587
cg09060772	0.00562401	0.0046214	0.226914
cg09060777	-0.000396687	0.00358892	0.912243
cg09060784	-0.00209484	0.00545399	0.701847
cg09060789	0.00186494	0.00281893	0.509992
cg09060823	-0.000397169	0.00142902	0.781725
cg09060849	-0.00539254	0.00428629	0.211725
cg09060914	-0.003087	0.00510231	0.546741
cg09061045	0.00134808	0.00131028	0.306402
cg09061047	0.000441838	0.00526305	0.933288
cg09061083	0.00101312	0.00127075	0.42747
cg09061168	-0.000330524	0.0106627	0.975342
cg09061207	-0.00542327	0.00672	0.421848
cg09061216	-0.000908397	0.00203268	0.656061
cg09061306	0.000403069	0.0061834	0.948176
cg09061378	0.000380268	0.00358313	0.915726
cg09061414	-0.00280886	0.00471034	0.552512
cg09061423	0.0053954	0.0053369	0.314839
cg09061454	-0.00145427	0.000997143	0.14832
cg09061475	0.014602	0.0117333	0.216661
cg09061590	0.00110176	0.00464377	0.813016
cg09061632	0.000925025	0.00173805	0.595931
cg09061654	0.00273874	0.00385352	0.479164
cg09061684	0.0166733	0.0151947	0.275531
cg09061733	0.0199196	0.00912443	0.0317208
cg09061753	-0.00323492	0.0407167	0.936858
cg09061824	-0.00107158	0.00143558	0.457413
cg09061849	-0.00774435	0.00294203	0.0100331
cg09061935	0.00149601	0.00345198	0.665813
cg09061973	0.000394401	0.00178411	0.825561
cg09061993	0.00343065	0.00488912	0.484746
cg09062011	-0.00622219	0.00533265	0.246475
cg09062038	0.00963738	0.00722567	0.185761
cg09062052	-0.00154279	0.00408367	0.706503
cg09062114	-0.000494043	0.00476053	0.917584
cg09062138	0.000652744	0.00154932	0.674567
cg09062198	-0.00487	0.00372927	0.195034
cg09062218	-6.33044e-05	0.00901982	0.994416
cg09062288	0.000567289	0.00607114	0.925769
cg09062323	-0.00138597	0.00127439	0.279794
cg09062336	0.0105895	0.00602108	0.0821378
cg09062337	0.00262149	0.00707457	0.711872
cg09062351	0.00773101	0.00901982	0.393737
cg09062356	-0.00234866	0.00345368	0.498281
cg09062397	7.56429e-05	0.00146039	0.95881
cg09062461	-0.000924345	0.0044677	0.836575
cg09062462	-0.00832036	0.0125636	0.509557
cg09062512	0.00574156	0.00358276	0.112659
cg09062550	0.0141534	0.0115546	0.223916
cg09062595	-0.00226991	0.00289834	0.435651
cg09062638	0.0326325	0.0124866	0.0105617
cg09062640	-0.0158812	0.00953693	0.0994642
cg09062663	0.00121109	0.00477585	0.800414
cg09062705	-0.00300548	0.0053858	0.578252
cg09062708	0.00592143	0.00344661	0.0893456
cg09062752	-0.00402328	0.0035928	0.265874
cg09062822	-0.00275208	0.00365274	0.453227
cg09062849	-0.00272348	0.00994513	0.784848
cg09062869	-0.00341158	0.00628498	0.588645
cg09062922	0.000991334	0.00400108	0.804899
cg09062961	0.00337298	0.00415843	0.419511
cg09062970	-0.0133781	0.00522866	0.012239
cg09062972	0.0183292	0.00929603	0.0518184
cg09062977	-0.00111525	0.00181941	0.541491
cg09062982	0.0163542	0.0137726	0.238285
cg09062995	-0.00938705	0.00739692	0.207808
cg09063079	0.0201229	0.0105864	0.0606354
cg09063111	0.000689153	0.00103133	0.505764
cg09063158	0.0102001	0.00479867	0.0363695
cg09063173	-0.00209264	0.00410313	0.611336
cg09063201	-0.000839282	0.00178434	0.639274
cg09063227	-0.000369327	0.00502503	0.941579
cg09063249	0.00762039	0.00448868	0.0931404
cg09063254	-0.00283772	0.00386175	0.46442
cg09063262	0.000294115	0.00215926	0.891969
cg09063281	-0.00379804	0.00555372	0.495873
cg09063388	0.00048602	0.00109205	0.657387
cg09063395	-0.00778331	0.00665493	0.245374
cg09063434	-0.00708921	0.0141115	0.616677
cg09063442	0.00180095	0.00402174	0.655407
cg09063472	0.00355703	0.00534488	0.50749
cg09063478	-0.0315058	0.0131224	0.018484
cg09063485	0.00311002	0.00318725	0.331885
cg09063538	-0.0143487	0.0125168	0.254791
cg09063552	-0.00606607	0.00576703	0.29578
cg09063556	0.00726791	0.00789348	0.359728
cg09063566	-0.000865195	0.00127921	0.500613
cg09063661	0.000233646	0.00201747	0.908069
cg09063663	-0.00339098	0.00471519	0.473969
cg09063683	0.00617282	0.0108546	0.571035
cg09063705	0.00204844	0.00622274	0.742806
cg09063712	-0.00130724	0.00232985	0.576184
cg09063734	-0.00279161	0.00279207	0.320163
cg09063765	-0.00483497	0.0039908	0.228973
cg09063809	0.00795282	0.0110419	0.473306
cg09063835	0.00185215	0.00253539	0.467036
cg09063859	-0.00346123	0.00457171	0.451037
cg09063936	-0.00141414	0.00713342	0.843319
cg09063944	0.00182799	0.00231489	0.431868
cg09063977	0.00169228	0.00127958	0.189458
cg09063989	0.0239926	0.0170247	0.162315
cg09064023	0.00686598	0.00936109	0.46525
cg09064061	-0.00738919	0.00568682	0.197255
cg09064070	0.00531426	0.00458964	0.250081
cg09064087	0.0156296	0.0135214	0.250881
cg09064094	-0.00544822	0.00360819	0.134677
cg09064095	0.00184237	0.00354782	0.604873
cg09064132	0.00389626	0.00538648	0.471411
cg09064148	0.0162412	0.0069154	0.0211133
cg09064157	0.0111683	0.00806167	0.169485
cg09064252	-0.0035387	0.00618551	0.568732
cg09064302	0.00151179	0.00355067	0.671322
cg09064304	0.00591562	0.00292218	0.0459977
cg09064352	0.00130114	0.00600857	0.829068
cg09064419	-0.00617347	0.00477238	0.199233
cg09064486	0.00669339	0.00522693	0.203752
cg09064570	-0.00554493	0.00724769	0.446305
cg09064682	-0.0123324	0.0129299	0.342831
cg09064687	-0.000593366	0.00207657	0.775754
cg09064697	0.00397341	0.00420805	0.347663
cg09064713	-0.0100508	0.00551466	0.0718057
cg09064848	0.000576364	0.00115704	0.619645
cg09064913	0.0106885	0.00472081	0.026053
cg09065078	0.0035971	0.00785994	0.648345
cg09065113	0.00913248	0.0122542	0.458128
cg09065135	-0.00237824	0.00141305	0.0959493
cg09065199	-0.00102314	0.00125946	0.418799
cg09065202	-0.0050676	0.00566234	0.373275
cg09065249	0.00128675	0.00407334	0.752839
cg09065322	0.0062403	0.00499908	0.215275
cg09065326	0.00569903	0.00719696	0.430592
cg09065350	-0.0113764	0.0112773	0.315878
cg09065396	-0.00460758	0.00832718	0.581465
cg09065409	0.00117927	0.0103664	0.909692
cg09065413	0.00125904	0.00586462	0.830516
cg09065438	0.0145861	0.00826681	0.081171
cg09065504	-0.00268621	0.00571525	0.639525
cg09065575	-0.00754321	0.00704822	0.287476
cg09065629	0.0244277	0.0207672	0.242698
cg09065632	-0.00369749	0.00382745	0.336699
cg09065654	0.0021403	0.0046213	0.644421
cg09065658	-0.000643024	0.00372291	0.863272
cg09065672	-0.00277644	0.00966855	0.774671
cg09065700	0.00106893	0.00369472	0.773031
cg09065714	-0.0331293	0.0137281	0.0179095
cg09065742	-0.00254268	0.00728408	0.727878
cg09065776	-0.00114933	0.00294664	0.697456
cg09065876	-0.00477143	0.00551612	0.389419
cg09065880	-0.000936989	0.00256045	0.715293
cg09065929	-0.0150003	0.00896058	0.0977157
cg09066026	-0.00353187	0.00354396	0.321728
cg09066112	-0.00637066	0.00709837	0.371938
cg09066266	0.00268388	0.00618582	0.665453
cg09066298	-0.00495895	0.00719811	0.492704
cg09066326	-0.00922525	0.00571873	0.110331
cg09066338	-0.000640784	0.00147257	0.664533
cg09066349	-0.00324661	0.00356917	0.365533
cg09066361	0.00799373	0.00785715	0.311792
cg09066377	-0.00862188	0.00820753	0.296405
cg09066427	0.000262917	0.00683893	0.969422
cg09066438	0.00299232	0.00491354	0.544115
cg09066439	-0.00290858	0.00272294	0.288396
cg09066476	-0.00281622	0.0116541	0.809619
cg09066498	-0.00313232	0.0100613	0.756299
cg09066555	0.0011722	0.0025635	0.648619
cg09066670	-0.00322804	0.00362905	0.376188
cg09066676	0.00443701	0.0173606	0.798879
cg09066737	0.0174405	0.00935994	0.0657923
cg09066748	-0.00810548	0.00593576	0.175606
cg09066834	-0.00335955	0.00641509	0.601823
cg09066849	0.0113575	0.00689252	0.103001
cg09066879	0.0368094	0.0174415	0.03769
cg09066883	-0.00750951	0.0149828	0.61749
cg09066929	-0.000602638	0.00702138	0.9318
cg09066963	-0.000432285	0.00450555	0.923785
cg09066988	-0.00690195	0.003899	0.0802
cg09066997	0.0130817	0.00732097	0.0774392
cg09066998	-0.0250334	0.0167847	0.139463
cg09067021	-0.00419108	0.0208659	0.841278
cg09067029	-0.0240431	0.0127527	0.0627222
cg09067117	0.00148392	0.00452892	0.743959
cg09067234	-0.00309037	0.00704054	0.661793
cg09067269	0.0110038	0.0187629	0.559083
cg09067305	0.00399934	0.0105538	0.705649
cg09067344	0.00317886	0.00636919	0.618968
cg09067351	-0.000694963	0.00539076	0.89772
cg09067378	0.00038429	0.00450983	0.932289
cg09067458	0.00049159	0.00337192	0.884425
cg09067459	0.0232931	0.0171183	0.177118
cg09067465	0.0050721	0.00634227	0.426046
cg09067493	0.00527728	0.0109621	0.631434
cg09067506	-0.00503622	0.0103512	0.627811
cg09067532	0.0122092	0.0100396	0.227236
cg09067610	0.000788372	0.00323243	0.807886
cg09067715	0.00114158	0.00111504	0.308766
cg09067740	0.0125645	0.0112913	0.268876
cg09067791	-0.00154122	0.00387301	0.691651
cg09067800	0.00267165	0.00372437	0.475084
cg09067818	0.000876417	0.0016751	0.602164
cg09067944	-0.000251803	0.00223646	0.910615
cg09067967	-0.00222182	0.00360566	0.53937
cg09067976	0.000325631	0.00125885	0.796498
cg09067990	-0.00270507	0.00434865	0.535537
cg09067993	-0.00726844	0.00648209	0.265241
cg09068004	0.0110022	0.0069063	0.114771
cg09068039	0.000185958	0.0104835	0.985888
cg09068081	-0.00469724	0.00339142	0.169582
cg09068086	-0.0177155	0.0170948	0.302929
cg09068129	0.000454753	0.00803058	0.954972
cg09068131	0.0057401	0.00425934	0.18127
cg09068132	0.00495439	0.00454359	0.278542
cg09068158	0.010315	0.00603607	0.0910358
cg09068169	-0.0018931	0.00316464	0.551258
cg09068173	0.000147313	0.00550753	0.978722
cg09068198	0.0049506	0.00154987	0.00195328
cg09068202	0.00955063	0.00458009	0.0399767
cg09068214	-0.00312375	0.00276387	0.261495
cg09068286	0.00122676	0.00701905	0.861662
cg09068303	0.00204714	0.00130728	0.12099
cg09068378	-0.0242199	0.0119772	0.0462312
cg09068392	-0.00244568	0.00323019	0.451017
cg09068407	-0.0070643	0.0145946	0.629576
cg09068414	-0.00242262	0.00555384	0.663767
cg09068441	-0.0105726	0.00774006	0.175473
cg09068447	-2.96075e-05	0.0050635	0.995348
cg09068492	0.00020542	0.00345846	0.952773
cg09068520	0.00284589	0.00266986	0.289404
cg09068528	-0.00119085	0.0018698	0.525871
cg09068546	-0.00253729	0.00703039	0.719047
cg09068606	0.00296637	0.00486711	0.5438
cg09068633	-0.00366456	0.00597879	0.541524
cg09068636	0.00836401	0.00511806	0.105827
cg09068653	0.0067207	0.00524704	0.203649
cg09068665	0.000678732	0.00162765	0.677705
cg09068711	-0.00865195	0.00889166	0.33323
cg09068718	0.00567475	0.00578401	0.329259
cg09068724	0.0110599	0.00670631	0.102718
cg09068744	0.000655778	0.00326086	0.841085
cg09068759	0.00213497	0.00364005	0.559044
cg09068809	-0.00073717	0.0060773	0.903734
cg09068927	-0.0015316	0.00560294	0.785227
cg09068953	0.00831625	0.0119158	0.487089
cg09068955	0.0925225	0.0385813	0.0186172
cg09068975	-0.0266228	0.0172773	0.126968
cg09068993	0.00292072	0.00163712	0.077901
cg09068998	0.0019043	0.0154927	0.902457
cg09069073	0.00389829	0.00477974	0.416964
cg09069117	-0.00111397	0.00660502	0.866459
cg09069138	-0.0101489	0.00381417	0.00928065
cg09069150	0.00580983	0.00652759	0.375898
cg09069192	0.000321335	0.00515552	0.950444
cg09069193	-0.00527031	0.00574243	0.361269
cg09069203	0.00208784	0.0047231	0.659551
cg09069229	-0.00209337	0.00549994	0.704416
cg09069257	-0.000314398	0.00221316	0.887362
cg09069290	0.00032183	0.00558211	0.954157
cg09069294	-0.00237762	0.00464269	0.609864
cg09069412	0.00638522	0.00454736	0.163831
cg09069435	-0.0256462	0.012807	0.0483435
cg09069446	0.0271073	0.0138724	0.0539075
cg09069499	-0.00767706	0.00716987	0.287249
cg09069577	-0.000621489	0.00393056	0.874731
cg09069593	0.00574616	0.00990479	0.56332
cg09069597	0.00109769	0.00367992	0.766192
cg09069665	0.0140304	0.00876999	0.113265
cg09069694	0.000173888	0.0040414	0.965779
cg09069730	0.000468321	0.00303509	0.877729
cg09069820	-0.00052557	0.00368038	0.886776
cg09069868	-0.0118853	0.0107962	0.273983
cg09069886	-0.0101808	0.00962605	0.293152
cg09069887	0.00126897	0.00694451	0.855435
cg09069900	0.00475997	0.00402239	0.239887
cg09069939	0.00282336	0.00623381	0.65174
cg09070023	0.0196194	0.011831	0.100856
cg09070101	-0.00529732	0.0042322	0.214044
cg09070105	0.00172936	0.00254907	0.499302
cg09070142	-0.0189119	0.0168537	0.264897
cg09070195	-0.00112001	0.00133218	0.4028
cg09070199	-0.0034258	0.00683724	0.617602
cg09070201	0.0155649	0.00892264	0.084617
cg09070261	-0.000372973	0.00486545	0.939072
cg09070316	-0.00861533	0.00862832	0.320809
cg09070371	0.000129207	0.00143294	0.92836
cg09070378	-0.00304718	0.00534124	0.569808
cg09070415	-0.00176243	0.00353635	0.619476
cg09070492	-0.00200836	0.00141882	0.160487
cg09070497	-0.00592269	0.0039491	0.137297
cg09070503	0.000829072	0.000919129	0.369537
cg09070522	0.00131387	0.00391892	0.738234
cg09070662	0.00128089	0.00398253	0.748506
cg09070690	0.0190904	0.00818073	0.0219235
cg09070697	-0.000296013	0.0014822	0.842172
cg09070717	-0.00397289	0.00829892	0.633336
cg09070760	0.00672933	0.00800584	0.402903
cg09070832	-0.00617324	0.00445469	0.169355
cg09070855	0.00454334	0.00561655	0.420767
cg09070882	-0.0288412	0.0415915	0.48988
cg09070885	-0.0199727	0.01394	0.155509
cg09070944	0.000404872	0.00116108	0.728155
cg09070957	0.00233663	0.0115587	0.840269
cg09071007	0.0244839	0.0159957	0.129482
cg09071043	0.00454345	0.00526347	0.390398
cg09071060	0.000148027	0.00133268	0.911813
cg09071093	0.0119527	0.00733632	0.106875
cg09071112	-0.00272316	0.00177516	0.128649
cg09071142	-0.00229457	0.00469422	0.626208
cg09071155	-0.0104327	0.00894932	0.246898
cg09071161	0.0220857	0.00914285	0.0178003
cg09071206	-0.00409979	0.00503153	0.4174
cg09071239	0.00832289	0.00441762	0.0629017
cg09071254	-0.00364882	0.0059895	0.543978
cg09071280	-0.0023845	0.00470703	0.613729
cg09071294	-0.000485497	0.00183501	0.791963
cg09071407	0.00776012	0.0064329	0.230965
cg09071459	-0.00617054	0.00911516	0.500232
cg09071482	0.000765284	0.00486363	0.875335
cg09071498	0.00348128	0.00688371	0.614327
cg09071504	-0.00051362	0.00155829	0.742491
cg09071556	0.00549899	0.00829134	0.508943
cg09071662	0.0113677	0.00598073	0.0606494
cg09071721	0.018014	0.0149414	0.231224
cg09071762	-0.0067002	0.00985283	0.498292
cg09071834	0.0169167	0.0110567	0.129646
cg09071838	0.00336383	0.00266852	0.210838
cg09071889	2.82427e-05	0.00400661	0.994392
cg09071892	0.000818012	0.00511855	0.873399
cg09072052	0.00259061	0.00298131	0.387265
cg09072064	0.0110199	0.00500766	0.0304118
cg09072138	-0.000982016	0.00366843	0.789569
cg09072148	-0.00494754	0.00645564	0.445519
cg09072162	-0.00941147	0.0168868	0.578735
cg09072183	0.0104701	0.00784451	0.185457
cg09072199	0.0009012	0.00730137	0.902052
cg09072212	-0.0104785	0.0112634	0.354784
cg09072216	-0.00764435	0.00598261	0.204733
cg09072230	0.00254341	0.00462329	0.583641
cg09072231	0.00906765	0.0107908	0.403035
cg09072266	-0.00448023	0.00334074	0.183382
cg09072291	0.000300964	0.00450835	0.946928
cg09072322	-0.0017684	0.00158177	0.266649
cg09072368	0.00795643	0.00322609	0.0156143
cg09072375	0.00401013	0.00472292	0.398168
cg09072408	0.0117472	0.0157424	0.45755
cg09072447	0.00207642	0.0131154	0.874571
cg09072502	-0.00628426	0.00679543	0.35764
cg09072560	0.00112388	0.00121988	0.359439
cg09072576	0.00421362	0.0052111	0.420959
cg09072601	-0.00128286	0.00411882	0.756193
cg09072626	-0.00598787	0.00661318	0.367731
cg09072630	-0.00325513	0.00381492	0.395856
cg09072634	-0.000100059	0.00491442	0.983803
cg09072685	0.00289587	0.00798429	0.717711
cg09072780	-0.000297005	0.00412379	0.94275
cg09072859	0.0016164	0.00435674	0.71153
cg09072870	-0.000439785	0.00344713	0.898776
cg09072891	-0.00486266	0.00668187	0.468727
cg09072986	0.00195346	0.00770814	0.800536
cg09073030	-0.00225127	0.00718096	0.754647
cg09073052	-0.00327232	0.00640797	0.610879
cg09073059	0.00174235	0.00174436	0.32064
cg09073080	0.000771762	0.00166651	0.644448
cg09073105	-0.00260264	0.00253108	0.306672
cg09073263	0.00301899	0.0086528	0.728005
cg09073308	-0.00443572	0.00379031	0.245084
cg09073348	0.0490578	0.0334065	0.145572
cg09073398	0.00174094	0.00147499	0.241095
cg09073441	-2.35651e-05	0.00636529	0.997055
cg09073443	0.0027133	0.00658828	0.681471
cg09073467	0.00355868	0.00489399	0.469085
cg09073493	0.0257366	0.0119763	0.0344157
cg09073497	-0.00565706	0.00367159	0.127004
cg09073508	0.000492432	0.00669606	0.941545
cg09073622	0.00389774	0.00407522	0.341496
cg09073643	-0.00534062	0.00582507	0.361764
cg09073701	-0.00562689	0.00907718	0.536948
cg09073793	0.0151066	0.013856	0.278613
cg09073799	-0.00496855	0.00417629	0.2374
cg09073838	-0.0123247	0.00424793	0.00470537
cg09073878	0.00145787	0.00111362	0.19394
cg09073948	0.00270113	0.00883115	0.760439
cg09073989	-0.000383443	0.00427047	0.928661
cg09074025	0.00159842	0.00333662	0.633101
cg09074033	-0.00649601	0.00503793	0.200669
cg09074040	0.00457074	0.0038357	0.236646
cg09074061	0.00174104	0.00470039	0.711982
cg09074075	0.0180587	0.00737034	0.0162811
cg09074113	0.0211	0.00908752	0.0225764
cg09074148	0.00538855	0.00313837	0.0895389
cg09074223	0.00711497	0.0142941	0.619911
cg09074238	-1.2808e-05	0.00476176	0.99786
cg09074260	-0.00413439	0.0020462	0.0464051
cg09074294	-0.0035055	0.00593988	0.556611
cg09074299	-0.00177903	0.00341836	0.604084
cg09074338	0.00102615	0.0040895	0.802465
cg09074373	-0.0055553	0.00608143	0.363512
cg09074374	0.00203033	0.00504716	0.688471
cg09074379	7.72024e-05	0.0038781	0.984163
cg09074450	0.000461542	0.00555441	0.933967
cg09074466	-0.00716962	0.00678312	0.293447
cg09074468	-0.000332981	0.00126634	0.793213
cg09074544	-0.00411835	0.00818701	0.616211
cg09074546	-0.000288292	0.00164493	0.861282
cg09074562	-0.000355471	0.00426581	0.933781
cg09074625	0.00345828	0.00453385	0.447665
cg09074743	0.00109813	0.00541896	0.839885
cg09074744	0.00326352	0.0105008	0.756705
cg09074755	0.000722982	0.00109796	0.511971
cg09074765	0.00129609	0.00362267	0.72138
cg09074808	0.00186068	0.00444011	0.676204
cg09074817	-0.00972923	0.00560531	0.0861545
cg09074830	-0.00110583	0.00365186	0.762756
cg09074843	0.0051497	0.0030612	0.0961067
cg09074856	-0.0250794	0.0125917	0.0495369
cg09074929	0.00978624	0.00398062	0.0159346
cg09074938	0.00246402	0.00657797	0.708879
cg09074965	-0.000564033	0.00133015	0.672584
cg09074991	-0.00433404	0.00185811	0.0219831
cg09074996	-0.00439597	0.00595013	0.462016
cg09075012	0.00141438	0.0052014	0.786326
cg09075057	0.0129695	0.00866281	0.137976
cg09075063	-0.00135182	0.00479714	0.778769
cg09075096	-0.00225443	0.00449708	0.617419
cg09075114	0.0105326	0.0087004	0.229332
cg09075137	0.000828442	0.00565653	0.883899
cg09075149	-0.00174075	0.0037082	0.639935
cg09075163	-0.00210872	0.00272475	0.44108
cg09075170	0.00852302	0.00554209	0.127709
cg09075195	-0.00811635	0.00379267	0.0351535
cg09075209	-0.0298601	0.0157325	0.0610135
cg09075268	0.0117733	0.00472475	0.0146053
cg09075307	-0.000234081	0.00290088	0.935871
cg09075327	0.00546096	0.00531924	0.307434
cg09075378	0.000157839	0.0108184	0.988393
cg09075398	-0.00330927	0.00558595	0.555102
cg09075476	-0.0060977	0.00546093	0.267238
cg09075484	0.00303952	0.00946666	0.748922
cg09075491	-0.000617027	0.00129246	0.634271
cg09075515	-0.0206106	0.0422025	0.626514
cg09075522	0.00142785	0.00506337	0.778616
cg09075525	0.00466221	0.00392569	0.238217
cg09075558	0.00547792	0.00936896	0.56027
cg09075610	0.0122046	0.00780087	0.121325
cg09075678	-0.00254117	0.00705201	0.719461
cg09075743	0.00406365	0.00695759	0.560691
cg09075787	-0.000581364	0.00375736	0.877395
cg09075788	0.000533969	0.00382633	0.889337
cg09075844	-0.00104441	0.0131758	0.937002
cg09075968	0.0115539	0.011428	0.314812
cg09076010	-0.000776634	0.00420716	0.853974
cg09076012	-0.00104896	0.00537055	0.8456
cg09076022	0.0206027	0.00992613	0.0408825
cg09076031	-0.0085077	0.00574944	0.142554
cg09076064	-0.0119124	0.0123499	0.337431
cg09076077	-0.00615248	0.0056488	0.279089
cg09076110	0.00405068	0.00515657	0.434272
cg09076123	-0.00386979	0.00491945	0.433636
cg09076161	0.000262038	0.00460559	0.954759
cg09076216	-0.00282072	0.00569395	0.621575
cg09076233	0.00106623	0.0054399	0.845065
cg09076299	0.00182272	0.00559937	0.745568
cg09076315	-0.0185682	0.0188543	0.32744
cg09076329	-0.00173352	0.00666197	0.795316
cg09076334	-0.00328869	0.00255753	0.201894
cg09076337	0.00588064	0.00606914	0.33526
cg09076339	0.00265487	0.00668042	0.692038
cg09076431	0.00453503	0.00348368	0.196424
cg09076433	-0.0251392	0.00898653	0.00634081
cg09076540	-0.0045648	0.00415767	0.275268
cg09076565	-0.000464744	0.00837531	0.955876
cg09076584	-0.0103609	0.0073024	0.159521
cg09076589	0.00157985	0.00476778	0.74117
cg09076628	-0.00438882	0.00337858	0.197372
cg09076650	-0.0214445	0.00930427	0.0235583
cg09076662	0.00675689	0.00482195	0.164688
cg09076713	0.00231398	0.00369506	0.532799
cg09076764	-0.00560915	0.00507772	0.272353
cg09076770	0.000783208	0.00113606	0.492403
cg09076788	0.0037181	0.00424407	0.383404
cg09076821	-0.00566177	0.00893509	0.527968
cg09076877	0.000666556	0.00558571	0.905287
cg09076900	0.00573345	0.00490979	0.246095
cg09076926	-0.0019589	0.0018675	0.297109
cg09076927	0.000909341	0.00592712	0.878422
cg09076960	-0.00476052	0.00421586	0.26192
cg09076963	0.00182421	0.0028961	0.53042
cg09077048	0.00725275	0.0110663	0.513946
cg09077096	-0.00702032	0.00642678	0.277693
cg09077126	-0.00671262	0.0105521	0.526355
cg09077167	0.0255225	0.012661	0.0469029
cg09077317	0.00752533	0.00834134	0.369456
cg09077319	0.00873696	0.00814256	0.286238
cg09077332	-0.00355015	0.00345768	0.307387
cg09077340	0.00011203	0.00106636	0.916571
cg09077362	0.000552731	0.00456174	0.903838
cg09077411	-0.00230768	0.00364289	0.528085
cg09077443	-0.026005	0.0151588	0.0898122
cg09077474	-0.00467958	0.0118712	0.694402
cg09077530	-0.00600776	0.0106616	0.574546
cg09077609	0.00237694	0.00746433	0.750915
cg09077611	-0.00486141	0.00492938	0.326764
cg09077612	-0.00798796	0.00554073	0.152983
cg09077669	0.00151128	0.00414146	0.716061
cg09077672	0.0023013	0.00723585	0.751216
cg09077675	0.00343408	0.00520837	0.511419
cg09077752	-0.0108553	0.00754193	0.153644
cg09077757	-0.00402778	0.00593712	0.499315
cg09077801	0.00305245	0.00708729	0.667756
cg09077819	-0.00147064	0.010214	0.885847
cg09077862	-0.000491391	0.00382972	0.8982
cg09077913	0.00132845	0.00331132	0.689267
cg09077934	-0.00471492	0.0104874	0.654133
cg09077975	-0.00304445	0.00395203	0.443178
cg09078014	-0.0224729	0.0140475	0.113272
cg09078081	-0.00214933	0.00213798	0.317536
cg09078100	-0.013804	0.00492359	0.0062301
cg09078103	0.00574902	0.00619878	0.356262
cg09078226	0.00766925	0.00548814	0.16584
cg09078293	0.00207884	0.00527087	0.694249
cg09078408	0.0117312	0.00825753	0.158988
cg09078428	-0.00116733	0.00320659	0.716712
cg09078497	0.00246799	0.00666612	0.712112
cg09078503	-0.00532766	0.00699718	0.448476
cg09078517	-0.00587457	0.00400381	0.145915
cg09078527	-0.0136768	0.0128471	0.290009
cg09078622	-4.29605e-05	0.00777086	0.995602
cg09078643	0.000507419	0.00549008	0.926573
cg09078693	0.000482172	0.00311076	0.877179
cg09078706	-0.000811383	0.0119256	0.945912
cg09078754	0.00284013	0.00660283	0.668159
cg09078948	-0.000236457	0.00350814	0.946416
cg09078959	0.00494499	0.00665673	0.459571
cg09078960	-0.0206154	0.0147169	0.16483
cg09079018	0.00216313	0.00437637	0.622358
cg09079168	0.00731241	0.00538184	0.177748
cg09079173	-0.0290087	0.0384238	0.452307
cg09079194	-0.00691846	0.00473652	0.147711
cg09079241	0.00993887	0.00873399	0.258264
cg09079252	-0.0184427	0.00942847	0.0536662
cg09079257	-0.00491311	0.00506612	0.334836
cg09079273	0.0214885	0.0137419	0.121513
cg09079275	-0.0210281	0.0109055	0.0570905
cg09079286	0.00148313	0.00472794	0.754504
cg09079339	0.00397489	0.00307878	0.200103
cg09079356	0.0027176	0.00305339	0.375907
cg09079375	0.00831961	0.00537007	0.12495
cg09079395	-0.00056136	0.0037258	0.880586
cg09079404	-0.00986547	0.005317	0.0669174
cg09079417	-0.000885962	0.0082648	0.91488
cg09079479	0.00122553	0.00183219	0.505339
cg09079495	-0.00324128	0.00597341	0.588781
cg09079513	0.00394513	0.00506867	0.438482
cg09079546	-0.00335598	0.00466323	0.473658
cg09079580	-0.00665555	0.00630979	0.294439
cg09079582	-0.0162838	0.00729877	0.0282508
cg09079593	0.00211598	0.00229918	0.359951
cg09079607	0.0150831	0.0109264	0.170991
cg09079613	0.00658217	0.0056236	0.245014
cg09079665	0.0133993	0.0117717	0.258134
cg09079666	-0.006591	0.00424476	0.124116
cg09079783	0.00228519	0.0129464	0.860302
cg09079818	-0.00199595	0.00470916	0.672726
cg09079855	-0.00649786	0.00623096	0.299915
cg09079875	0.00220378	0.00353914	0.535118
cg09079882	0.0176328	0.027613	0.52478
cg09079897	-0.00124474	0.00499298	0.803718
cg09079909	0.0107387	0.0096141	0.26708
cg09079926	-0.00214284	0.0125715	0.86505
cg09080029	0.0171703	0.0083255	0.0421546
cg09080030	-0.0128214	0.0105464	0.227386
cg09080078	-0.00651447	0.00424951	0.128906
cg09080087	-0.0221871	0.0112695	0.0521615
cg09080091	-0.00571472	0.00455325	0.212808
cg09080114	-0.0018906	0.00199057	0.344856
cg09080120	-0.00908907	0.00379985	0.0189125
cg09080160	0.00419266	0.00347166	0.230443
cg09080248	-0.00517569	0.00477281	0.281179
cg09080271	0.0194792	0.0128035	0.131787
cg09080318	0.00773148	0.00554895	0.167072
cg09080361	-0.0028924	0.00376815	0.444809
cg09080396	0.00668098	0.00652631	0.308815
cg09080432	-0.00370754	0.011143	0.740144
cg09080444	0.0115627	0.00723541	0.113654
cg09080503	0.000505633	0.00265612	0.849467
cg09080522	-0.0063545	0.00542122	0.244336
cg09080576	0.00195233	0.00551758	0.724317
cg09080721	0.00738432	0.00832553	0.377551
cg09080729	-0.00436491	0.00279964	0.122604
cg09080738	-0.0036245	0.00351123	0.304812
cg09080746	0.000575525	0.0013905	0.679967
cg09080788	-0.0756243	0.0468456	0.110077
cg09080802	-1.60836e-06	0.00134371	0.999048
cg09080847	0.00292251	0.00811913	0.719754
cg09080872	0.00443502	0.00351514	0.210432
cg09080874	0.0131127	0.0104919	0.214729
cg09080894	-0.00139752	0.00476058	0.769792
cg09080908	-0.0020964	0.00466056	0.653961
cg09080909	-0.0025011	0.00336031	0.458697
cg09080913	-0.00571565	0.00525081	0.279369
cg09080920	0.000177758	0.00190837	0.926002
cg09080960	-0.00301042	0.0103287	0.771392
cg09080963	-0.00515749	0.00940709	0.58492
cg09081000	0.0131091	0.00555783	0.0205812
cg09081061	-0.00181345	0.00145578	0.216221
cg09081069	0.00548171	0.00584699	0.351083
cg09081210	0.0102917	0.00703035	0.146825
cg09081233	-0.010799	0.0139509	0.440987
cg09081255	-0.0177227	0.0089993	0.0520957
cg09081266	0.00397233	0.00629283	0.529533
cg09081385	-0.00156526	0.00242515	0.520348
cg09081517	0.00713202	0.00729841	0.331179
cg09081544	0.00188449	0.00470731	0.689892
cg09081554	-0.00918127	0.00999566	0.360883
cg09081590	0.0021437	0.00209826	0.309776
cg09081596	-0.00166855	0.00152734	0.277648
cg09081628	0.000615757	0.0074559	0.93437
cg09081665	-0.00271386	0.00458791	0.555704
cg09081693	-0.00163852	0.004754	0.73118
cg09081711	0.00462677	0.00522455	0.378284
cg09081730	-0.00151545	0.00323728	0.640868
cg09081753	-0.000360037	0.00450642	0.936505
cg09081754	0.00159193	0.00228412	0.48769
cg09081780	-0.0150599	0.00579916	0.011043
cg09081814	-0.0011925	0.00394967	0.76343
cg09081913	0.00156217	0.0027683	0.573997
cg09081941	0.00328929	0.00447549	0.464343
cg09081994	-0.00593827	0.0116789	0.612417
cg09081997	-0.00403766	0.0105301	0.702328
cg09082035	0.000879482	0.0053285	0.869286
cg09082066	0.00400364	0.0103337	0.699382
cg09082077	0.0140187	0.00941504	0.140112
cg09082095	0.00101683	0.00135675	0.455599
cg09082120	0.020153	0.00975173	0.0417445
cg09082134	-0.00824335	0.00456862	0.0746384
cg09082192	-0.0161348	0.00834855	0.0565328
cg09082203	0.0015537	0.0047375	0.743732
cg09082263	-0.000495808	0.00189817	0.794553
cg09082284	-0.01346	0.0124148	0.281276
cg09082287	0.000792378	0.00168446	0.639244
cg09082384	-0.00373131	0.00355063	0.296221
cg09082427	-0.0174275	0.0126715	0.172559
cg09082480	0.00597622	0.00447882	0.185578
cg09082487	-0.00250268	0.00514109	0.627624
cg09082490	0.00651413	0.00572378	0.258211
cg09082493	0.00968779	0.00874352	0.270917
cg09082515	0.0099596	0.00752858	0.189333
cg09082518	-0.000350337	0.00371947	0.925175
cg09082554	-0.000991969	0.00843691	0.906676
cg09082617	-0.00632478	0.0124135	0.611686
cg09082631	-0.000621065	0.00180778	0.732012
cg09082664	0.00134035	0.00326775	0.682686
cg09082669	-0.00473699	0.00509739	0.355306
cg09082773	-0.0144352	0.00949182	0.131935
cg09082814	-0.00915065	0.00473211	0.0563969
cg09082823	0.00496167	0.00584193	0.398035
cg09082839	0.000457013	0.00388974	0.906741
cg09082840	0.000511684	0.0017685	0.773016
cg09082852	-0.000304532	0.00293194	0.917514
cg09082903	-0.000683466	0.00161982	0.674109
cg09082921	-0.00544934	0.00532535	0.30901
cg09082940	0.00439484	0.00600897	0.466512
cg09082985	-0.00332534	0.00402137	0.410546
cg09083064	0.00629234	0.00427249	0.144425
cg09083082	-0.000556385	0.0038848	0.886447
cg09083104	-0.00513755	0.00359036	0.156032
cg09083108	0.00179057	0.0055943	0.749682
cg09083139	-0.0240388	0.0121873	0.0517342
cg09083160	-0.00764052	0.00549	0.167557
cg09083171	-0.0151868	0.0117745	0.200537
cg09083178	-0.00743603	0.00465965	0.114152
cg09083187	0.00214045	0.0100532	0.831894
cg09083188	-0.00269066	0.00673075	0.690316
cg09083210	0.004665	0.0041463	0.263641
cg09083279	0.0070673	0.00761515	0.355946
cg09083301	0.000797028	0.00144501	0.582655
cg09083337	-0.0101812	0.00649626	0.120689
cg09083345	0.0057754	0.00471263	0.223689
cg09083346	-0.02051	0.0161756	0.208196
cg09083359	0.033431	0.0136702	0.0164787
cg09083465	-0.00171531	0.00348213	0.623532
cg09083519	-0.00238543	0.00631965	0.706749
cg09083579	0.00124893	0.00322287	0.699316
cg09083622	5.99287e-06	0.00954982	0.999501
cg09083627	-0.00124258	0.00159346	0.437624
cg09083721	-0.00578524	0.00749139	0.442058
cg09083729	0.00550779	0.00709256	0.439526
cg09083736	-0.00622648	0.00715393	0.3865
cg09083742	0.00595851	0.0108078	0.582831
cg09083824	-0.00703368	0.00786708	0.373754
cg09083839	0.00402995	0.0106682	0.706534
cg09083889	-0.00205707	0.0129241	0.873907
cg09083958	-0.00262676	0.00370923	0.480734
cg09084001	0.00946834	0.008216	0.252303
cg09084072	-0.000934298	0.0015423	0.546237
cg09084085	-0.00234442	0.00334386	0.485104
cg09084106	0.00829955	0.00990311	0.404285
cg09084108	0.00789456	0.00612273	0.200681
cg09084123	0.00827778	0.00548209	0.134675
cg09084200	-0.00807143	0.00718933	0.264656
cg09084230	-0.00337938	0.00518846	0.516553
cg09084244	-0.00299502	0.0389831	0.938936
cg09084256	0.0142993	0.00752931	0.0608582
cg09084279	0.0231297	0.011849	0.0541502
cg09084320	-0.00861167	0.0086287	0.321034
cg09084332	0.000720208	0.00313327	0.818741
cg09084370	0.000227769	0.00191064	0.905384
cg09084376	-0.00130625	0.00168905	0.441403
cg09084391	-0.00209918	0.0123702	0.865642
cg09084461	0.00378436	0.00388247	0.332397
cg09084462	-0.00336281	0.0100544	0.738837
cg09084464	0.00401691	0.00731565	0.584354
cg09084470	0.00033414	0.0138525	0.980811
cg09084473	-0.000867069	0.00503142	0.863578
cg09084477	-0.00963987	0.0085474	0.262499
cg09084496	-0.000367344	0.00502969	0.941946
cg09084510	0.00941607	0.0106082	0.37719
cg09084512	-0.00221506	0.0104383	0.832444
cg09084613	0.00492924	0.00417943	0.241452
cg09084679	-0.0028485	0.00225761	0.210418
cg09084712	-0.000281677	0.00488851	0.954183
cg09084733	0.00612087	0.00861855	0.479481
cg09084746	-0.000190083	0.00195718	0.922854
cg09084829	0.00151782	0.00202694	0.455983
cg09084874	-0.000254059	0.00370426	0.945477
cg09084877	0.000416845	0.00184264	0.82156
cg09084885	0.00849606	0.00666439	0.205759
cg09084892	0.0055749	0.0036445	0.129726
cg09084933	0.00597923	0.00586046	0.310431
cg09084936	0.00446555	0.00237239	0.0631385
cg09084972	-0.0122425	0.00327207	0.000327347
cg09085041	0.00341424	0.00758589	0.653774
cg09085067	-0.00670149	0.00764421	0.383077
cg09085085	-0.00101275	0.00580076	0.861808
cg09085164	0.0136887	0.00745051	0.0695815
cg09085198	0.00135576	0.00236786	0.568414
cg09085201	0.00402488	0.00372529	0.282941
cg09085216	0.00181451	0.00148918	0.226343
cg09085220	-0.00252002	0.00251295	0.318732
cg09085237	0.000793376	0.0063302	0.90055
cg09085259	0.00155801	0.00457836	0.734452
cg09085317	-0.00918467	0.0122332	0.454799
cg09085347	0.00032849	0.0028472	0.908415
cg09085355	-0.00579133	0.00454202	0.205684
cg09085358	0.00428944	0.00833001	0.607902
cg09085417	-0.00238426	0.00179553	0.187689
cg09085428	0.00138566	0.00337233	0.682164
cg09085439	-0.00462535	0.00550239	0.402872
cg09085501	0.00314606	0.00188417	0.0985667
cg09085507	0.0219518	0.00845719	0.0110811
cg09085594	-0.00451497	0.0111596	0.686778
cg09085602	-0.00301481	0.00196773	0.129121
cg09085604	-0.00135108	0.00418479	0.74758
cg09085614	-0.00384553	0.00423542	0.366415
cg09085639	0.000520068	0.00133365	0.69752
cg09085647	0.00924894	0.00650565	0.158694
cg09085653	-0.0148757	0.00786058	0.0617574
cg09085698	0.00173904	0.00143678	0.229411
cg09085752	0.00746164	0.0060289	0.219177
cg09085792	0.00934775	0.00771398	0.228872
cg09085809	-0.00184215	0.00423712	0.66481
cg09085823	0.000772559	0.00122254	0.529091
cg09085842	-0.00292003	0.00161458	0.073977
cg09085888	-0.00202303	0.00211242	0.340878
cg09085932	-0.0139176	0.00937192	0.141151
cg09085978	-0.000784838	0.00164963	0.635432
cg09086037	0.00292642	0.0027255	0.285918
cg09086039	0.00824238	0.010455	0.432625
cg09086087	-0.0243802	0.0136107	0.07673
cg09086104	0.013443	0.00567275	0.0200119
cg09086151	-0.0293862	0.0393895	0.457652
cg09086168	-0.0169993	0.00980937	0.0866456
cg09086179	0.0101179	0.00555741	0.0721035
cg09086201	-0.00287507	0.00415633	0.490947
cg09086213	-0.00531231	0.0101514	0.602089
cg09086312	-0.00121905	0.00494883	0.806007
cg09086326	0.00258121	0.00357991	0.472826
cg09086380	-0.00587882	0.00628517	0.352198
cg09086416	0.00882595	0.00914216	0.337015
cg09086442	-0.00742407	0.00541311	0.173746
cg09086521	0.03687	0.0133908	0.00717979
cg09086527	-0.0128493	0.0100355	0.203815
cg09086539	-0.000750951	0.00140774	0.595087
cg09086557	0.003582	0.00656092	0.586491
cg09086615	0.0132478	0.00757929	0.0840114
cg09086620	0.00169387	0.00757495	0.823582
cg09086678	-0.0155315	0.010321	0.135985
cg09086691	0.013343	0.0102264	0.195414
cg09086714	0.000439836	0.00196235	0.823176
cg09086740	-0.00732107	0.00374821	0.0540081
cg09086761	0.00114122	0.00127628	0.373695
cg09086821	-0.00419147	0.00892096	0.639641
cg09086835	0.0317473	0.0159387	0.0495244
cg09086879	-0.0186607	0.0135862	0.173125
cg09086900	0.00189727	0.00440677	0.667871
cg09086964	0.00518001	0.00492652	0.295962
cg09086980	0.00315284	0.00410145	0.444145
cg09086987	-0.00573761	0.00823392	0.48777
cg09086989	-0.00124913	0.00554176	0.822194
cg09087009	-0.00415815	0.0037424	0.26959
cg09087087	-0.015897	0.0143907	0.272346
cg09087110	-0.00136129	0.00222282	0.54186
cg09087111	-0.00261999	0.00418672	0.533093
cg09087191	-0.00230889	0.00534464	0.66681
cg09087222	-0.0128151	0.00470108	0.00775114
cg09087271	0.0013861	0.00138449	0.319523
cg09087300	-0.00305877	0.0092961	0.742918
cg09087363	-0.00268759	0.00761282	0.724916
cg09087462	0.000166176	0.00137783	0.904281
cg09087472	-0.00421955	0.00462031	0.363629
cg09087474	0.00031884	0.00131807	0.809428
cg09087504	-0.00667044	0.00708631	0.34915
cg09087543	-0.00319655	0.00304522	0.296766
cg09087561	-0.000405067	0.00416278	0.922707
cg09087669	0.0211246	0.01302	0.108319
cg09087674	-0.00149651	0.00394233	0.705168
cg09087683	-0.00743451	0.0045553	0.106282
cg09087727	0.00125361	0.00203865	0.540213
cg09087777	-0.000454881	0.00123924	0.714462
cg09087803	0.00297613	0.00431782	0.492489
cg09087820	-0.00732859	0.00388107	0.0623194
cg09087897	-0.00346747	0.00767014	0.652341
cg09087901	0.00737586	0.00904405	0.416985
cg09087937	-0.00105477	0.00591142	0.858801
cg09087961	0.014625	0.0110251	0.188139
cg09087981	-0.00200149	0.00407353	0.624423
cg09088039	-0.00368313	0.00507922	0.470313
cg09088045	-0.0151449	0.00737621	0.0430563
cg09088050	-0.00384679	0.0096645	0.691581
cg09088093	0.00527123	0.00982372	0.592926
cg09088153	0.0336921	0.0181083	0.0661808
cg09088162	0.00193177	0.0011211	0.0884227
cg09088190	8.99389e-05	0.00501781	0.985741
cg09088193	0.000797861	0.00412569	0.847106
cg09088253	-0.000463499	0.00127329	0.716729
cg09088257	-0.000142495	0.00143374	0.921059
cg09088279	-0.00350982	0.00545095	0.52134
cg09088282	-0.0113314	0.00654562	0.0869716
cg09088396	-0.00388104	0.003816	0.311953
cg09088406	0.00269493	0.0114143	0.813909
cg09088430	-0.00129396	0.00767313	0.866475
cg09088437	-0.00294601	0.00526162	0.576983
cg09088448	-0.00514716	0.00685854	0.454994
cg09088496	-0.000295919	0.004535	0.948123
cg09088508	0.00315184	0.00354311	0.376151
cg09088577	0.00268533	0.00333649	0.423108
cg09088580	-0.0151466	0.0136907	0.271628
cg09088596	0.0136764	0.00902819	0.133434
cg09088602	-0.00652035	0.00403535	0.109757
cg09088625	-0.00374124	0.00469792	0.42799
cg09088633	-0.00430648	0.00963675	0.656072
cg09088720	0.00611193	0.0110394	0.581239
cg09088739	0.00454529	0.00362504	0.213252
cg09088760	0.00185996	0.00323568	0.566891
cg09088812	0.00396349	0.010993	0.719313
cg09088825	-0.000540881	0.0107487	0.959982
cg09088834	0.00510845	0.00285888	0.0774418
cg09088836	-0.00107302	0.00529811	0.839976
cg09089006	0.00712226	0.00590962	0.231395
cg09089020	-0.00134955	0.00811503	0.868304
cg09089053	0.00773542	0.00535131	0.151905
cg09089066	0.00647055	0.00555728	0.24747
cg09089118	-0.00933158	0.0043276	0.0338203
cg09089187	-0.00770212	0.00382739	0.0472739
cg09089198	-0.00844411	0.00695497	0.227991
cg09089230	0.00206102	0.00157157	0.19316
cg09089239	0.00616426	0.00688433	0.373042
cg09089242	0.00192364	0.00737193	0.794754
cg09089328	0.00384307	0.00405396	0.345766
cg09089341	-0.00288996	0.00350665	0.412115
cg09089355	-0.00049315	0.00318154	0.877178
cg09089410	-0.00123563	0.00937088	0.895401
cg09089421	-0.00316146	0.00418258	0.451773
cg09089430	0.000565335	0.0029065	0.846233
cg09089451	0.00783302	0.0113775	0.49299
cg09089479	-0.00110313	0.0016848	0.514354
cg09089579	-0.0127059	0.00960745	0.189466
cg09089615	-0.00439356	0.00613588	0.475882
cg09089616	0.00677889	0.0055024	0.221273
cg09089644	0.000677516	0.00162415	0.677595
cg09089653	-0.00138167	0.00209203	0.510713
cg09089682	0.00019268	0.00193723	0.921
cg09089696	0.00911013	0.0067323	0.179498
cg09089894	-0.00765911	0.00789384	0.334604
cg09089913	-0.003825	0.00326472	0.24455
cg09090006	0.000656349	0.00139394	0.63892
cg09090017	0.00097278	0.00737263	0.895333
cg09090048	0.0093241	0.00449897	0.0411788
cg09090068	0.00769248	0.00912221	0.40139
cg09090090	0.00297674	0.00668643	0.657288
cg09090223	0.0020889	0.0041478	0.615803
cg09090235	-0.00128999	0.00481624	0.789455
cg09090342	0.000587769	0.00471356	0.901051
cg09090353	-0.0108137	0.00566478	0.0595663
cg09090360	-0.000624191	0.00351958	0.859647
cg09090376	0.00653246	0.00838436	0.43802
cg09090433	0.00288803	0.00540447	0.594444
cg09090460	-0.00211911	0.00478796	0.65916
cg09090462	0.00618017	0.00187206	0.00139714
cg09090468	0.0234649	0.0132898	0.0809662
cg09090484	0.0143028	0.0110672	0.199655
cg09090542	0.00232384	0.00168737	0.171986
cg09090549	0.00250872	0.00767763	0.744637
cg09090557	-0.00763953	0.00388399	0.0523786
cg09090582	-0.0307568	0.0183439	0.0971963
cg09090652	-0.0104049	0.00816466	0.20592
cg09090724	-0.00149539	0.00162641	0.360406
cg09090733	0.0075844	0.00680152	0.267877
cg09090775	-0.00574067	0.0146503	0.69613
cg09090791	-0.00579223	0.00575989	0.31739
cg09090896	-0.00445779	0.00575404	0.440604
cg09090899	-0.00669552	0.00631111	0.291667
cg09090926	-0.00424056	0.00995666	0.671231
cg09090941	0.00148498	0.00270874	0.584947
cg09090988	0.00308094	0.00808771	0.704175
cg09091110	0.00122361	0.00310174	0.694185
cg09091148	-0.00318919	0.00404096	0.432131
cg09091181	-0.00191986	0.00266079	0.472514
cg09091185	0.00110939	0.0382348	0.976919
cg09091198	-0.00203067	0.00497927	0.684405
cg09091206	-0.000610475	0.00119923	0.612001
cg09091273	-0.000647642	0.00574843	0.910556
cg09091287	0.00687574	0.00546347	0.21158
cg09091295	-0.000665631	0.00309753	0.830355
cg09091373	0.00146936	0.00457201	0.748692
cg09091404	0.000598994	0.00702001	0.932198
cg09091424	0.00199227	0.00272665	0.466946
cg09091429	-0.00398849	0.00963796	0.680016
cg09091433	0.00248104	0.00456972	0.588567
cg09091540	-0.0046064	0.00814982	0.573383
cg09091619	0.0339494	0.0150361	0.0264566
cg09091657	0.00429882	0.0216847	0.843318
cg09091690	0.000330484	0.00125006	0.792117
cg09091713	0.000833833	0.00156743	0.5961
cg09091724	0.000156871	0.00535614	0.976702
cg09091766	0.00313892	0.0104157	0.763856
cg09091771	0.00380809	0.00539116	0.481853
cg09091785	0.00612806	0.0116363	0.599787
cg09091823	0.00358083	0.0047511	0.453074
cg09091841	0.00247842	0.00792558	0.755248
cg09091874	-0.000685715	0.00412996	0.868515
cg09091918	-0.00708121	0.00379801	0.0656303
cg09092029	0.00481244	0.00729048	0.510934
cg09092052	-0.00679106	0.0120789	0.575409
cg09092054	-0.00245221	0.00228682	0.28654
cg09092077	-0.00368567	0.00132223	0.00652217
cg09092089	-0.00612059	0.00545915	0.265304
cg09092093	0.00492624	0.00830364	0.554545
cg09092102	0.0064571	0.00566188	0.257228
cg09092171	0.00398105	0.00478638	0.40783
cg09092174	0.000694032	0.00122645	0.572927
cg09092200	0.00289614	0.00948968	0.760951
cg09092280	0.0237535	0.0256973	0.357857
cg09092311	5.87236e-05	0.00116076	0.959768
cg09092344	0.00347654	0.00636559	0.586364
cg09092356	0.000197738	0.00167989	0.90657
cg09092446	-0.00177112	0.00350905	0.615025
cg09092494	-0.00846574	0.00629698	0.18231
cg09092500	0.00591617	0.00516151	0.254852
cg09092525	-0.0115772	0.0117696	0.328011
cg09092528	-0.000841035	0.00442397	0.849667
cg09092584	-0.00151342	0.00302727	0.618388
cg09092713	0.00924352	0.00506031	0.0711788
cg09092901	0.0050846	0.00834682	0.544002
cg09092906	0.00632565	0.0045538	0.16835
cg09092986	-0.00173028	0.00416917	0.67915
cg09092987	0.00369594	0.0042585	0.387837
cg09093024	-0.0014392	0.00168188	0.39451
cg09093035	0.0051921	0.00884083	0.558532
cg09093100	0.0031383	0.00491129	0.524504
cg09093142	-0.00694586	0.0113714	0.542914
cg09093150	0.0344107	0.013867	0.0150065
cg09093208	-0.00990154	0.00751482	0.191097
cg09093210	0.00748065	0.00370075	0.0463132
cg09093212	-0.00526518	0.0048743	0.283042
cg09093275	-0.00149404	0.00402453	0.711366
cg09093291	-0.00239074	0.00428892	0.57867
cg09093312	-0.00439026	0.00320958	0.174878
cg09093342	0.000670873	0.00340999	0.844491
cg09093386	-0.00118432	0.00491463	0.81014
cg09093388	-0.000277004	0.00126301	0.826914
cg09093409	-0.000913016	0.00347908	0.79361
cg09093418	-0.00422374	0.00382104	0.272038
cg09093476	0.010185	0.0126102	0.42148
cg09093477	-0.000533501	0.0018875	0.778117
cg09093485	-0.00151894	0.0106339	0.886748
cg09093493	0.00334425	0.00754223	0.658574
cg09093534	-0.00662874	0.00932834	0.479231
cg09093538	0.00691898	0.0128304	0.591081
cg09093628	0.00310513	0.00359155	0.389655
cg09093642	-0.000377609	0.00143159	0.792582
cg09093656	-0.00263379	0.00400432	0.512444
cg09093670	0.0031633	0.00585003	0.590074
cg09093714	-0.00344772	0.00376738	0.362642
cg09093782	0.00589402	0.00562536	0.297652
cg09093783	-0.00272026	0.00479422	0.571901
cg09093811	0.00195003	0.00137475	0.159628
cg09093836	0.00850193	0.00411077	0.0415894
cg09093858	-0.00125924	0.00883882	0.887041
cg09093931	-0.0108879	0.00564388	0.0569708
cg09093955	0.00751041	0.00541417	0.168932
cg09093993	0.0148192	0.00789144	0.0637481
cg09094037	0.000403418	0.00729866	0.956048
cg09094119	0.000582649	0.00481823	0.904029
cg09094263	0.00961237	0.00719777	0.185208
cg09094290	-0.00235505	0.00390618	0.548142
cg09094328	-0.00253495	0.00172058	0.144277
cg09094355	0.00676656	0.00423261	0.113519
cg09094385	-0.00348999	0.00203352	0.0896778
cg09094393	-0.00234156	0.00276304	0.399065
cg09094447	0.0145239	0.00947595	0.128975
cg09094448	0.00365769	0.00339034	0.283634
cg09094465	0.00320055	0.00435129	0.463989
cg09094473	0.00759222	0.00659339	0.252685
cg09094514	0.00126962	0.00837593	0.879869
cg09094615	-0.000687696	0.00156841	0.662134
cg09094631	0.00248379	0.00549899	0.652622
cg09094674	0.00298968	0.00305864	0.331056
cg09094710	-0.0141195	0.0659026	0.830855
cg09094797	0.00327871	0.00680054	0.630928
cg09094804	-0.00261573	0.00603476	0.665765
cg09094866	-0.00432887	0.00530002	0.416294
cg09094900	-0.00270326	0.00659446	0.682865
cg09094925	-0.00195601	0.00923556	0.832765
cg09095033	-0.00176846	0.00169992	0.301074
cg09095047	0.0118587	0.0130021	0.364258
cg09095055	-0.00960535	0.0165778	0.563809
cg09095070	-0.00929714	0.00558691	0.0996919
cg09095080	-0.0118538	0.00540613	0.0310006
cg09095122	0.00269914	0.00347324	0.439194
cg09095196	0.000864966	0.00973391	0.929397
cg09095206	-0.00469855	0.00382439	0.222544
cg09095221	0.0111352	0.00641483	0.0861311
cg09095222	0.0010598	0.00188399	0.575203
cg09095223	-0.00115652	0.00686344	0.866577
cg09095232	-0.00240638	0.011403	0.833357
cg09095356	0.0287723	0.0168235	0.0907857
cg09095363	0.00199579	0.00837431	0.812191
cg09095364	-0.00028023	0.00375912	0.940747
cg09095400	0.000276184	0.00417381	0.947394
cg09095403	-0.0060152	0.00531765	0.261089
cg09095470	-0.00101407	0.00352743	0.774429
cg09095511	0.0039121	0.00531844	0.46397
cg09095525	-0.0105331	0.0149509	0.482993
cg09095551	0.00733197	0.00506922	0.151667
cg09095559	-0.000190207	0.00112355	0.86596
cg09095562	0.006678	0.00881945	0.450982
cg09095589	-0.000795977	0.00490273	0.871404
cg09095592	-0.000524759	0.00186304	0.778867
cg09095645	-0.0120816	0.00643291	0.0637172
cg09095678	-0.00477809	0.00843807	0.572679
cg09095738	0.00693174	0.00898958	0.442745
cg09095748	0.000697187	0.00359742	0.846783
cg09095777	-0.00120954	0.00702478	0.863694
cg09095792	0.00360532	0.00782062	0.645947
cg09095818	0.00202725	0.00396347	0.610309
cg09095892	-0.00426804	0.0122057	0.727428
cg09095914	-0.00829156	0.0162884	0.612009
cg09095924	-0.000882737	0.00128994	0.495588
cg09095972	-0.00617448	0.00969688	0.52596
cg09096030	0.0111641	0.0047626	0.0213499
cg09096031	0.00162479	0.00265569	0.542256
cg09096054	-0.000821631	0.00250223	0.743428
cg09096067	-0.00284586	0.00576184	0.622611
cg09096084	0.00297625	0.00177952	0.0980194
cg09096087	-0.00290591	0.00758829	0.702694
cg09096137	-0.00277196	0.00336403	0.412193
cg09096234	-0.00123237	0.00505382	0.807922
cg09096375	-0.000685465	0.00143799	0.634783
cg09096383	-0.00244851	0.0060184	0.685127
cg09096400	-0.00307923	0.00441871	0.487747
cg09096424	0.0020047	0.0108044	0.853234
cg09096430	-0.000742309	0.00117127	0.527899
cg09096476	-0.00534775	0.00728822	0.465073
cg09096490	-0.00235273	0.00412314	0.569731
cg09096537	0.0149835	0.007315	0.0435427
cg09096541	-0.00617564	0.00976097	0.528598
cg09096555	-0.00422382	0.0119714	0.725072
cg09096671	-0.00823346	0.00683397	0.231554
cg09096741	0.00939314	0.00679311	0.170282
cg09096787	-0.00829736	0.00625754	0.188318
cg09096824	-0.00337303	0.00557819	0.546965
cg09096833	-0.00580638	0.00763626	0.44909
cg09096860	0.00308553	0.00174225	0.0800618
cg09096879	0.0119393	0.0114687	0.300744
cg09096933	0.0103714	0.0149825	0.490634
cg09096947	-0.0191303	0.0111014	0.0883995
cg09096950	0.0149351	0.00889566	0.0967562
cg09096967	0.0128165	0.00941798	0.177074
cg09096995	0.0043955	0.00466093	0.348266
cg09097047	1.79531e-05	0.00436157	0.996725
cg09097152	0.00112077	0.00318551	0.725814
cg09097180	-0.00564106	0.00285644	0.0514556
cg09097187	-0.00210694	0.010497	0.841387
cg09097196	0.00535024	0.00504094	0.291465
cg09097210	0.00588686	0.00655383	0.371541
cg09097215	-0.000629711	0.00141864	0.65823
cg09097291	0.00533575	0.00350088	0.131106
cg09097335	0.000474416	0.00643348	0.941385
cg09097341	-0.0184146	0.00803044	0.0242535
cg09097404	0.0210413	0.0132125	0.114893
cg09097421	-0.000227851	0.00364064	0.95024
cg09097524	-0.0131741	0.00971069	0.1784
cg09097594	-0.00120342	0.00453923	0.791547
cg09097632	-0.00763314	0.0057455	0.187474
cg09097668	0.000700239	0.00123746	0.572939
cg09097737	-0.00168045	0.0112509	0.881614
cg09097748	-0.00870549	0.00789736	0.273359
cg09097753	0.0114277	0.0078617	0.149659
cg09097845	0.0119185	0.00776359	0.128368
cg09097872	0.00064457	0.00776533	0.934037
cg09097916	0.0119566	0.0062111	0.0574927
cg09097919	0.000762162	0.00633532	0.90452
cg09097923	0.00498197	0.00255127	0.0540648
cg09097948	0.0141573	0.0126491	0.266118
cg09097949	-0.0028391	0.00641296	0.659072
cg09098025	0.0152592	0.00742774	0.0429426
cg09098144	-0.00650778	0.00749344	0.38753
cg09098150	-0.0172243	0.0122996	0.164951
cg09098195	-0.00238998	0.00991053	0.810002
cg09098393	0.0228071	0.0171264	0.18644
cg09098411	0.00231965	0.00607899	0.703699
cg09098464	0.000517069	0.00421629	0.902678
cg09098466	-0.00511249	0.00339108	0.135273
cg09098522	-0.00810384	0.00513106	0.117881
cg09098531	-0.00323263	0.00431592	0.455877
cg09098545	0.0109851	0.0056136	0.0535701
cg09098560	-0.0198926	0.00774018	0.0118705
cg09098592	0.00317196	0.00709333	0.65586
cg09098624	0.00486002	0.00363358	0.184537
cg09098668	-0.000380952	0.00116584	0.744633
cg09098693	-0.00445145	0.00986942	0.653087
cg09098700	0.00567607	0.00421631	0.181729
cg09098707	0.00389805	0.00533958	0.467334
cg09098714	-0.00593813	0.00574309	0.30402
cg09098720	-0.00284891	0.00407952	0.486823
cg09098756	-0.00147815	0.00124524	0.238443
cg09098768	0.0061821	0.00534503	0.250599
cg09098825	-0.000196892	0.00570996	0.972572
cg09098904	-0.00793188	0.00423814	0.0646299
cg09098905	-0.000474856	0.00159459	0.766572
cg09098978	0.00174686	0.00399898	0.663319
cg09099022	0.00366902	0.0038125	0.338533
cg09099062	-0.000933193	0.0016862	0.581389
cg09099082	0.00812137	0.00685828	0.239571
cg09099125	0.000522113	0.00421973	0.901813
cg09099176	0.00260488	0.00455897	0.569219
cg09099177	-0.00175477	0.00365472	0.632335
cg09099242	0.00155029	0.00446511	0.729279
cg09099257	0.00228395	0.00133287	0.0901706
cg09099312	-0.00344267	0.00258558	0.186506
cg09099349	0.00328258	0.00711284	0.645592
cg09099395	0.000392787	0.0057744	0.945924
cg09099476	-0.00556589	0.00361971	0.127761
cg09099500	0.00500692	0.00320799	0.12221
cg09099510	-0.00503511	0.00492953	0.309888
cg09099572	-0.000734729	0.00975907	0.940159
cg09099627	-0.0173573	0.0125707	0.170886
cg09099637	-0.000151172	0.00786281	0.984705
cg09099653	-0.00299586	0.00452451	0.509631
cg09099708	0.00492851	0.00497479	0.32458
cg09099716	-0.00405573	0.00294267	0.171661
cg09099746	-0.0120783	0.0051776	0.0219661
cg09099747	-0.00107612	0.00374061	0.774271
cg09099761	0.00719634	0.0169388	0.672
cg09099814	-0.00428122	0.0069219	0.53786
cg09099830	-0.00966844	0.0128203	0.452796
cg09099868	0.0228081	0.00978981	0.0221335
cg09099893	-0.00107883	0.00339292	0.751273
cg09099925	-0.00977941	0.00314809	0.00255689
cg09099927	0.00195487	0.00329776	0.554861
cg09099965	-0.00107307	0.00168577	0.526093
cg09099968	0.0113679	0.00546017	0.040283
cg09100017	0.00396265	0.00434369	0.364144
cg09100128	-0.0169619	0.0173609	0.331271
cg09100196	0.0448803	0.0682191	0.512349
cg09100240	-0.00317388	0.00533415	0.553381
cg09100244	0.00684791	0.00733181	0.352889
cg09100271	-0.0199471	0.0139273	0.155661
cg09100286	-0.0175382	0.0122164	0.154694
cg09100338	-0.0237752	0.0131526	0.0741177
cg09100343	0.0177097	0.00895863	0.0512276
cg09100373	-0.00376499	0.00587708	0.523453
cg09100388	-0.00362563	0.00690906	0.601082
cg09100434	-0.0138126	0.00471455	0.00433086
cg09100593	0.0209368	0.00843105	0.0149356
cg09100647	0.00554903	0.00549324	0.315222
cg09100654	5.69252e-06	0.00566018	0.9992
cg09100695	-0.00229783	0.00155979	0.144314
cg09100750	0.00431167	0.00457376	0.348446
cg09100767	0.0223998	0.0214102	0.298357
cg09100792	7.8464e-05	0.00346501	0.981986
cg09100800	-0.00119903	0.00429698	0.780877
cg09100866	-0.00213473	0.00523859	0.684641
cg09100910	0.00402528	0.00546813	0.463629
cg09100940	-0.000174908	0.00244947	0.943238
cg09100949	0.00836391	0.00721343	0.249428
cg09100984	0.00597834	0.00324631	0.068944
cg09100986	0.000954187	0.00512292	0.852676
cg09100988	-0.00441281	0.00411217	0.286189
cg09100996	-0.000539588	0.00376362	0.88633
cg09101004	0.0162936	0.00768485	0.0368343
cg09101031	-0.00497747	0.0103618	0.632171
cg09101041	0.00747105	0.00356002	0.038751
cg09101062	-0.085099	0.0649315	0.193443
cg09101151	-0.0149583	0.00787806	0.0609153
cg09101205	-0.00298947	0.00465985	0.522859
cg09101235	-0.0125737	0.0151588	0.409111
cg09101274	-0.00616023	0.00924666	0.507039
cg09101299	-0.00159924	0.00438475	0.7162
cg09101605	0.00406381	0.0134271	0.762873
cg09101614	-0.000151027	0.00160572	0.925281
cg09101619	0.00263033	0.00825636	0.750807
cg09101623	-0.0132323	0.00671287	0.0518819
cg09101657	0.00132956	0.00313119	0.672163
cg09101674	0.00215718	0.00554052	0.697971
cg09101692	-0.00190692	0.00493437	0.700102
cg09101721	0.00947023	0.00529138	0.0769741
cg09101753	0.00426983	0.00511826	0.406434
cg09101767	0.004209	0.00605084	0.48853
cg09101813	-0.00110129	0.0011668	0.347858
cg09101826	-0.00288313	0.00184112	0.120986
cg09101840	-0.00157792	0.00178419	0.378924
cg09101894	0.00307547	0.00712924	0.667253
cg09101902	0.00201591	0.00133585	0.1349
cg09101930	-0.00835392	0.00882099	0.346236
cg09101941	0.00439844	0.00583089	0.452685
cg09101958	0.00408607	0.00169544	0.0180577
cg09101963	-0.000861358	0.00101461	0.398237
cg09101988	0.0105017	0.00457896	0.0242318
cg09102017	-0.002561	0.00126003	0.0451534
cg09102021	-0.00664918	0.00714925	0.354918
cg09102030	-0.0199192	0.0324537	0.540966
cg09102037	-0.0247727	0.0262246	0.34746
cg09102079	-0.0121894	0.0092351	0.190332
cg09102132	-0.00311797	0.00421699	0.461664
cg09102147	0.00545054	0.00377873	0.152773
cg09102257	-0.0119511	0.0141518	0.400707
cg09102260	0.0007977	0.00528119	0.880289
cg09102298	0.019836	0.0073084	0.00801121
cg09102329	0.00577585	0.0074771	0.441929
cg09102332	0.00479885	0.00393985	0.226506
cg09102349	-0.00354309	0.00566626	0.533414
cg09102352	0.00126436	0.00145433	0.387035
cg09102409	0.00408819	0.00357504	0.255952
cg09102442	0.00684551	0.00779583	0.382309
cg09102447	-0.0053409	0.00386492	0.170543
cg09102456	-0.00118823	0.00523446	0.820956
cg09102486	-0.00715095	0.00948534	0.452948
cg09102573	0.00843007	0.00488831	0.0881623
cg09102603	0.00268624	0.00481052	0.577999
cg09102610	0.00397134	0.0036473	0.279231
cg09102630	0.00255028	0.00440231	0.563881
cg09102665	-0.0139665	0.0123481	0.261139
cg09102690	-0.00617308	0.00414352	0.139889
cg09102714	0.000684902	0.0015758	0.664901
cg09102762	0.00428835	0.00623146	0.493172
cg09102835	0.000723674	0.0016995	0.671294
cg09102864	0.00149225	0.00169393	0.380776
cg09102996	-0.0100596	0.00945867	0.290482
cg09102997	0.00961154	0.0085412	0.26355
cg09103048	-0.00072451	0.00120566	0.549452
cg09103061	0.00205791	0.00277817	0.460843
cg09103073	-0.00225668	0.0105035	0.830388
cg09103083	0.000126986	0.00359876	0.971932
cg09103159	-0.00567579	0.00969761	0.559876
cg09103187	0.00438787	0.00450078	0.332306
cg09103231	-0.0180958	0.00792514	0.0248467
cg09103232	-0.00192323	0.00169549	0.259775
cg09103234	-0.00490731	0.00493099	0.322401
cg09103245	-0.0102777	0.00825385	0.216402
cg09103291	-0.00102712	0.00643673	0.873589
cg09103311	0.00595629	0.00491595	0.228936
cg09103327	-0.00338921	0.0101405	0.739013
cg09103423	-0.0123912	0.00369956	0.00119904
cg09103517	-0.00282641	0.00565594	0.61853
cg09103591	0.000411521	0.00129621	0.751641
cg09103598	-0.00644524	0.00425722	0.133661
cg09103600	-0.000992569	0.00657335	0.880326
cg09103617	-0.000441723	0.00410991	0.914658
cg09103658	-0.0117175	0.00963979	0.227451
cg09103660	-0.00177253	0.00884594	0.841653
cg09103716	-0.0152712	0.00986491	0.125245
cg09103724	0.00298808	0.00254924	0.244338
cg09103769	0.00189828	0.00403019	0.638808
cg09103812	-0.0231794	0.013679	0.0937422
cg09103877	-0.00548433	0.00512431	0.287463
cg09103960	0.00356746	0.00355791	0.318794
cg09103978	-0.0239271	0.0161112	0.141127
cg09103979	0.0043138	0.00340255	0.208247
cg09104001	-0.00356129	0.00705766	0.615116
cg09104003	0.00275269	0.00528039	0.603479
cg09104006	0.00180819	0.00136831	0.189806
cg09104029	-0.0203049	0.0188488	0.284346
cg09104050	0.00510928	0.00410546	0.216654
cg09104057	-0.0055556	0.00548092	0.313572
cg09104072	-0.0070073	0.00351354	0.0492422
cg09104156	-0.00247719	0.00342469	0.471415
cg09104166	-0.0216623	0.014968	0.151424
cg09104180	0.00674282	0.00752179	0.372493
cg09104245	0.00739736	0.00592505	0.215202
cg09104263	0.00849943	0.00384175	0.0295592
cg09104284	-0.00221057	0.00164132	0.181535
cg09104321	-0.00676174	0.007602	0.376204
cg09104383	0.00464993	0.0130643	0.722757
cg09104394	-0.00612768	0.0157463	0.698115
cg09104457	-0.00269856	0.00457891	0.557157
cg09104489	4.55256e-05	0.00352602	0.989728
cg09104570	-0.00575639	0.00456579	0.210765
cg09104660	-0.00277662	0.0223023	0.901207
cg09104720	-0.000965015	0.00123944	0.438335
cg09104747	0.00267426	0.00429572	0.535214
cg09104763	0.00270125	0.00552997	0.626442
cg09104769	0.00390377	0.0032945	0.23927
cg09104784	-0.00184368	0.00315728	0.560768
cg09104915	-0.00348779	0.00467869	0.458001
cg09104955	-0.00265948	0.00399277	0.507125
cg09105041	0.0106196	0.0178365	0.55313
cg09105044	-0.00179993	0.00348339	0.606664
cg09105098	-0.00975044	0.00684469	0.157872
cg09105123	0.00898637	0.00596764	0.135728
cg09105175	-0.0217648	0.0148083	0.14523
cg09105193	0.00145777	0.00247202	0.556916
cg09105260	-0.00460368	0.00447936	0.306914
cg09105321	-0.00452507	0.00545103	0.408737
cg09105334	0.00466615	0.00684531	0.497267
cg09105395	-0.00137598	0.00200233	0.493791
cg09105433	-0.00572619	0.00480052	0.23618
cg09105440	0.00861094	0.00557383	0.126003
cg09105442	0.0138936	0.0142521	0.332342
cg09105479	-0.00084634	0.00148721	0.57077
cg09105491	-0.00658457	0.00456155	0.152472
cg09105523	0.0176548	0.0103901	0.092856
cg09105562	0.00153685	0.00435219	0.724851
cg09105665	-0.00578871	0.00607578	0.343355
cg09105683	-0.00238957	0.00396144	0.547939
cg09105685	0.00726117	0.00567565	0.204174
cg09105687	0.00439548	0.00548943	0.425476
cg09105790	0.012086	0.0103533	0.246254
cg09105793	-0.0278824	0.0125431	0.0288128
cg09105881	0.00265538	0.00191114	0.168249
cg09105889	-0.00300513	0.00467625	0.52215
cg09105898	-0.00710318	0.0101599	0.486329
cg09105913	0.0314923	0.0148544	0.0368485
cg09105916	0.0589804	0.0325564	0.0734928
cg09105928	-0.0061091	0.00557535	0.276219
cg09105933	-0.00682697	0.00848007	0.422979
cg09105954	0.00492805	0.00492061	0.319356
cg09106154	-0.00370812	0.00372951	0.322852
cg09106198	0.00550387	0.00287433	0.0587998
cg09106231	0.00633945	0.00612652	0.303652
cg09106303	0.0155482	0.00624927	0.0147527
cg09106334	0.0240007	0.0116421	0.0422349
cg09106370	0.00473697	0.0077142	0.540779
cg09106404	0.000701258	0.00389662	0.857598
cg09106468	-0.0054253	0.00700831	0.440956
cg09106471	-0.00497127	0.00405856	0.223925
cg09106505	0.00293842	0.00435689	0.501826
cg09106510	-0.0114789	0.0084847	0.179593
cg09106556	-0.00105724	0.00216593	0.626691
cg09106587	0.00146093	0.00437667	0.739334
cg09106606	0.000385975	0.00588742	0.947879
cg09106607	-0.00603232	0.00624694	0.336899
cg09106629	0.00380319	0.0117659	0.74729
cg09106646	-0.00752252	0.00473633	0.115856
cg09106704	0.00218154	0.00650615	0.738203
cg09106725	0.0037343	0.00531728	0.48437
cg09106728	0.000616339	0.00428704	0.886016
cg09106769	0.00749308	0.00993143	0.452597
cg09106817	0.000165079	0.00122571	0.893176
cg09106903	0.0425424	0.0197412	0.0339246
cg09106932	-0.00299012	0.00304367	0.328623
cg09106984	0.00566239	0.0040553	0.166179
cg09106999	0.003253	0.00259724	0.21375
cg09107007	0.00197039	0.00258697	0.448323
cg09107029	7.68035e-05	0.00483708	0.987368
cg09107053	0.0112272	0.0108644	0.304283
cg09107055	0.00158145	0.0108445	0.884393
cg09107141	0.0013967	0.00486924	0.774916
cg09107155	0.0157819	0.0126925	0.21706
cg09107157	-0.00339917	0.00656441	0.6059
cg09107161	0.00747031	0.0101479	0.463626
cg09107180	0.0254699	0.00704014	0.000497828
cg09107224	0.00179741	0.00739344	0.808494
cg09107232	-0.0017755	0.00208811	0.397498
cg09107238	-0.00104756	0.00531483	0.844208
cg09107240	0.00875831	0.00543561	0.11074
cg09107253	-0.00679605	0.0107482	0.528852
cg09107315	0.00766116	0.00574513	0.185847
cg09107343	0.0148498	0.0174711	0.397679
cg09107344	-0.00777599	0.0116646	0.506772
cg09107364	-0.000140893	0.00521155	0.978494
cg09107367	0.00457986	0.0056691	0.421373
cg09107372	-0.0133299	0.00873186	0.130492
cg09107393	0.00101187	0.00396101	0.798972
cg09107432	-0.0015777	0.00229897	0.494373
cg09107438	-0.00342852	0.0123058	0.781206
cg09107448	0.0206253	0.0108466	0.0605396
cg09107449	-0.0152888	0.0113158	0.180165
cg09107543	0.0233031	0.00986785	0.020433
cg09107594	0.00319594	0.00434278	0.463758
cg09107603	-0.00186922	0.00498377	0.708527
cg09107710	-0.0015823	0.00441903	0.721162
cg09107796	-0.00391577	0.00291398	0.182511
cg09107801	0.00398142	0.00370351	0.28533
cg09107855	-0.00508479	0.00331571	0.128771
cg09107912	2.40971e-05	0.0033193	0.994224
cg09107932	0.000417683	0.00166341	0.802328
cg09107937	0.00309655	0.00366595	0.400606
cg09107957	-0.00219506	0.00129917	0.0946866
cg09108039	0.00217188	0.00327522	0.509003
cg09108044	-0.00658251	0.0155452	0.673016
cg09108052	-0.00539041	0.00554828	0.33397
cg09108073	-0.00878103	0.0087641	0.319155
cg09108131	0.0011132	0.00153719	0.470901
cg09108191	-0.000228172	0.00381501	0.952445
cg09108196	0.0112084	0.00512187	0.0313246
cg09108254	-0.00220128	0.00774785	0.776997
cg09108314	0.00449794	0.00343861	0.194296
cg09108318	-0.00132284	0.00411319	0.748521
cg09108378	-0.00419565	0.00644124	0.516522
cg09108394	0.00579322	0.00790763	0.465765
cg09108404	-0.00709476	0.00381668	0.0664245
cg09108429	0.000100873	0.00750052	0.989301
cg09108491	-0.00233105	0.00553338	0.674596
cg09108532	0.00888136	0.00371421	0.0189497
cg09108604	0.013442	0.00683517	0.052417
cg09108686	-0.00176912	0.00514728	0.731901
cg09108752	-0.00773613	0.00737338	0.296993
cg09108754	-0.0052389	0.00370895	0.16137
cg09108795	0.00503482	0.00767599	0.513608
cg09108797	0.00251281	0.00169196	0.141121
cg09108854	0.00248591	0.0069352	0.720876
cg09108940	-0.00983368	0.0043491	0.0262482
cg09108960	0.00594559	0.00631908	0.349364
cg09108969	-0.000387467	0.0040537	0.924071
cg09109008	-0.00403478	0.00480179	0.403062
cg09109063	0.00933122	0.00538095	0.0864384
cg09109074	-0.0150403	0.0192916	0.437726
cg09109122	-0.00134302	0.00123719	0.280682
cg09109133	-0.00493994	0.00415232	0.237408
cg09109179	0.000947626	0.0098347	0.92346
cg09109351	0.00240998	0.00949668	0.800271
cg09109383	0.0139692	0.00942434	0.141888
cg09109411	0.013583	0.00692599	0.0530581
cg09109450	0.0011262	0.00306855	0.7145
cg09109477	-0.00094359	0.00128142	0.463492
cg09109496	0.00183276	0.00315056	0.562256
cg09109497	0.00204437	0.00592089	0.730716
cg09109520	-0.000542224	0.00138816	0.697042
cg09109531	0.00335667	0.00665312	0.615167
cg09109534	-0.00573092	0.00615627	0.354477
cg09109553	-0.00155718	0.00347164	0.654876
cg09109559	-0.0162818	0.00908386	0.0765471
cg09109562	0.015447	0.0105245	0.145785
cg09109599	0.00517257	0.00649781	0.42817
cg09109614	-0.00882615	0.00447977	0.0519929
cg09109656	0.00731238	0.010856	0.502363
cg09109724	-0.0112556	0.0112456	0.319657
cg09109730	0.00678627	0.00298619	0.0255177
cg09109752	0.00012745	0.00455031	0.977719
cg09109865	-0.000787355	0.00362466	0.828544
cg09109996	0.000425631	0.00203462	0.834786
cg09110006	-0.00656525	0.00752021	0.385059
cg09110148	-0.0026775	0.00289221	0.357131
cg09110196	0.00263835	0.0034705	0.449178
cg09110199	-0.00127811	0.00545386	0.815265
cg09110241	-0.00982898	0.00385729	0.0125849
cg09110274	-0.00186246	0.00478978	0.698344
cg09110314	0.00413826	0.00407558	0.31274
cg09110374	0.00748866	0.00368434	0.0451458
cg09110388	0.00600347	0.00545991	0.27456
cg09110394	0.00257569	0.00513137	0.61697
cg09110402	7.19932e-05	0.00118585	0.951729
cg09110454	0.0033392	0.00984633	0.735328
cg09110502	-0.00811489	0.00486072	0.0986159
cg09110560	-0.00313703	0.00629114	0.619289
cg09110634	-0.00209663	0.00299736	0.486111
cg09110655	-0.0010517	0.00231001	0.650041
cg09110662	0.0204193	0.00905962	0.0267164
cg09110716	0.00708951	0.00598173	0.239168
cg09110738	0.00230871	0.00710873	0.746134
cg09110744	-0.00137516	0.00539953	0.79957
cg09110771	-0.000652766	0.00507987	0.898049
cg09110777	0.0115398	0.00893127	0.199754
cg09110796	-0.00143452	0.00662985	0.829204
cg09110876	0.006595	0.0082026	0.423581
cg09110922	-0.000412	0.00335993	0.90269
cg09110926	-0.000931951	0.000923318	0.315606
cg09110945	-0.0118687	0.0107376	0.272059
cg09111065	0.00471453	0.00451848	0.299659
cg09111071	0.00290177	0.00248088	0.245334
cg09111198	0.0117457	0.0056852	0.041802
cg09111201	-0.00402677	0.0117079	0.731723
cg09111258	0.00187224	0.00138973	0.181415
cg09111264	-0.00858928	0.0063087	0.176872
cg09111382	-0.00172698	0.00475807	0.717517
cg09111438	0.0012247	0.0040112	0.760852
cg09111477	0.00671645	0.00391538	0.0898311
cg09111482	0.00395459	0.00580677	0.49766
cg09111484	0.00420662	0.00753418	0.578047
cg09111497	0.000781761	0.00723537	0.914207
cg09111575	-0.0161521	0.0134646	0.233552
cg09111663	-0.00342281	0.00411003	0.407241
cg09111686	-0.0246005	0.0128891	0.0596073
cg09111695	0.000167072	0.00459266	0.971064
cg09111718	0.00977032	0.0125766	0.439347
cg09111831	-0.00442852	0.00343747	0.201055
cg09111835	-0.000257467	0.00401461	0.949012
cg09111858	0.00150757	0.00574676	0.793684
cg09111892	-0.0307449	0.0176653	0.0853229
cg09111917	-0.00774837	0.0106635	0.469406
cg09111971	-0.0162966	0.0107251	0.132267
cg09112054	-0.00344264	0.00342719	0.317919
cg09112081	0.00769243	0.00533501	0.152927
cg09112149	0.00639156	0.00426157	0.137283
cg09112150	0.015638	0.00923918	0.0941144
cg09112156	-0.000123927	0.00326476	0.969807
cg09112160	0.000217798	0.00340935	0.94921
cg09112190	-0.000527914	0.00214682	0.806335
cg09112218	0.0191721	0.033232	0.565486
cg09112255	0.01329	0.00752013	0.0806916
cg09112262	-0.0100107	0.00757151	0.189581
cg09112329	-0.00726336	0.00481594	0.135128
cg09112333	-0.00173499	0.00271252	0.5241
cg09112360	0.00193515	0.00425535	0.650417
cg09112371	0.0100093	0.00728327	0.172882
cg09112388	-0.000720267	0.00691963	0.917337
cg09112428	-0.0153057	0.0100861	0.132763
cg09112429	-0.00243807	0.00291179	0.404712
cg09112474	0.00619366	0.00350802	0.0809765
cg09112476	-0.00444062	0.00230434	0.0572344
cg09112514	0.000561297	0.0032357	0.862685
cg09112613	0.0114962	0.0043828	0.0102896
cg09112623	0.00256143	0.00210179	0.226257
cg09112636	-0.00348143	0.00517951	0.503267
cg09112674	0.00654184	0.0106965	0.542406
cg09112682	-0.00116196	0.00127015	0.362812
cg09112687	-0.00191653	0.00159652	0.233225
cg09112695	-0.0100769	0.0046641	0.0334807
cg09112717	0.000366763	0.00316677	0.908065
cg09112723	-0.0195765	0.00839216	0.021971
cg09112760	0.00431104	0.00353867	0.226417
cg09112776	0.00890067	0.00418118	0.0361019
cg09112784	-0.00128731	0.00367531	0.726992
cg09112790	-0.00161868	0.00139846	0.250247
cg09112797	-0.00356522	0.00473803	0.453801
cg09112888	-0.00217671	0.00188754	0.251989
cg09112913	0.00343089	0.00449289	0.447156
cg09113011	0.00345984	0.0043897	0.432739
cg09113017	0.00121976	0.00876024	0.889584
cg09113046	-0.00227223	0.00654028	0.729115
cg09113172	0.004312	0.00377397	0.256354
cg09113284	0.0053124	0.00447951	0.238878
cg09113298	-0.00856148	0.00896824	0.342403
cg09113310	-0.00151596	0.00445754	0.73461
cg09113406	-0.00230273	0.00409845	0.57566
cg09113420	0.00141683	0.00234991	0.548124
cg09113440	-0.00170479	0.0101973	0.867616
cg09113474	0.00698885	0.00651904	0.286654
cg09113477	0.00219185	0.0020642	0.291247
cg09113483	-0.011567	0.0152698	0.450791
cg09113505	-0.00282934	0.00400783	0.482104
cg09113530	0.00937991	0.00617231	0.132218
cg09113560	-0.00225775	0.00281301	0.424386
cg09113613	-0.00346218	0.00137638	0.0137261
cg09113614	-0.00972183	0.00938662	0.303207
cg09113658	-0.00654585	0.00662548	0.325902
cg09113665	0.00176473	0.00226142	0.437296
cg09113768	0.00286585	0.00328359	0.385187
cg09113850	0.000771842	0.00182298	0.673051
cg09113853	-0.000174694	0.00683549	0.979669
cg09113915	-0.005485	0.00318463	0.0885625
cg09113931	0.000663797	0.0087253	0.939532
cg09113939	0.00195163	0.00622102	0.754488
cg09113950	0.00883006	0.00622468	0.159601
cg09113960	-0.000426902	0.00168772	0.800907
cg09114073	-0.00452962	0.00739799	0.541951
cg09114125	0.00398695	0.00450387	0.378474
cg09114153	-0.00483314	0.00596363	0.419901
cg09114162	-0.0019219	0.00477579	0.688358
cg09114203	-0.00276168	0.00362897	0.44871
cg09114211	-0.000632043	0.00182478	0.729904
cg09114228	0.00211284	0.00479073	0.660288
cg09114261	-0.006322	0.00929666	0.498292
cg09114296	0.0176573	0.0122006	0.151423
cg09114339	-0.0101481	0.0322354	0.753657
cg09114341	-0.000391958	0.00112102	0.727451
cg09114441	0.000888806	0.00130448	0.497461
cg09114446	-0.00157636	0.00339957	0.644026
cg09114494	-0.00112695	0.00487213	0.817621
cg09114499	-0.00520724	0.00559588	0.354662
cg09114528	0.000797409	0.00183332	0.664673
cg09114546	-0.000499664	0.00235032	0.832141
cg09114559	-0.0021402	0.00106336	0.0472399
cg09114581	-0.00770985	0.00785548	0.329087
cg09114584	0.00135279	0.0016937	0.426628
cg09114605	0.0201819	0.0113385	0.0785764
cg09114672	-0.0043666	0.00352424	0.218671
cg09114734	0.0073122	0.00830986	0.381314
cg09114799	0.000930688	0.00121193	0.444604
cg09114833	-0.00929168	0.00527252	0.0815334
cg09114848	0.00237081	0.00629414	0.707336
cg09114868	-0.00119386	0.0142196	0.933282
cg09114892	0.0152096	0.00992768	0.12914
cg09114979	0.00137512	0.0037492	0.714676
cg09115009	0.00568862	0.00502578	0.260791
cg09115026	-0.00814569	0.0078875	0.304591
cg09115116	0.00815664	0.00778812	0.297854
cg09115145	-0.00450622	0.00402201	0.265632
cg09115158	-0.00392306	0.00392132	0.319871
cg09115216	-0.00122641	0.00370376	0.741345
cg09115225	0.00267897	0.00485259	0.582316
cg09115335	-0.00649886	0.00465303	0.166059
cg09115417	0.00136129	0.00856644	0.874108
cg09115423	-0.00370043	0.0023906	0.125275
cg09115438	0.00407972	0.00431239	0.346745
cg09115440	0.00336186	0.0100211	0.738073
cg09115473	0.00303849	0.0019321	0.119434
cg09115571	-0.000561447	0.00399011	0.888425
cg09115578	-0.0222072	0.014548	0.130519
cg09115620	-0.000285084	0.00372191	0.939121
cg09115639	-0.00473941	0.00681662	0.488738
cg09115762	0.00537433	0.00563545	0.342896
cg09115783	-0.00247749	0.00432988	0.568673
cg09115791	0.0040954	0.0102947	0.691741
cg09115837	0.00238843	0.00614165	0.698307
cg09115843	0.00342495	0.00169814	0.0467906
cg09115939	-0.00216338	0.00448883	0.631054
cg09115960	-0.00410228	0.00667645	0.540528
cg09115984	0.00834045	0.00680884	0.223902
cg09116008	-0.00592135	0.00344629	0.0893202
cg09116009	-0.00291289	0.00558894	0.603559
cg09116068	0.00661115	0.011671	0.572542
cg09116081	-0.0127598	0.0109916	0.248872
cg09116130	-0.00329718	0.0029087	0.260094
cg09116251	-0.00245072	0.00240427	0.310879
cg09116368	-0.00284418	0.00298408	0.34317
cg09116399	0.00743973	0.00886027	0.403393
cg09116464	0.000438462	0.00503902	0.930861
cg09116468	-0.00689275	0.00593643	0.24878
cg09116474	-0.0148767	0.0126093	0.241289
cg09116520	-0.00665207	0.0102548	0.518254
cg09116560	-0.000632689	0.00415636	0.879364
cg09116580	0.0125856	0.0050823	0.015209
cg09116618	-0.0230218	0.0151441	0.132092
cg09116699	-0.0108368	0.00753261	0.153836
cg09116709	0.0059015	0.0141855	0.678418
cg09116765	-0.00500391	0.00529533	0.347294
cg09116774	0.00548242	0.00803455	0.496827
cg09116870	-0.00753267	0.0080326	0.350962
cg09116932	0.00155296	0.00195423	0.42897
cg09116964	0.00820501	0.00659297	0.216655
cg09116975	-0.00526421	0.00490221	0.285861
cg09117078	-6.76759e-05	0.0063877	0.991571
cg09117114	0.00480297	0.0106774	0.653956
cg09117163	0.002242	0.00517597	0.665974
cg09117206	-0.00288948	0.00185679	0.123298
cg09117237	3.51847e-05	0.00944735	0.997037
cg09117277	0.00351619	0.00718125	0.625625
cg09117340	-0.00620639	0.0104719	0.55494
cg09117405	0.000521292	0.00428067	0.903356
cg09117417	-0.00791741	0.0106428	0.45893
cg09117442	-0.00578997	0.00647574	0.373735
cg09117448	-0.0111551	0.0176019	0.527911
cg09117515	0.00918687	0.00453254	0.0457375
cg09117588	-0.00961557	0.00514833	0.0651695
cg09117622	-0.00353181	0.0060833	0.563027
cg09117643	-0.00367339	0.00368713	0.321881
cg09117673	-0.00447235	0.00486294	0.360282
cg09117688	-0.00663576	0.0145803	0.650157
cg09117778	-0.0117399	0.00664098	0.0806017
cg09117841	-0.00669415	0.00671058	0.321263
cg09117878	-0.000557913	0.00151326	0.713259
cg09117950	0.00924277	0.00969579	0.343091
cg09117973	0.00160864	0.005893	0.785519
cg09118017	-0.000888947	0.00205482	0.666365
cg09118048	0.00159332	0.00377539	0.674046
cg09118053	0.00471629	0.00343101	0.172784
cg09118164	0.0026323	0.00182641	0.153104
cg09118169	0.000835972	0.00157335	0.596542
cg09118175	0.00512744	0.00672291	0.447716
cg09118188	-0.00563594	0.00582474	0.335933
cg09118225	0.00230282	0.00626128	0.713925
cg09118228	0.0197419	0.0103918	0.0607765
cg09118258	-0.0001053	0.00170846	0.950995
cg09118261	-0.0101817	0.00667313	0.130693
cg09118276	-0.000154123	0.00465819	0.973681
cg09118371	0.0175099	0.0110087	0.115337
cg09118379	-0.00261316	0.00377239	0.490338
cg09118417	-0.00480862	0.00154112	0.00245202
cg09118420	0.00494721	0.00364539	0.178255
cg09118481	-0.00353989	0.00455392	0.439073
cg09118485	0.00562435	0.00382651	0.145213
cg09118550	0.00318614	0.0029446	0.28223
cg09118552	-0.00282812	0.00619532	0.649173
cg09118555	-0.00152172	0.00520696	0.770793
cg09118558	0.00264448	0.00530477	0.619382
cg09118619	-0.0226454	0.00714624	0.0021124
cg09118625	0.0110885	0.00918495	0.230608
cg09118740	5.80282e-05	0.00210888	0.978111
cg09118749	-0.00236708	0.0131824	0.857912
cg09118760	0.000433305	0.0012586	0.731471
cg09118771	-0.0146377	0.00482992	0.00321378
cg09118835	-0.0147734	0.0176304	0.404355
cg09118904	0.00250874	0.0048028	0.602754
cg09118932	-3.56374e-05	0.00145719	0.980545
cg09119005	-0.000429563	0.00119052	0.719109
cg09119017	-0.00313455	0.00398975	0.434207
cg09119043	-0.0036368	0.00663363	0.584933
cg09119244	0.00296636	0.00965793	0.759469
cg09119261	0.000140402	0.00123433	0.9097
cg09119291	-0.00100343	0.00161617	0.53631
cg09119309	0.00755599	0.00646437	0.24565
cg09119349	-0.00319096	0.00560009	0.570278
cg09119416	0.00607656	0.00449289	0.179726
cg09119431	-0.00298124	0.00471978	0.529273
cg09119433	0.0021527	0.0017954	0.233781
cg09119476	-0.00166567	0.00361758	0.646352
cg09119494	0.00109345	0.00401185	0.785841
cg09119495	0.000531266	0.0109041	0.961253
cg09119618	-0.00550894	0.00902838	0.543333
cg09119665	-0.00196518	0.00181648	0.282302
cg09119668	-0.000673419	0.00361009	0.852457
cg09119677	-0.0120872	0.00810525	0.139506
cg09119695	-0.0142917	0.00496676	0.00504244
cg09119703	-0.00144702	0.00394811	0.714874
cg09119757	-0.00863136	0.00369779	0.0218895
cg09119776	-0.00147107	0.00207497	0.480244
cg09119797	0.000799467	0.0023348	0.732866
cg09119805	-0.00912236	0.00932187	0.330493
cg09119854	-0.0193503	0.0120104	0.110773
cg09119881	-0.000716169	0.00528708	0.892564
cg09119967	-0.0270636	0.0180212	0.136778
cg09119990	-0.00444966	0.00232424	0.0588481
cg09120027	-0.00250432	0.00290307	0.390704
cg09120035	-0.00879353	0.00484744	0.0731166
cg09120054	0.00446444	0.00366919	0.226995
cg09120084	-0.00568778	0.00340409	0.0983416
cg09120141	0.0113421	0.00705437	0.111498
cg09120145	0.00244232	0.00129761	0.0631557
cg09120171	0.00349079	0.00856297	0.684524
cg09120188	0.00962802	0.00965732	0.321546
cg09120267	0.00617184	0.00472228	0.194669
cg09120290	-0.00111746	0.00508138	0.826455
cg09120302	-0.00207621	0.0043928	0.637655
cg09120312	-0.00406664	0.00310663	0.193975
cg09120320	0.000697185	0.00318272	0.827122
cg09120395	-0.0302165	0.0186723	0.109229
cg09120452	0.0029559	0.00476395	0.536569
cg09120456	0.00198123	0.00152945	0.198613
cg09120487	0.00237277	0.00655487	0.718241
cg09120533	0.00399668	0.00375971	0.290711
cg09120603	-0.0134142	0.00837041	0.112653
cg09120609	-0.0175818	0.00780512	0.0268006
cg09120670	0.00475961	0.00386289	0.221218
cg09120722	-0.0284148	0.0735958	0.700371
cg09120724	-8.52812e-05	0.00680894	0.990036
cg09120725	0.0277596	0.0103859	0.00898058
cg09120749	-0.00507312	0.00907571	0.577613
cg09120809	0.00168803	0.00250785	0.502669
cg09120860	0.00107933	0.00485197	0.824484
cg09120873	-0.00282253	0.0093935	0.76453
cg09120877	0.0105653	0.00904625	0.246029
cg09120918	-0.0052907	0.0055342	0.341721
cg09120932	0.00304329	0.00513134	0.554668
cg09120934	-0.0182093	0.0112258	0.108403
cg09120938	-0.000888619	0.0040245	0.825764
cg09120959	0.00536303	0.0111391	0.631399
cg09120960	0.00399452	0.00652856	0.542231
cg09120966	0.00461384	0.00570478	0.420854
cg09120986	-0.00198569	0.00334321	0.55409
cg09120987	0.000774856	0.00653669	0.905913
cg09121047	-0.0148878	0.00984799	0.134218
cg09121055	-0.00217591	0.00275613	0.431978
cg09121152	-0.0106616	0.00652101	0.105671
cg09121217	-0.00981968	0.0138752	0.481015
cg09121239	-0.000428516	0.00602583	0.943471
cg09121243	0.000779072	0.00469797	0.868674
cg09121269	-0.000626973	0.00135358	0.644382
cg09121378	-0.00392107	0.00946925	0.679831
cg09121402	-0.000392699	0.00189505	0.83632
cg09121415	-0.00102134	0.0083905	0.903397
cg09121441	0.00986199	0.00594302	0.100631
cg09121478	0.0041885	0.00426103	0.328344
cg09121485	0.0140336	0.00625611	0.0274256
cg09121499	-0.000302296	0.00406877	0.940945
cg09121516	-0.00253539	0.00531138	0.63431
cg09121532	0.0171454	0.0114825	0.13901
cg09121533	-0.00475187	0.00416375	0.256899
cg09121623	0.00573054	0.00239158	0.018712
cg09121624	-0.00715209	0.00687385	0.301001
cg09121680	0.00998645	0.00519166	0.0576804
cg09121693	-0.00966829	0.00645874	0.13803
cg09121695	0.00401363	0.00325671	0.221113
cg09121702	-0.00346752	0.00498648	0.488668
cg09121720	0.00128625	0.00276081	0.642456
cg09121721	-0.00991268	0.00978517	0.313854
cg09121772	-0.0172778	0.00762691	0.025973
cg09121800	-0.0128595	0.0104576	0.222133
cg09121835	0.00223648	0.00697803	0.749355
cg09121841	-0.00244886	0.011007	0.82446
cg09121849	0.00152037	0.00133749	0.258769
cg09121862	0.00125649	0.00573048	0.826957
cg09121920	0.00244794	0.00442911	0.581891
cg09121930	-0.00613849	0.0038925	0.118424
cg09121934	0.000695027	0.00314364	0.825541
cg09121994	0.0101948	0.00793696	0.202386
cg09122035	-0.0163085	0.0202745	0.423368
cg09122078	-0.00206805	0.00182156	0.259361
cg09122096	-0.00128843	0.00977545	0.895445
cg09122108	-0.00542839	0.00534394	0.31254
cg09122158	0.00139989	0.00177661	0.432867
cg09122185	-0.00149464	0.00292178	0.61026
cg09122197	-0.0027859	0.00484273	0.56659
cg09122208	-0.00559371	0.00428369	0.195058
cg09122223	-0.00249813	0.00512348	0.62707
cg09122308	0.00802029	0.011323	0.480641
cg09122370	-0.0024157	0.00264057	0.362804
cg09122387	-0.0179939	0.0132985	0.179537
cg09122412	-0.00128691	0.00319015	0.687644
cg09122414	-0.0130662	0.0139548	0.351701
cg09122423	-0.00840916	0.00649628	0.198933
cg09122442	-0.0177691	0.0105615	0.0960687
cg09122454	-0.0106981	0.00573544	0.0655157
cg09122455	-0.0141896	0.0118887	0.235905
cg09122458	0.000312278	0.00165213	0.850521
cg09122558	0.0019029	0.00426754	0.656776
cg09122559	-0.000752209	0.00447765	0.86698
cg09122588	-0.0199414	0.0339686	0.558687
cg09122593	-0.0105659	0.00410099	0.0116689
cg09122650	0.00506936	0.0052843	0.340054
cg09122652	0.00239087	0.00492594	0.628639
cg09122655	0.00707622	0.00698749	0.314012
cg09122657	0.000863106	0.00130975	0.511644
cg09122660	-0.00709989	0.004167	0.0919809
cg09122679	0.00676155	0.0093568	0.471842
cg09122683	-0.00107753	0.00356445	0.763146
cg09122688	0.0023104	0.00514579	0.654557
cg09122745	-0.00400536	0.00332398	0.231474
cg09122799	0.00207914	0.00117515	0.0803565
cg09122838	0.0250092	0.0163756	0.130333
cg09122861	-0.00114637	0.00321848	0.722565
cg09122913	-0.000260576	0.00135227	0.847647
cg09122929	-0.00164115	0.00629407	0.794906
cg09122989	0.00282603	0.005441	0.604804
cg09122999	-0.00558528	0.00459593	0.227551
cg09123026	-0.00344035	0.00302607	0.258699
cg09123133	0.00805258	0.0093071	0.389304
cg09123155	-0.00194999	0.00633222	0.758859
cg09123158	0.00801663	0.00418083	0.0584592
cg09123188	0.0023686	0.00202938	0.246337
cg09123257	0.00102194	0.00185396	0.582896
cg09123298	-0.000942173	0.0040684	0.817406
cg09123321	-0.00230028	0.00336413	0.49594
cg09123368	0.00742098	0.00358731	0.0415451
cg09123378	0.000306444	0.00357772	0.931939
cg09123431	-4.30612e-06	0.00435236	0.999213
cg09123433	0.00485828	0.00332265	0.147297
cg09123443	0.00580316	0.00333946	0.0857924
cg09123455	-0.00871261	0.011809	0.462623
cg09123473	-0.000450918	0.00174621	0.796842
cg09123507	0.00750305	0.0106543	0.48317
cg09123519	-0.00494143	0.014983	0.742342
cg09123524	-0.006479	0.0033837	0.0588085
cg09123533	-0.0270882	0.0157105	0.0882214
cg09123555	0.0184299	0.0117659	0.12089
cg09123577	0.0229519	0.0150755	0.131519
cg09123625	-0.000630885	0.00201932	0.755466
cg09123629	-0.00347927	0.00398234	0.384701
cg09123668	-0.0110555	0.0109233	0.314297
cg09123677	-0.00330387	0.00357979	0.3586
cg09123693	-0.00365207	0.00449277	0.418508
cg09123721	-0.003974	0.0059917	0.508924
cg09123760	-0.00311379	0.00332704	0.351913
cg09123773	0.000948362	0.00105684	0.372007
cg09123813	-0.00808524	0.00543559	0.140508
cg09123897	-0.0100153	0.00846985	0.240241
cg09123899	-0.00336789	0.0070215	0.632677
cg09123951	0.00532152	0.00369912	0.153855
cg09123961	0.00347011	0.00408545	0.397999
cg09123989	-0.0206634	0.00974242	0.0367692
cg09124018	-0.0109124	0.0044106	0.0152974
cg09124093	-0.0040163	0.00212004	0.061488
cg09124136	0.00156876	0.0046544	0.736892
cg09124152	-0.00417284	0.00473376	0.380473
cg09124190	-0.00135781	0.00181	0.455176
cg09124193	0.00136518	0.00547036	0.803516
cg09124213	0.00188979	0.00172118	0.27525
cg09124223	-0.00134533	0.00125758	0.287676
cg09124230	-0.00393177	0.0067515	0.561834
cg09124351	0.000294649	0.00214347	0.890982
cg09124369	0.00516785	0.00432109	0.234961
cg09124392	0.00651974	0.00480664	0.178481
cg09124415	0.00453346	0.00405551	0.266708
cg09124453	0.0112874	0.0280739	0.688627
cg09124484	0.0145477	0.0075559	0.0574541
cg09124486	-0.00641453	0.00671503	0.342099
cg09124494	-0.00293634	0.00516941	0.571483
cg09124496	0.00801303	0.00759865	0.294558
cg09124518	-0.00405802	0.00993116	0.683827
cg09124532	-0.00522121	0.00486867	0.286502
cg09124558	0.00385786	0.00562407	0.494565
cg09124602	-0.0201384	0.00868695	0.0227821
cg09124636	0.00773876	0.00341634	0.0259827
cg09124679	-0.000631604	0.00202654	0.75604
cg09124703	0.00156173	0.00358313	0.66402
cg09124749	-0.00426673	0.00281046	0.1326
cg09124901	-0.00202282	0.00367479	0.583415
cg09124961	0.00188012	0.00536572	0.726889
cg09124982	0.00217947	0.00402139	0.589224
cg09125011	0.00668348	0.00420818	0.115866
cg09125063	-0.00599322	0.00619314	0.335868
cg09125067	-0.011648	0.0109619	0.290913
cg09125080	0.00199589	0.00910029	0.826913
cg09125093	0.000110933	0.0106138	0.991685
cg09125127	0.0142388	0.00532944	0.0090073
cg09125157	-0.0015047	0.00143318	0.29667
cg09125248	0.000356776	0.00466774	0.939249
cg09125286	-0.0049212	0.00510601	0.337815
cg09125316	-0.0111747	0.00667919	0.097907
cg09125353	-0.0041591	0.00553702	0.454593
cg09125377	-0.00661273	0.00764271	0.38929
cg09125430	-0.0018815	0.00153258	0.222884
cg09125443	0.00103059	0.00249494	0.68057
cg09125477	-0.00730065	0.00244292	0.00364342
cg09125532	0.00256461	0.00376569	0.49765
cg09125550	-0.00167022	0.00470988	0.723732
cg09125578	0.0124579	0.0175231	0.47902
cg09125600	0.0202517	0.0117363	0.087976
cg09125623	-0.00190417	0.00355948	0.594044
cg09125627	0.0134064	0.0110621	0.228824
cg09125643	0.000209367	0.00178163	0.906723
cg09125723	0.00104947	0.00419083	0.802853
cg09125754	0.0057706	0.0330231	0.861686
cg09125791	-0.00807217	0.00560534	0.153431
cg09125812	-0.0029988	0.00297229	0.315811
cg09125882	-0.00088482	0.00200178	0.659574
cg09125907	-0.00962995	0.00559124	0.0885632
cg09125924	0.00416069	0.00662233	0.531465
cg09125977	0.00284577	0.0073392	0.699148
cg09126014	0.00400359	0.0123073	0.745733
cg09126024	0.000569009	0.00295337	0.847671
cg09126038	-0.00128141	0.00162879	0.433579
cg09126043	0.00027	0.00231814	0.907546
cg09126090	0.00716851	0.00622364	0.252551
cg09126120	-0.00830572	0.00658045	0.210257
cg09126123	-0.0294302	0.0122072	0.0180176
cg09126156	-0.0132377	0.0121612	0.279372
cg09126165	-0.00675791	0.00674499	0.319163
cg09126203	-0.0107541	0.00760004	0.160636
cg09126273	0.000191792	0.00180902	0.915811
cg09126279	-0.00482985	0.00584814	0.411133
cg09126284	0.0107341	0.00653303	0.103983
cg09126320	0.000241059	0.00964589	0.98012
cg09126422	-0.00452795	0.00492852	0.36078
cg09126462	0.00200162	0.00655221	0.760724
cg09126467	-0.00720083	0.0109784	0.513614
cg09126527	-0.000484864	0.00134199	0.718749
cg09126541	-0.0242347	0.0142978	0.0936524
cg09126559	0.0188254	0.0119787	0.119679
cg09126588	-0.00664203	0.00385706	0.0886155
cg09126636	-0.000488299	0.00423919	0.908563
cg09126640	-0.0270245	0.0155262	0.0852932
cg09126659	-0.00454742	0.0064574	0.483178
cg09126701	0.00608079	0.00407316	0.139083
cg09126720	0.00639849	0.00358362	0.0776675
cg09126741	-0.0102915	0.00562711	0.0708384
cg09126835	0.00500507	0.00568604	0.381155
cg09126859	-0.00222772	0.00399741	0.578759
cg09126862	0.0125577	0.00651073	0.0570189
cg09126870	0.00238574	0.00506751	0.638968
cg09126880	-0.00572237	0.00827866	0.491268
cg09126991	-0.0223344	0.0145341	0.128
cg09126995	-0.00784364	0.00830805	0.347732
cg09127005	0.00332097	0.00572408	0.563297
cg09127007	-0.0150715	0.00870279	0.086854
cg09127015	0.0079904	0.00582822	0.173906
cg09127027	0.001555	0.00879636	0.860094
cg09127044	0.00470029	0.00300884	0.121881
cg09127107	-0.00862839	0.00938538	0.360458
cg09127129	0.00230163	0.00495318	0.643323
cg09127170	-0.0214036	0.0151115	0.160235
cg09127179	-0.00272915	0.00327801	0.407371
cg09127314	-0.0336913	0.0187875	0.0764022
cg09127325	-0.00744242	0.00741135	0.31807
cg09127330	0.00120776	0.00365728	0.742017
cg09127371	0.00572466	0.00395288	0.151149
cg09127379	0.0101277	0.00434651	0.0221175
cg09127440	0.00193705	0.00375525	0.607286
cg09127459	0.000249061	0.00138216	0.857416
cg09127472	0.00652683	0.0118683	0.58377
cg09127473	-0.0109767	0.0125313	0.383472
cg09127493	0.0140253	0.00980071	0.155999
cg09127495	-0.0117579	0.0047571	0.0153968
cg09127540	-0.00141884	0.00414623	0.733026
cg09127563	-0.0147081	0.0106659	0.171434
cg09127607	0.00247969	0.00209605	0.240019
cg09127618	0.010697	0.00851259	0.21226
cg09127619	0.00533257	0.00886028	0.548839
cg09127645	-0.00542642	0.00678061	0.425725
cg09127646	0.000446651	0.00262946	0.865511
cg09127654	0.0033111	0.00374679	0.379285
cg09127759	-0.00181044	0.00685614	0.792357
cg09127764	0.00103248	0.00888381	0.907746
cg09127801	-0.0052233	0.00345134	0.1338
cg09127823	0.000946104	0.00632651	0.881469
cg09127853	0.00116917	0.0015048	0.439288
cg09127909	-0.00461298	0.00383096	0.231804
cg09128009	0.000902284	0.00414495	0.828186
cg09128019	0.00286608	0.00584757	0.625275
cg09128050	-0.000879114	0.00133387	0.51159
cg09128059	0.0166136	0.0105856	0.120172
cg09128064	0.00793333	0.00548061	0.151344
cg09128096	-0.00182907	0.00440191	0.678786
cg09128102	-0.00252739	0.00343005	0.463203
cg09128104	-0.0193385	0.00764289	0.013198
cg09128169	-0.00662972	0.00666802	0.322856
cg09128207	0.0115411	0.00809609	0.157587
cg09128291	0.00213951	0.00555966	0.701305
cg09128302	0.00548229	0.00681617	0.423412
cg09128310	0.00190337	0.0109509	0.862419
cg09128341	0.00891211	0.00598238	0.139912
cg09128350	0.0259803	0.0144094	0.074848
cg09128377	0.000859306	0.00571458	0.88082
cg09128380	0.00368336	0.0117825	0.755323
cg09128430	0.000432221	0.00963879	0.964336
cg09128481	0.00973253	0.00969235	0.318093
cg09128529	-0.000295355	0.00436008	0.946147
cg09128567	-6.17562e-05	0.00365509	0.986558
cg09128612	-0.0089816	0.00885839	0.313438
cg09128733	-0.000410268	0.00382099	0.914741
cg09128751	-0.00534816	0.00886786	0.548015
cg09128944	0.00607496	0.00665461	0.363821
cg09129050	0.0269241	0.01272	0.0371425
cg09129100	0.00448766	0.00611054	0.464672
cg09129132	-0.00162479	0.00371667	0.663076
cg09129163	-0.00656547	0.00462881	0.159649
cg09129186	-0.00170957	0.00954333	0.858247
cg09129334	-0.0207201	0.0137487	0.135418
cg09129343	-0.00271489	0.00504596	0.591928
cg09129370	-0.00118531	0.00389273	0.761479
cg09129395	0.000941567	0.00176988	0.596085
cg09129470	0.00459475	0.00557571	0.412156
cg09129536	-0.0162231	0.0127244	0.205718
cg09129590	-0.00403537	0.00387669	0.300791
cg09129749	-0.0056946	0.00387847	0.14564
cg09129772	-0.00611553	0.00345969	0.0806248
cg09129839	0.00238007	0.00379414	0.532105
cg09129895	0.00128513	0.00177751	0.471622
cg09129925	0.00163419	0.00683437	0.81158
cg09129971	-0.0147298	0.0131734	0.266582
cg09129976	0.00599381	0.00379525	0.117898
cg09129997	-0.00566528	0.00397005	0.157158
cg09130035	0.00209556	0.00214323	0.330905
cg09130043	0.0134636	0.00513301	0.0102918
cg09130089	0.00106124	0.00519351	0.838565
cg09130091	0.00787077	0.00298462	0.00990301
cg09130161	-0.00775659	0.00595249	0.195984
cg09130192	0.00296491	0.0072608	0.684023
cg09130205	0.00400196	0.00547058	0.466413
cg09130288	0.00196779	0.00129655	0.132713
cg09130305	-0.000427765	0.00719795	0.952747
cg09130308	0.00180155	0.00571081	0.753166
cg09130312	0.0275298	0.0138576	0.0501115
cg09130377	-0.00152402	0.00418459	0.716593
cg09130381	0.000850714	0.00115014	0.461496
cg09130402	-0.000663559	0.00144143	0.646416
cg09130434	0.00728639	0.00752549	0.335615
cg09130446	0.00632785	0.0074145	0.395758
cg09130447	-0.00893369	0.00505842	0.0808867
cg09130464	-0.000700191	0.00479071	0.884136
cg09130511	-0.0048993	0.00465122	0.295104
cg09130535	-0.0074402	0.00981783	0.450604
cg09130549	0.00080301	0.00143927	0.578325
cg09130556	0.0014421	0.00260447	0.581204
cg09130564	-0.000327256	0.00150263	0.828104
cg09130611	-0.00780037	0.00396543	0.0523588
cg09130658	0.000470923	0.0034461	0.89162
cg09130676	-0.000670901	0.00522997	0.898223
cg09130728	-0.0117414	0.0164121	0.476272
cg09130785	0.00102967	0.00115822	0.376449
cg09130932	0.00119672	0.00161552	0.460832
cg09130934	-0.0057078	0.00416052	0.173623
cg09130952	-0.00218759	0.00762037	0.77474
cg09130963	-0.00136768	0.00222385	0.540156
cg09131012	0.0040649	0.00322897	0.211439
cg09131110	-0.00996463	0.00734993	0.178689
cg09131135	0.000538275	0.0013659	0.694485
cg09131151	0.00306536	0.00810988	0.706367
cg09131317	0.00746409	0.00521546	0.155971
cg09131321	-0.000667753	0.0064741	0.918087
cg09131332	0.000947275	0.00543892	0.86214
cg09131339	0.00325399	0.00451346	0.472872
cg09131387	0.00321401	0.00845867	0.704896
cg09131500	0.00796347	0.0102706	0.440228
cg09131511	0.0118238	0.00885223	0.185136
cg09131512	0.00628112	0.00518457	0.228983
cg09131529	0.00126533	0.00127732	0.324619
cg09131617	0.000945297	0.00401174	0.814271
cg09131629	0.001756	0.00245576	0.476489
cg09131631	0.000796788	0.00284096	0.779787
cg09131662	-0.00507749	0.00488679	0.301673
cg09131844	-0.000352033	0.00162901	0.829414
cg09131888	-0.00354654	0.0118794	0.765998
cg09131893	-0.00560359	0.00441647	0.207899
cg09131901	0.00261753	0.00565031	0.644338
cg09131929	0.0122279	0.0082671	0.142725
cg09131949	0.0104465	0.0125387	0.407045
cg09131957	-0.0091708	0.00598166	0.128867
cg09131971	0.000101784	0.00575345	0.985926
cg09132058	-0.00020065	0.00382656	0.958301
cg09132102	0.00543244	0.00702567	0.441483
cg09132121	0.000409505	0.00415638	0.921743
cg09132178	0.00349349	0.00783445	0.656767
cg09132185	-0.0112345	0.010154	0.271599
cg09132194	-0.000890213	0.0120891	0.941468
cg09132240	0.0134777	0.0054866	0.0160177
cg09132250	-0.00481171	0.00509094	0.347199
cg09132256	0.00333874	0.00514045	0.517723
cg09132335	0.00875665	0.0105452	0.408588
cg09132376	0.00181729	0.0309661	0.953337
cg09132380	-0.0118257	0.0135093	0.383781
cg09132385	-0.00309629	0.00370921	0.406141
cg09132388	-0.0172537	0.0134025	0.201388
cg09132404	-0.00173853	0.00314593	0.581934
cg09132417	0.00369255	0.00945508	0.697095
cg09132449	-0.00330648	0.0018922	0.0840925
cg09132451	0.00226555	0.0046956	0.630675
cg09132460	-0.00393656	0.00829875	0.636435
cg09132473	0.00510873	0.00346116	0.14355
cg09132480	0.00173349	0.00162099	0.287847
cg09132500	-0.00242475	0.00455349	0.595735
cg09132577	0.00843572	0.00565465	0.139364
cg09132594	-0.00279307	0.00303206	0.359505
cg09132607	-0.00335802	0.00846649	0.692616
cg09132634	0.02271	0.0113036	0.0476263
cg09132711	0.00544083	0.00566785	0.339742
cg09132725	-0.041613	0.0363072	0.254881
cg09132763	0.00761467	0.00843808	0.369327
cg09132781	-0.00173681	0.00803372	0.829345
cg09132790	0.00392089	0.0070431	0.579163
cg09132846	0.00520725	0.00324834	0.112549
cg09132858	-0.00192392	0.00343449	0.576798
cg09132868	0.00317013	0.00656869	0.630583
cg09132871	0.0088952	0.00788856	0.262586
cg09132902	-0.00427841	0.00461452	0.356407
cg09132909	0.00741437	0.00738416	0.31812
cg09132923	0.0041487	0.00924672	0.654787
cg09132944	0.015024	0.00876244	0.0899808
cg09133003	0.00532096	0.00486933	0.27752
cg09133006	0.000112741	0.00122055	0.926617
cg09133026	0.000792318	0.00707745	0.911121
cg09133028	2.07478e-05	0.00136883	0.987941
cg09133032	-0.0103551	0.0261085	0.692619
cg09133043	0.0181153	0.00914448	0.0507486
cg09133090	-0.00183541	0.00459104	0.690298
cg09133154	0.000585711	0.00173742	0.736842
cg09133192	-0.000621184	0.00105456	0.557356
cg09133206	0.000481983	0.00392049	0.902439
cg09133290	0.0014722	0.0035911	0.682844
cg09133309	0.0124447	0.00605652	0.0429024
cg09133331	-0.00554884	0.00926267	0.550694
cg09133386	0.000288197	0.00167748	0.863991
cg09133414	0.000667126	0.00377231	0.860039
cg09133452	-0.00451405	0.00491227	0.360672
cg09133462	-0.00398557	0.0112903	0.724936
cg09133485	0.00358075	0.00446687	0.424955
cg09133511	-0.0133197	0.00884684	0.135795
cg09133562	4.82208e-05	0.00337746	0.988642
cg09133563	0.00290051	0.00320601	0.368117
cg09133593	-0.012767	0.00576219	0.0293258
cg09133692	-0.00524794	0.00563962	0.354662
cg09133706	0.00758951	0.00470698	0.110498
cg09133711	-0.0017206	0.00215118	0.425982
cg09133791	0.00285922	0.00811955	0.725585
cg09133793	-0.012151	0.00520982	0.0219929
cg09133808	-0.00360196	0.0046303	0.438733
cg09133836	0.00656729	0.00439196	0.138455
cg09133864	-0.00411225	0.00471368	0.385388
cg09133931	0.00682776	0.00683739	0.320761
cg09133953	0.000384308	0.0112053	0.972719
cg09133979	-0.00105082	0.00354901	0.767868
cg09134003	-0.00163376	0.00138474	0.241283
cg09134012	-0.000104126	0.00149643	0.944686
cg09134152	0.0126711	0.00951245	0.186321
cg09134153	-0.00116253	0.00432474	0.788712
cg09134205	-0.00407505	0.00634974	0.522712
cg09134210	-0.00379677	0.00626379	0.545996
cg09134261	0.00206236	0.0149657	0.890713
cg09134266	0.00546746	0.00392486	0.167159
cg09134314	0.0193535	0.00964071	0.0478021
cg09134341	0.00495066	0.00426357	0.248755
cg09134399	-0.00165681	0.00563706	0.769524
cg09134409	0.00106336	0.00420713	0.801056
cg09134499	-0.00719265	0.00391536	0.0696193
cg09134545	-0.00049223	0.0092139	0.957518
cg09134557	-0.000428784	0.00598167	0.943019
cg09134574	-0.00124397	0.00136838	0.365817
cg09134593	0.0013877	0.00170404	0.417664
cg09134620	0.0120634	0.011686	0.304795
cg09134629	-0.00955147	0.00871681	0.276211
cg09134635	0.00258349	0.00489826	0.599238
cg09134640	-0.00138611	0.00421152	0.742852
cg09134668	0.00509058	0.00806716	0.529678
cg09134682	-0.00219652	0.00192024	0.255812
cg09134707	0.0091472	0.00514161	0.0787236
cg09134726	-0.000576253	0.0103164	0.955583
cg09134747	-0.00120166	0.00135231	0.376671
cg09134752	-0.00228823	0.00177254	0.200148
cg09134760	-0.000450901	0.0023228	0.846535
cg09134794	-0.0567096	0.0264837	0.035046
cg09134816	-0.00230444	0.00676665	0.734257
cg09134819	-0.00291785	0.00189778	0.127797
cg09134840	0.000596986	0.00128724	0.64397
cg09134861	0.0116904	0.0051645	0.026086
cg09134866	0.0035665	0.0079523	0.654917
cg09134876	-0.00420735	0.00833987	0.615195
cg09134937	0.00748933	0.00549432	0.176367
cg09134946	-0.00557806	0.00516611	0.283242
cg09134948	-0.00808734	0.00581962	0.168176
cg09134969	-0.00538508	0.00392557	0.173655
cg09134974	-0.00214793	0.00358563	0.550703
cg09134993	0.000192419	0.00423436	0.963859
cg09135009	0.00326935	0.00458462	0.477684
cg09135016	-0.0051312	0.00317469	0.109653
cg09135035	0.00843809	0.00475635	0.0795508
cg09135056	0.0020771	0.00187057	0.269882
cg09135065	-0.00374248	0.0080989	0.645165
cg09135098	-0.00266896	0.0044058	0.546237
cg09135113	0.00136978	0.00136699	0.319103
cg09135144	-0.0340416	0.0272879	0.215563
cg09135201	-0.00448165	0.00382205	0.244167
cg09135206	0.00142285	0.0014639	0.333765
cg09135239	-0.00104988	0.0175387	0.952404
cg09135242	0.00231314	0.00492638	0.639857
cg09135318	0.00276107	0.00587798	0.639722
cg09135320	0.00231173	0.00532733	0.665408
cg09135343	0.0302603	0.0108451	0.00647176
cg09135347	-0.0081856	0.0138811	0.556925
cg09135441	-0.00168208	0.00519224	0.746746
cg09135500	0.000611461	0.0036624	0.867792
cg09135529	-0.00717012	0.00984203	0.468252
cg09135551	0.00132275	0.00255873	0.606499
cg09135584	-0.0126642	0.00762654	0.100405
cg09135625	0.00824212	0.00592378	0.167663
cg09135639	0.003515	0.00860149	0.683801
cg09135656	0.00700131	0.0107971	0.518405
cg09135695	-0.000133856	0.00174281	0.938955
cg09135706	0.00837059	0.00494833	0.0943015
cg09135741	-0.00108307	0.00193843	0.577779
cg09135754	-0.00359706	0.00276221	0.196271
cg09135866	0.00111971	0.00129399	0.389246
cg09135913	0.000810042	0.00340638	0.812594
cg09135914	0.0102032	0.0172081	0.554764
cg09135986	0.00888939	0.00787923	0.262335
cg09136021	-0.000515941	0.00100856	0.610254
cg09136023	-0.0205537	0.0297028	0.490792
cg09136052	-0.00722572	0.00966988	0.456934
cg09136067	0.00538511	0.00434387	0.218419
cg09136073	-0.00933018	0.00585456	0.114639
cg09136099	-0.00136263	0.00139404	0.331045
cg09136101	-0.000552506	0.00145229	0.704547
cg09136129	-0.000737896	0.00436907	0.866275
cg09136245	0.0056154	0.00293331	0.0588617
cg09136286	-0.00469167	0.00580136	0.420882
cg09136297	0.00738631	0.00574858	0.20224
cg09136346	-0.00152828	0.00191064	0.42596
cg09136474	0.0111061	0.00974879	0.257734
cg09136529	0.00699021	0.00299218	0.021782
cg09136548	-0.00406322	0.00603159	0.502315
cg09136551	-0.00261366	0.00179901	0.149868
cg09136554	0.00412631	0.0106515	0.699412
cg09136568	0.00190963	0.00229597	0.407837
cg09136597	0.00223848	0.0064554	0.729609
cg09136695	-0.0153113	0.0106395	0.153709
cg09136748	0.000312092	0.0059952	0.958603
cg09136786	0.00439304	0.0030567	0.154254
cg09136815	0.00691868	0.00356609	0.055603
cg09136821	-0.00386935	0.0031599	0.224062
cg09136854	-0.0047317	0.00780606	0.545988
cg09136878	-0.00226783	0.00802102	0.778051
cg09136896	0.00109287	0.00218595	0.61837
cg09136938	-0.00202725	0.00121626	0.0991516
cg09136950	0.0193728	0.0104717	0.0677046
cg09136971	-0.00456386	0.00500213	0.364089
cg09137081	0.00291544	0.00518437	0.575323
cg09137095	0.00050115	0.00545693	0.927038
cg09137124	0.00354048	0.00536034	0.510681
cg09137125	0.00132137	0.00333327	0.692768
cg09137135	0.00706839	0.00441788	0.113234
cg09137162	0.00701474	0.00508501	0.171279
cg09137165	0.00365149	0.0030503	0.234523
cg09137199	0.00692259	0.00529212	0.194287
cg09137204	-0.00456466	0.00326724	0.165937
cg09137217	-0.0053512	0.00460096	0.247984
cg09137234	0.00212389	0.00468867	0.651688
cg09137243	0.0033641	0.00412517	0.417011
cg09137254	0.000842845	0.0057757	0.884315
cg09137291	-0.000538548	0.00777801	0.944958
cg09137301	0.0019258	0.00390118	0.622801
cg09137321	0.0270483	0.0125079	0.0333237
cg09137328	0.00175987	0.00135719	0.198162
cg09137337	-0.00209924	0.00311669	0.502384
cg09137382	-0.00129459	0.00634432	0.838787
cg09137423	-0.00181538	0.00137273	0.189483
cg09137450	0.00663168	0.00565634	0.244223
cg09137453	0.00648509	0.00473062	0.173941
cg09137454	0.00530416	0.00871963	0.544573
cg09137511	-0.00564871	0.00494077	0.256056
cg09137533	-0.000941219	0.00113173	0.407874
cg09137592	0.00691958	0.0176766	0.696419
cg09137597	-0.00198401	0.00493129	0.688427
cg09137608	-0.0081408	0.00447959	0.0726121
cg09137630	0.00323334	0.00589862	0.584991
cg09137672	-0.000428821	0.00398942	0.914648
cg09137696	0.00846662	0.00374079	0.0261043
cg09137729	-0.00392988	0.00478068	0.413305
cg09137745	0.0207277	0.00754066	0.00727265
cg09137789	-0.00158	0.00368079	0.668797
cg09137809	0.00962025	0.00931084	0.304359
cg09137838	-0.00120531	0.00330043	0.715849
cg09137851	0.00236068	0.00543456	0.665086
cg09137879	0.0105525	0.0115142	0.361951
cg09137938	-0.00648728	0.00735017	0.379883
cg09138028	-0.0035211	0.00384371	0.362163
cg09138073	0.000308106	0.00423415	0.942159
cg09138133	-0.0153776	0.0152624	0.316464
cg09138207	-0.00596518	0.00635837	0.350759
cg09138220	0.0168823	0.0105578	0.113438
cg09138272	0.0290471	0.0130337	0.0284175
cg09138315	-0.0198273	0.00980219	0.0461707
cg09138341	0.0300357	0.029655	0.313946
cg09138368	0.00480747	0.00498581	0.337602
cg09138374	-0.0062277	0.00758457	0.413833
cg09138437	0.000137791	0.00305653	0.964146
cg09138496	-0.0128123	0.0114712	0.267107
cg09138512	0.0151488	0.0117661	0.201339
cg09138524	0.00197925	0.00113907	0.0858201
cg09138609	0.00365611	0.00171467	0.0358045
cg09138627	0.000886705	0.00102731	0.390438
cg09138671	0.00469955	0.00589179	0.427249
cg09138688	-0.0038498	0.00249706	0.126768
cg09138727	-0.00597871	0.00376366	0.115793
cg09138780	-0.00167136	0.00859799	0.846324
cg09138865	0.0146599	0.00968677	0.133803
cg09138892	-0.00488798	0.00301637	0.108747
cg09138959	0.00652979	0.00498607	0.193777
cg09138965	0.00110708	0.00598785	0.853748
cg09139085	0.00166448	0.00606099	0.784258
cg09139097	-0.0029083	0.00559281	0.604379
cg09139128	0.00853188	0.007055	0.229809
cg09139141	0.00150064	0.00668151	0.822821
cg09139144	-0.000405272	0.00213345	0.849782
cg09139153	-0.00559329	0.00516671	0.281994
cg09139183	0.0112125	0.00456815	0.0160997
cg09139224	0.00254746	0.00521615	0.62651
cg09139227	0.00503121	0.00299465	0.0965321
cg09139275	-0.00364285	0.00542611	0.503773
cg09139287	-0.0391343	0.0177168	0.0298113
cg09139300	-0.00318704	0.00442093	0.472905
cg09139353	-0.00246695	0.0174778	0.88808
cg09139365	9.24934e-05	0.00108446	0.932227
cg09139409	0.00373861	0.00653433	0.568696
cg09139418	5.75596e-05	0.0054034	0.991525
cg09139451	-0.00851454	0.00892831	0.3429
cg09139491	0.00556706	0.00513085	0.280912
cg09139509	-0.00447086	0.00333903	0.184068
cg09139549	-0.00242481	0.0044736	0.589186
cg09139559	0.0116052	0.0129803	0.373757
cg09139580	-0.000196247	0.00264818	0.941096
cg09139603	0.00019571	0.00300826	0.948278
cg09139646	0.00501637	0.00580973	0.390268
cg09139721	0.00234121	0.00362092	0.519607
cg09139758	0.00305793	0.00835622	0.715294
cg09139762	0.00722389	0.00628606	0.253627
cg09139783	-0.00523786	0.00493242	0.291208
cg09139790	-0.00164862	0.00194311	0.398518
cg09139806	0.00605355	0.0097866	0.537826
cg09139810	0.0102776	0.0146827	0.485808
cg09139862	-0.00256753	0.00554659	0.64459
cg09139874	-0.00559741	0.00480076	0.246824
cg09139956	0.000828594	0.004273	0.846695
cg09140022	0.00284454	0.00416669	0.49662
cg09140029	0.0113741	0.0169812	0.504755
cg09140084	-0.00816232	0.00505701	0.110136
cg09140114	-0.0168608	0.0122003	0.170512
cg09140182	0.00111691	0.00133949	0.406657
cg09140232	0.0063722	0.00857456	0.459392
cg09140241	-0.0118696	0.00690669	0.089249
cg09140274	0.0150816	0.0115169	0.193807
cg09140298	-0.00799485	0.0412736	0.84686
cg09140444	0.000203683	0.00294721	0.94506
cg09140487	0.00401779	0.00462563	0.38746
cg09140531	0.0129627	0.00945033	0.173694
cg09140549	-0.0125005	0.0112072	0.267749
cg09140593	-0.00359501	0.00350122	0.307366
cg09140665	0.0103733	0.0072318	0.155044
cg09140693	0.0184143	0.00868568	0.0368472
cg09140723	-0.0129436	0.00735106	0.0817903
cg09140778	0.00289027	0.00411394	0.484208
cg09140815	0.0140668	0.0118297	0.237634
cg09140851	-0.00133161	0.00780131	0.864863
cg09140929	-0.00351702	0.00405789	0.388484
cg09140936	-0.00372763	0.00475792	0.435486
cg09140966	0.00921962	0.0063807	0.152072
cg09141001	0.00277994	0.00780585	0.722601
cg09141038	0.000185092	0.0011871	0.876458
cg09141075	0.00765779	0.00589734	0.197542
cg09141093	0.00443475	0.00576111	0.443519
cg09141133	-0.0042385	0.00445223	0.343737
cg09141205	-0.00380504	0.00841041	0.652093
cg09141216	0.00119949	0.00211775	0.572581
cg09141266	-0.00094259	0.0050229	0.851581
cg09141280	-0.00493589	0.00559476	0.380081
cg09141300	0.00694435	0.00817023	0.397682
cg09141303	-0.00931445	0.00728227	0.204278
cg09141304	0.000281786	0.00971832	0.976935
cg09141338	-0.00120849	0.00246826	0.625639
cg09141351	-0.00165058	0.00432853	0.703892
cg09141397	-0.00310567	0.00477738	0.517355
cg09141411	0.0069774	0.0062089	0.264201
cg09141413	0.00512378	0.0062272	0.412868
cg09141450	-0.00345227	0.00397908	0.387997
cg09141463	0.00244302	0.00491616	0.620487
cg09141557	-0.00347436	0.00259765	0.184546
cg09141590	-0.00356452	0.00438007	0.417979
cg09141604	-0.00484519	0.00350759	0.170711
cg09141610	0.0165964	0.00951536	0.0846619
cg09141623	0.00481239	0.00634376	0.450141
cg09141627	-0.0114601	0.00720642	0.115402
cg09141635	0.0230122	0.0123354	0.065475
cg09141640	0.0115915	0.00650214	0.0781205
cg09141659	0.00139224	0.00364514	0.703434
cg09141662	0.000538958	0.00329381	0.870404
cg09141713	0.0109225	0.00585933	0.0656777
cg09141739	0.00420457	0.00501122	0.403751
cg09141748	-0.00314943	0.00615114	0.609942
cg09141759	0.0843571	0.0696164	0.228892
cg09141765	-0.000905815	0.0039217	0.817876
cg09141802	-0.00290165	0.00422725	0.494277
cg09141835	-0.0014613	0.00259562	0.574892
cg09141856	0.00710255	0.00503722	0.1621
cg09141863	0.00104883	0.003142	0.739326
cg09141919	0.0042053	0.00591077	0.4787
cg09141931	-0.00424643	0.00352228	0.231245
cg09141939	0.0018467	0.00605477	0.761095
cg09141943	-0.00110001	0.00199922	0.583578
cg09141953	-0.0120009	0.00979055	0.223597
cg09141965	0.00616024	0.00500163	0.2214
cg09141993	-0.000982703	0.00333273	0.7688
cg09142001	-5.25005e-05	0.00824978	0.994937
cg09142020	0.00102567	0.00181893	0.574281
cg09142090	-0.00455958	0.00842431	0.589725
cg09142097	-0.00246034	0.00393427	0.533371
cg09142117	0.00219055	0.00406867	0.591679
cg09142119	-0.00654444	0.0041576	0.119096
cg09142135	0.0189016	0.00621585	0.00311683
cg09142144	-0.00739809	0.00416347	0.0790787
cg09142166	0.0154147	0.0123996	0.21715
cg09142204	-0.000646059	0.00424767	0.879462
cg09142221	-0.0126621	0.00967506	0.194071
cg09142243	0.0004029	0.00351662	0.90905
cg09142260	-0.00373665	0.00824023	0.651344
cg09142262	-0.000532879	0.00398239	0.893863
cg09142313	0.00154591	0.00396616	0.697656
cg09142343	-0.000470297	0.00391665	0.904699
cg09142399	-0.0151158	0.0121779	0.217851
cg09142405	0.00675342	0.00861931	0.435448
cg09142408	-7.11286e-05	0.00113617	0.950225
cg09142476	-0.0074539	0.00531222	0.164128
cg09142559	-0.00732963	0.00403444	0.0726964
cg09142571	-0.0109156	0.00536771	0.0450425
cg09142575	0.0146831	0.00864424	0.0929682
cg09142578	0.000531031	0.00825001	0.948825
cg09142587	0.00705129	0.00898457	0.434689
cg09142595	0.000865773	0.00342541	0.801057
cg09142628	-0.0030347	0.00405957	0.456752
cg09142647	-0.00149391	0.00715253	0.835042
cg09142671	0.0176841	0.0150261	0.242448
cg09142829	0.00198649	0.00433629	0.648016
cg09142843	-0.00458966	0.00439054	0.298757
cg09142848	-0.00813656	0.00472016	0.0882977
cg09142858	0.0178	0.0115275	0.126184
cg09142862	0.0037156	0.00424161	0.383449
cg09142942	0.00333291	0.00122709	0.00796759
cg09143007	0.00479451	0.00657076	0.46755
cg09143012	-0.00129388	0.00947478	0.891694
cg09143059	-0.00223357	0.00524901	0.671507
cg09143103	-0.00231856	0.0038089	0.544295
cg09143146	0.00059528	0.00269022	0.825396
cg09143185	-0.000725497	0.00213201	0.734461
cg09143195	-0.000977863	0.00212838	0.647063
cg09143206	-0.00072882	0.00365841	0.842557
cg09143221	0.00621517	0.00441459	0.162733
cg09143252	-0.0027129	0.00482656	0.575508
cg09143268	0.000360032	0.00576442	0.950342
cg09143276	0.00893001	0.00836072	0.288434
cg09143316	8.28386e-05	0.00449423	0.985336
cg09143318	-0.00394135	0.00530649	0.459639
cg09143319	-1.54797e-05	0.00131591	0.990641
cg09143360	0.00158806	0.00291061	0.58673
cg09143377	-0.00289969	0.00228151	0.207134
cg09143445	-0.00377534	0.00420391	0.371634
cg09143515	0.00582321	0.00358545	0.107967
cg09143605	-0.0012545	0.00481432	0.795034
cg09143620	0.0018023	0.00373366	0.630509
cg09143641	0.00239383	0.00834192	0.774822
cg09143663	0.00171653	0.00781724	0.826711
cg09143673	0.00368318	0.00984839	0.709323
cg09143697	-0.00373488	0.0030371	0.222105
cg09143713	-0.0101406	0.00714562	0.159433
cg09143779	0.00654929	0.00810247	0.421118
cg09143801	0.0025013	0.00876561	0.776052
cg09143850	0.0256534	0.011257	0.0251225
cg09143929	-0.00932634	0.0117501	0.429515
cg09143964	-0.0048684	0.0079474	0.541754
cg09143991	-3.16975e-05	0.00181153	0.98608
cg09144004	0.00181758	0.00344145	0.598744
cg09144037	0.0056874	0.00650618	0.384441
cg09144062	-0.00918908	0.00423104	0.0325899
cg09144073	-0.00203916	0.00140527	0.150355
cg09144083	0.0135049	0.0119639	0.262082
cg09144094	-0.00318106	0.00448059	0.479625
cg09144096	0.000136324	0.00183272	0.940876
cg09144098	-0.00433735	0.00575497	0.453082
cg09144226	0.0203097	0.00809707	0.013987
cg09144302	0.00115871	0.00314974	0.713862
cg09144398	-0.00626335	0.0040077	0.121724
cg09144422	-0.00167206	0.00312388	0.593842
cg09144424	0.0018294	0.00197756	0.357483
cg09144455	0.00719729	0.00554587	0.197795
cg09144495	0.00177287	0.00749763	0.813633
cg09144520	0.0198688	0.0082098	0.0175951
cg09144580	-0.00179266	0.00261818	0.495355
cg09144592	0.000795024	0.00362092	0.826725
cg09144608	-0.00232265	0.00297213	0.436644
cg09144642	0.00518508	0.00497486	0.300181
cg09144685	0.010445	0.0102051	0.308906
cg09144707	0.0136368	0.0106007	0.201716
cg09144709	0.00197259	0.00115084	0.0900811
cg09144744	-0.022444	0.0164809	0.176772
cg09144769	-0.000540921	0.0054251	0.920806
cg09144786	4.89247e-05	0.00336641	0.988438
cg09144828	-0.0304567	0.0600232	0.613147
cg09144905	0.0227485	0.0193158	0.242122
cg09144953	-0.00214955	0.00339095	0.527804
cg09144964	0.0102186	0.00585092	0.0842544
cg09145019	-0.000813223	0.00369691	0.826407
cg09145046	0.0110805	0.00811363	0.175566
cg09145053	-0.00366183	0.00400262	0.362795
cg09145126	-0.00691977	0.00560345	0.220188
cg09145139	0.00508792	0.00284523	0.077221
cg09145147	0.00278719	0.00400322	0.488136
cg09145157	0.000375816	0.00108015	0.728734
cg09145256	-0.00120505	0.00125254	0.338672
cg09145261	-0.00986052	0.00672529	0.146203
cg09145322	0.00873874	0.00520922	0.0970237
cg09145391	0.0161858	0.0116082	0.166764
cg09145459	-0.0263079	0.0148366	0.0797006
cg09145516	-0.00322242	0.00555562	0.563394
cg09145534	0.00854966	0.00525558	0.107401
cg09145546	0.0104458	0.0127221	0.413847
cg09145548	0.00187549	0.00977336	0.848269
cg09145574	-0.00647879	0.00394011	0.10372
cg09145588	0.00821313	0.00434368	0.0619764
cg09145615	-1.0532e-05	0.0052401	0.998401
cg09145629	-0.00777364	0.00905651	0.393059
cg09145734	0.044645	0.0546083	0.415848
cg09145851	-0.0125466	0.00622653	0.0469895
cg09145882	0.00346249	0.00543045	0.525404
cg09145900	2.92721e-05	0.00495503	0.9953
cg09145932	0.00307981	0.00534497	0.565963
cg09145990	0.00453402	0.011042	0.682363
cg09145992	-0.00296242	0.00544408	0.587728
cg09145993	-0.00465758	0.00289118	0.110811
cg09146060	0.00130412	0.0053557	0.80819
cg09146084	-0.00190857	0.00848281	0.822512
cg09146088	0.0220588	0.048829	0.652569
cg09146113	0.00417975	0.00719812	0.562963
cg09146129	-0.0148354	0.00803466	0.0682299
cg09146155	0.00223595	0.00481655	0.643648
cg09146174	0.00942843	0.0123794	0.448345
cg09146183	-0.00849881	0.00569537	0.139256
cg09146197	-0.00104599	0.00144996	0.472601
cg09146232	-0.0448321	0.0167565	0.00891453
cg09146262	-0.00229809	0.00305894	0.454517
cg09146263	0.000359007	0.00128913	0.781299
cg09146295	0.00158749	0.00532021	0.766117
cg09146325	0.000504115	0.00172204	0.770416
cg09146328	0.00114359	0.00694107	0.869517
cg09146347	-0.00120838	0.00425003	0.776839
cg09146350	-0.00933929	0.00626963	0.139943
cg09146351	-0.00150029	0.00370384	0.686426
cg09146364	-0.00667433	0.00675565	0.32591
cg09146428	-0.00186087	0.00540369	0.7314
cg09146459	0.0166782	0.00962533	0.0866853
cg09146471	-0.0178404	0.0113996	0.121211
cg09146486	-0.00449414	0.00407818	0.273502
cg09146491	-0.00197744	0.00132666	0.139699
cg09146526	-0.00378124	0.0032897	0.253535
cg09146590	-0.00410311	0.00851981	0.631302
cg09146591	-0.00177608	0.00565006	0.75401
cg09146600	0.000203685	0.00711617	0.977231
cg09146629	-0.0144564	0.0188467	0.445126
cg09146645	-0.00094798	0.00563463	0.866784
cg09146667	-0.00433268	0.00696834	0.535721
cg09146695	-0.00127103	0.00121171	0.297105
cg09146707	-0.0113211	0.0103147	0.275422
cg09146781	-0.0015941	0.00643498	0.804932
cg09146813	-0.0139584	0.0138039	0.314726
cg09146820	-0.00554276	0.00941017	0.557376
cg09146872	-0.00128539	0.00464192	0.782508
cg09146903	0.00262459	0.00433002	0.546002
cg09146982	0.0100755	0.00810615	0.217229
cg09147020	-0.000596537	0.00295335	0.840399
cg09147024	-0.0103659	0.00702386	0.143606
cg09147065	0.0116096	0.0116424	0.321442
cg09147066	-0.00412334	0.00418459	0.327178
cg09147068	-0.013724	0.0148696	0.35858
cg09147104	0.00188625	0.00220004	0.393596
cg09147119	0.0148546	0.00995184	0.139146
cg09147131	-0.00399721	0.00530307	0.453032
cg09147138	-0.0106205	0.0188448	0.57449
cg09147140	-0.0074226	0.0134216	0.581659
cg09147144	-0.00825776	0.00592322	0.166828
cg09147159	-0.00560018	0.0107676	0.604319
cg09147213	-0.00139874	0.00286205	0.626269
cg09147248	0.00851153	0.00517653	0.103733
cg09147371	-0.00168207	0.00353382	0.635273
cg09147372	-0.00259241	0.00750817	0.730718
cg09147386	0.00205537	0.00181513	0.260597
cg09147392	0.00477732	0.00370292	0.200417
cg09147400	-0.00134801	0.00423055	0.750766
cg09147401	0.0164894	0.0149524	0.273158
cg09147423	-4.65907e-05	0.00609623	0.99392
cg09147429	-0.0133633	0.00613568	0.0321144
cg09147516	-0.00482522	0.00736502	0.514098
cg09147539	0.009194	0.00666221	0.171115
cg09147710	-0.00363174	0.00340873	0.289631
cg09147776	-0.00730669	0.00648573	0.263019
cg09147777	-0.00199969	0.00167933	0.236986
cg09147822	-0.0097229	0.00609439	0.114253
cg09147827	0.00912529	0.00883378	0.304467
cg09147843	-0.00427112	0.00434355	0.328175
cg09147846	-0.00208678	0.00411112	0.613023
cg09147849	-0.0111285	0.00551034	0.0465062
cg09147880	0.000379645	0.00227684	0.86796
cg09147920	-6.58384e-05	0.00160644	0.967403
cg09147938	0.00377502	0.00928059	0.685179
cg09147985	0.00505076	0.00374837	0.181333
cg09148021	0.000713349	0.0023481	0.762007
cg09148121	0.00677441	0.00647375	0.298255
cg09148147	-0.00384813	0.00717049	0.592871
cg09148176	0.00254834	0.00382282	0.506784
cg09148216	-0.0114427	0.0076036	0.135972
cg09148253	-0.00673609	0.00596348	0.261768
cg09148268	-0.0098267	0.0050808	0.0563531
cg09148270	-0.00819333	0.00773623	0.292492
cg09148344	-0.00550604	0.00368032	0.138253
cg09148348	-0.000876635	0.00179132	0.625804
cg09148362	-0.000613083	0.00243537	0.801835
cg09148417	0.00450596	0.0137016	0.743048
cg09148471	-0.00277999	0.00914805	0.761938
cg09148480	-0.00782839	0.0140182	0.577975
cg09148486	0.00592853	0.00625268	0.345675
cg09148494	-0.00195716	0.00185093	0.29326
cg09148605	-0.0204028	0.0148836	0.173957
cg09148608	-0.00953238	0.00771036	0.219671
cg09148630	-0.000401754	0.00449205	0.92894
cg09148649	0.00272543	0.00476157	0.56854
cg09148657	-0.0282591	0.0216837	0.195932
cg09148672	-0.00289858	0.00613543	0.6378
cg09148715	-0.0092257	0.012732	0.470639
cg09148738	-0.00213634	0.00144159	0.141971
cg09148746	-0.00482929	0.00753766	0.523409
cg09148794	-0.012859	0.00639602	0.0474778
cg09148795	-0.00949625	0.00827443	0.254254
cg09148852	0.000860937	0.00178259	0.630331
cg09148853	-0.0481584	0.0426344	0.261764
cg09148948	-0.00751672	0.00961944	0.436683
cg09149005	0.00140064	0.00211725	0.510016
cg09149049	0.00051752	0.00365144	0.887621
cg09149118	-0.000417758	0.0037361	0.911226
cg09149147	-0.00249609	0.00447671	0.578568
cg09149149	-0.00130235	0.00143783	0.367557
cg09149160	-0.00226853	0.00321085	0.481752
cg09149186	-0.011246	0.00784968	0.155535
cg09149233	-0.00404927	0.00721226	0.575939
cg09149246	0.00134973	0.00293934	0.647241
cg09149294	0.000231075	0.00440973	0.958329
cg09149379	-0.000885036	0.00179662	0.623527
cg09149437	0.00422346	0.01053	0.68934
cg09149459	0.000361075	0.00339858	0.915634
cg09149499	-0.003707	0.0047864	0.440744
cg09149525	-0.00488561	0.00422336	0.250518
cg09149541	0.00290698	0.00293006	0.323888
cg09149586	-0.0126014	0.0061917	0.0448728
cg09149648	0.00328078	0.00561262	0.560373
cg09149672	0.0198737	0.00693852	0.00523831
cg09149737	-0.00837811	0.00627126	0.185048
cg09149784	0.0111702	0.00852282	0.193433
cg09149842	-0.00157859	0.00212375	0.459301
cg09149851	-0.00650376	0.00453258	0.154903
cg09149883	0.000622675	0.0016828	0.712265
cg09149894	-0.0104819	0.00749869	0.165717
cg09149896	-0.000131911	0.00182393	0.942511
cg09149974	0.000832396	0.00701747	0.905852
cg09150006	0.00162213	0.00140603	0.251784
cg09150029	0.00202223	0.00292449	0.491103
cg09150051	-0.00192126	0.00755691	0.799911
cg09150065	0.000250768	0.00226787	0.912209
cg09150075	0.00154074	0.00177897	0.388824
cg09150076	-0.002427	0.00173867	0.1663
cg09150130	-0.0101842	0.00521378	0.0539957
cg09150140	0.00577374	0.00287706	0.0478737
cg09150152	-0.00370355	0.00635196	0.561364
cg09150163	-0.0265296	0.00748444	0.000635324
cg09150179	-0.00492079	0.00372942	0.19048
cg09150188	-0.00154492	0.00414829	0.710483
cg09150191	0.00148555	0.0057872	0.79802
cg09150212	-0.00107631	0.00272437	0.693759
cg09150232	0.0101848	0.00660039	0.126445
cg09150239	-0.000708017	0.00167365	0.673312
cg09150251	0.00625178	0.00389324	0.111941
cg09150254	0.000783389	0.00308339	0.800043
cg09150294	-0.00289638	0.00346183	0.405075
cg09150309	-0.00131035	0.00359119	0.716087
cg09150320	0.00571466	0.00389448	0.145881
cg09150334	-0.00126277	0.00509138	0.804703
cg09150396	0.00461321	0.00487213	0.346334
cg09150400	-0.000596957	0.00342965	0.862224
cg09150450	0.00502151	0.00341545	0.145107
cg09150519	0.00131047	0.00675553	0.84664
cg09150550	-0.00823959	0.00900495	0.362718
cg09150559	-0.024554	0.0170255	0.152839
cg09150609	-0.0050092	0.00441868	0.260059
cg09150633	0.00296882	0.00167248	0.0793796
cg09150647	-0.00026253	0.00324869	0.935778
cg09150695	-0.00327815	0.00454802	0.472973
cg09150807	0.0166643	0.0105834	0.118985
cg09150815	0.000898376	0.0016567	0.589021
cg09150840	0.00433114	0.00875002	0.621857
cg09150905	0.0109251	0.00422482	0.0113747
cg09150928	0.00180582	0.00703349	0.797981
cg09151120	-0.00262619	0.00734484	0.721542
cg09151131	0.005111	0.00767389	0.507158
cg09151153	0.0079537	0.0128139	0.536412
cg09151174	-0.00234554	0.00604805	0.699098
cg09151187	-0.00323416	0.00468091	0.491452
cg09151381	0.000372503	0.00134654	0.782714
cg09151516	0.00284818	0.0063521	0.65499
cg09151517	0.00660398	0.00744123	0.377265
cg09151521	0.000181045	0.00149071	0.903616
cg09151583	-0.0048123	0.0106528	0.652579
cg09151598	-0.00430161	0.0105084	0.683289
cg09151613	-0.00233845	0.00376985	0.536679
cg09151629	-0.00456065	0.00267299	0.0915392
cg09151683	-0.0039132	0.00739484	0.598028
cg09151742	0.00105211	0.00301148	0.72766
cg09151754	0.00318114	0.00706773	0.653762
cg09151762	0.00663708	0.0047945	0.169804
cg09151801	-0.00600063	0.00419163	0.155848
cg09151803	0.00629374	0.00594405	0.292608
cg09151829	0.00269157	0.00146075	0.0687932
cg09151842	-0.000335255	0.00347457	0.923355
cg09151880	-0.00174948	0.00460661	0.705037
cg09151882	-0.00550365	0.00307113	0.0765994
cg09152042	-0.00935023	0.00492442	0.0609123
cg09152089	0.00509677	0.00407902	0.21483
cg09152105	0.00297913	0.00328113	0.366409
cg09152120	-0.00169394	0.00601563	0.778926
cg09152136	0.00157388	0.00648434	0.808793
cg09152222	-0.00247988	0.00387949	0.524354
cg09152224	0.0136082	0.0298589	0.649705
cg09152259	0.000260211	0.00340479	0.939257
cg09152353	-0.00139502	0.0109308	0.898741
cg09152433	-0.00321798	0.00501637	0.522887
cg09152451	0.00140702	0.00394242	0.722037
cg09152479	-0.000843573	0.003707	0.820521
cg09152490	0.00427769	0.0056276	0.449233
cg09152548	0.00370391	0.0052218	0.480024
cg09152572	-0.00434288	0.00418385	0.302141
cg09152582	0.000765554	0.00108534	0.482471
cg09152619	-0.0138378	0.00671044	0.0421778
cg09152693	-0.00751497	0.00346859	0.0330011
cg09152721	-0.0053636	0.00555631	0.337062
cg09152740	0.00378454	0.00599006	0.529173
cg09152746	-0.00986459	0.00603851	0.105954
cg09152754	-0.000202585	0.00356498	0.954814
cg09152793	-0.00398766	0.00566155	0.483101
cg09152813	0.0049887	0.00532239	0.351197
cg09152824	0.0108035	0.00959414	0.263239
cg09152841	0.000714125	0.00189399	0.707055
cg09152853	-0.0190207	0.0177937	0.288045
cg09152866	0.0137558	0.00615214	0.0279145
cg09152886	-0.000429783	0.00117757	0.716017
cg09152943	-0.000199393	0.00285707	0.944522
cg09152949	-0.00378277	0.00351283	0.284528
cg09152990	-0.00108198	0.00396018	0.785335
cg09153072	-0.0139021	0.0104654	0.187522
cg09153080	-0.0023404	0.00457067	0.609915
cg09153092	0.00224287	0.00267449	0.403984
cg09153175	0.00139944	0.0046446	0.763902
cg09153253	0.0119021	0.00484404	0.0159935
cg09153256	-8.019e-05	0.00362415	0.982398
cg09153267	0.0036627	0.0051406	0.478059
cg09153282	-0.00927913	0.00624578	0.140983
cg09153398	0.00964688	0.0110648	0.385687
cg09153448	-0.00143239	0.00468697	0.760631
cg09153458	0.0152496	0.0074646	0.0440865
cg09153462	-0.0209412	0.00863498	0.017369
cg09153518	-0.00584398	0.00357469	0.1057
cg09153565	0.00245157	0.00359825	0.497477
cg09153659	-0.00122371	0.00586962	0.83534
cg09153683	-0.00078475	0.00159012	0.622891
cg09153684	0.00347149	0.00511526	0.499159
cg09153713	0.00704676	0.00573026	0.222108
cg09153759	0.00238288	0.00371417	0.522842
cg09153791	-0.000180344	0.00500304	0.971328
cg09153826	0.00384235	0.00453973	0.399661
cg09153889	0.000831402	0.00315961	0.793069
cg09153895	0.0312503	0.0240354	0.196974
cg09153897	0.00206691	0.00230801	0.372971
cg09153930	-0.00180979	0.00585597	0.758022
cg09153950	-0.00126254	0.00240434	0.600844
cg09153953	-0.00346933	0.00715243	0.628856
cg09153964	0.00145247	0.0092977	0.876223
cg09153982	0.00208725	0.00550657	0.705576
cg09153990	0.0018001	0.00189893	0.345778
cg09154034	0.00752765	0.0108333	0.488993
cg09154062	0.0015069	0.00571141	0.792527
cg09154087	0.0149883	0.00708373	0.0372128
cg09154103	-0.00608264	0.00771382	0.432526
cg09154166	-0.00120767	0.00468393	0.797145
cg09154234	0.000904339	0.0031375	0.773852
cg09154256	-0.024232	0.0113886	0.0361879
cg09154264	0.000607057	0.00666065	0.92759
cg09154309	-0.00618971	0.00390436	0.116519
cg09154317	-0.000459827	0.00578257	0.936802
cg09154395	-0.0178618	0.0146663	0.226564
cg09154414	0.00433506	0.00413168	0.296981
cg09154528	-0.00346028	0.00475974	0.469185
cg09154558	0.00107946	0.00142023	0.449275
cg09154567	0.0244797	0.00568765	4.37951e-05
cg09154591	0.00334142	0.00909307	0.714161
cg09154615	0.000401526	0.00128574	0.755566
cg09154639	-0.00553767	0.0178564	0.75721
cg09154664	0.00525484	0.00457858	0.254238
cg09154732	-0.00421123	0.00872433	0.630522
cg09154794	0.000873768	0.00562041	0.876816
cg09154850	-0.00512705	0.00239683	0.0352297
cg09154868	-0.00551292	0.00502272	0.275409
cg09154880	-0.00138311	0.00443124	0.75569
cg09154909	0.015817	0.00995383	0.115681
cg09154933	-0.000842685	0.00198567	0.672333
cg09154959	-0.0268667	0.0163174	0.103267
cg09154963	-0.00185282	0.00132988	0.1671
cg09154978	0.00138265	0.00176239	0.43486
cg09155001	9.56231e-05	0.00584497	0.986985
cg09155025	0.00211016	0.00675023	0.755329
cg09155044	-0.0021674	0.00764429	0.777442
cg09155046	-0.000723259	0.00600909	0.904475
cg09155145	0.00324959	0.0028062	0.250032
cg09155209	-2.01416e-05	0.00177449	0.99097
cg09155219	0.00287484	0.00182818	0.11946
cg09155237	0.000953659	0.00501273	0.849558
cg09155346	-3.0169e-05	0.00264905	0.990939
cg09155362	0.00206906	0.00269301	0.444385
cg09155371	-0.00251241	0.00462737	0.588556
cg09155424	0.0101305	0.00515706	0.0526752
cg09155444	0.000676177	0.00146657	0.645906
cg09155462	-0.00265872	0.00397556	0.505415
cg09155539	0.00748266	0.00490753	0.130954
cg09155562	-0.00997086	0.0121957	0.415834
cg09155575	0.000164358	0.00234183	0.944208
cg09155591	-0.00446834	0.00870369	0.608984
cg09155645	-0.00152314	0.0060679	0.802394
cg09155692	-0.00465297	0.00458282	0.312776
cg09155701	5.28928e-05	0.00132953	0.968357
cg09155765	0.000179344	0.00573492	0.975124
cg09155774	-0.00138543	0.00227709	0.544492
cg09155776	-0.000808124	0.00573813	0.888327
cg09155837	0.00140131	0.00401131	0.727679
cg09155852	-0.000291726	0.0015048	0.846734
cg09155904	-0.00389003	0.00590969	0.512118
cg09155905	0.00232877	0.00203663	0.255991
cg09155940	0.000626234	0.00412907	0.879802
cg09155944	-0.00500781	0.00516782	0.335212
cg09155949	0.000850704	0.00399758	0.831977
cg09155994	-0.00397053	0.00705766	0.575165
cg09155997	-0.00260419	0.00462358	0.57472
cg09156014	0.00377005	0.00533764	0.48188
cg09156067	0.00250011	0.00156166	0.113018
cg09156073	-0.00147125	0.00558691	0.792912
cg09156097	0.0293795	0.0182396	0.110857
cg09156140	-0.000120279	0.00132011	0.927613
cg09156155	0.0160825	0.00950111	0.0940921
cg09156165	0.00443592	0.00759125	0.560499
cg09156198	0.0050936	0.00941191	0.589762
cg09156207	-0.00470884	0.0167623	0.779439
cg09156233	0.000316934	0.00118792	0.790256
cg09156404	0.0066126	0.00487058	0.178082
cg09156426	-0.0101021	0.00897693	0.263539
cg09156519	0.0131268	0.0288149	0.649845
cg09156538	-0.00315912	0.00561429	0.575092
cg09156590	-0.0191328	0.00992142	0.0570625
cg09156597	-0.00784507	0.00489491	0.112626
cg09156598	-0.000318497	0.00393237	0.935633
cg09156602	0.00269146	0.00180796	0.14019
cg09156610	0.000980057	0.00378837	0.796477
cg09156693	0.0042487	0.0166707	0.799433
cg09156699	0.00440216	0.00598763	0.46419
cg09156707	-0.00112398	0.0042003	0.789644
cg09156714	0.0157275	0.00805578	0.0541156
cg09156721	-0.000767738	0.00411738	0.852516
cg09156753	-0.00845669	0.00581445	0.149426
cg09156769	-0.00130052	0.00167203	0.438791
cg09156865	0.00465831	0.00430827	0.282575
cg09156987	-0.000554281	0.00548901	0.919799
cg09157008	0.0117054	0.00489564	0.0189597
cg09157051	0.00713911	0.00698717	0.309734
cg09157127	-0.0041634	0.00554525	0.454796
cg09157144	-0.00102168	0.00165862	0.539515
cg09157176	0.00131737	0.0149407	0.929942
cg09157183	0.00210991	0.00830437	0.800039
cg09157251	0.00722233	0.0105114	0.493852
cg09157272	-0.0095526	0.00518131	0.0686364
cg09157285	0.00429895	0.00543197	0.430854
cg09157302	0.0303967	0.00952923	0.00197989
cg09157320	-0.00437316	0.00270511	0.109578
cg09157393	0.0028956	0.00197713	0.146648
cg09157423	-0.00669547	0.00409121	0.105337
cg09157427	0.000139331	0.00286196	0.961283
cg09157431	-0.00793904	0.00506721	0.120804
cg09157586	-0.00649049	0.0083211	0.437506
cg09157632	-0.00175112	0.0078063	0.823034
cg09157668	-0.00256914	0.00479275	0.593294
cg09157692	2.06644e-05	0.0050359	0.996735
cg09157727	-1.49572e-05	0.00169413	0.992976
cg09157736	0.00739064	0.00442792	0.0986929
cg09157741	-7.48066e-05	0.00605523	0.990171
cg09157780	0.00401591	0.00628305	0.524394
cg09157890	0.00014794	0.00512734	0.977048
cg09157973	-0.000544499	0.00198345	0.784335
cg09158015	0.0381201	0.0387917	0.328487
cg09158026	0.00025487	0.00599254	0.966173
cg09158035	-0.00412886	0.00727019	0.571555
cg09158218	0.00186181	0.00369886	0.615991
cg09158228	-0.000576059	0.001693	0.734481
cg09158313	-0.0023047	0.00389882	0.555967
cg09158314	-0.0132812	0.0133221	0.321566
cg09158316	-0.00959524	0.00582974	0.10339
cg09158390	0.00710869	0.00686151	0.303062
cg09158440	-0.00320563	0.0094027	0.733981
cg09158519	0.00282751	0.00370755	0.447744
cg09158578	0.00396826	0.003382	0.243858
cg09158588	-0.0137867	0.0101852	0.179371
cg09158638	0.00648748	0.00426136	0.131537
cg09158651	-0.0116522	0.0070909	0.103938
cg09158696	-0.00174978	0.00844063	0.836256
cg09158745	-0.00162419	0.00416736	0.697682
cg09158749	0.000624107	0.0029562	0.833289
cg09158805	-0.00310174	0.00398953	0.43899
cg09158821	-0.0263057	0.0210527	0.214828
cg09158841	0.00736725	0.0073785	0.320818
cg09158878	-0.00202532	0.00251728	0.423263
cg09158909	0.00183024	0.00126715	0.152223
cg09158990	0.00356809	0.0035526	0.31799
cg09159003	-0.0118517	0.00588827	0.0472305
cg09159004	0.000745201	0.0279748	0.978809
cg09159022	-0.000747106	0.0042296	0.860204
cg09159029	-0.00257089	0.0055063	0.641739
cg09159058	-0.00650311	0.00671572	0.335558
cg09159068	-0.00236646	0.00236178	0.319131
cg09159074	0.00252578	0.00383683	0.512084
cg09159103	-0.00196575	0.00473958	0.679344
cg09159106	-0.00868379	0.00579192	0.137418
cg09159123	-0.00412744	0.0047498	0.387254
cg09159127	-0.000303186	0.00129923	0.816031
cg09159144	-9.14576e-05	0.0010225	0.928934
cg09159198	-0.00643549	0.00809507	0.428784
cg09159223	-0.00277632	0.00747735	0.711319
cg09159258	0.00706934	0.00526079	0.182514
cg09159285	-0.000734104	0.00214984	0.733574
cg09159290	0.00166134	0.00255231	0.516816
cg09159301	0.00213728	0.00629493	0.735033
cg09159342	7.2716e-05	0.0012851	0.955006
cg09159389	8.08355e-05	0.00115102	0.944172
cg09159392	0.00258092	0.00362734	0.478666
cg09159452	-0.00961705	0.0101828	0.34756
cg09159462	-0.00340691	0.00530858	0.522707
cg09159514	-0.0136719	0.0110747	0.220336
cg09159519	0.00159188	0.00324181	0.62463
cg09159602	-0.0013686	0.00140781	0.333672
cg09159619	-0.000412788	0.00200821	0.837623
cg09159638	0.00659298	0.00717364	0.360607
cg09159659	-0.00803744	0.00768936	0.298795
cg09159682	-0.000864157	0.00353967	0.807701
cg09159751	-0.000968519	0.0076654	0.899747
cg09159761	0.004986	0.00455048	0.27623
cg09159795	0.0130191	0.00903738	0.153291
cg09159821	0.0112687	0.00678923	0.100557
cg09159923	-0.00830495	0.00408467	0.0450804
cg09159993	-0.0103985	0.007043	0.143439
cg09160017	-0.00895427	0.00496639	0.0748549
cg09160020	0.0105176	0.00725417	0.15069
cg09160032	-0.00209049	0.00363754	0.566979
cg09160038	-0.00267491	0.00722458	0.712095
cg09160062	0.00289943	0.00476131	0.54414
cg09160096	-0.00209915	0.00411854	0.611564
cg09160123	0.00392478	0.00265476	0.142915
cg09160156	0.0288191	0.028299	0.311322
cg09160171	-0.00165593	0.00391545	0.673395
cg09160177	0.00243907	0.00421636	0.564436
cg09160214	0.00210775	0.00507088	0.678684
cg09160216	-0.00308191	0.00634739	0.628514
cg09160221	-0.00371074	0.0161799	0.819141
cg09160231	-0.031065	0.0178102	0.0846521
cg09160302	-0.0284465	0.0168682	0.095303
cg09160330	-0.00970842	0.0106821	0.36594
cg09160332	-0.00168389	0.00604406	0.781211
cg09160336	-0.00822826	0.00513561	0.112737
cg09160344	0.00100694	0.00279378	0.719406
cg09160359	0.0064621	0.00704563	0.361585
cg09160361	-0.00307793	0.00309988	0.323502
cg09160381	0.00900576	0.00726406	0.218394
cg09160382	-0.00333161	0.00345355	0.337374
cg09160401	0.00106197	0.00400216	0.791369
cg09160450	-0.00383519	0.0108097	0.723605
cg09160487	-0.000861713	0.00688837	0.900735
cg09160515	-0.00810013	0.0122762	0.511111
cg09160552	-0.000163162	0.00386284	0.966405
cg09160583	-0.00153502	0.00559466	0.784448
cg09160589	0.016396	0.00983103	0.0989549
cg09160607	-0.00723376	0.00329083	0.0305928
cg09160681	-0.00254779	0.0102168	0.803661
cg09160709	-0.00489319	0.00409316	0.235158
cg09160724	0.00234093	0.0014749	0.116099
cg09160751	-0.00608788	0.00607985	0.319449
cg09160759	0.00252167	0.00347727	0.470283
cg09160776	0.000815059	0.00589608	0.890372
cg09160789	-0.00933876	0.00444478	0.0385286
cg09160794	0.0142302	0.00976046	0.148455
cg09160811	-0.00501595	0.0106526	0.638916
cg09160845	-0.00129886	0.00468266	0.782149
cg09160881	0.00440263	0.006967	0.529092
cg09160912	0.00170574	0.00381285	0.655722
cg09160932	-0.00382906	0.00400976	0.342256
cg09160955	-0.0135218	0.0148974	0.366565
cg09161003	0.0051841	0.00625352	0.409379
cg09161043	0.00495174	0.00529108	0.351933
cg09161150	-0.0069655	0.00730686	0.343088
cg09161177	0.0204687	0.0105998	0.0567341
cg09161183	-0.00581862	0.00780247	0.457835
cg09161193	0.00722188	0.00569067	0.207799
cg09161211	-0.00654691	0.00467501	0.164949
cg09161245	-0.00332136	0.00739564	0.654479
cg09161311	-0.000700333	0.0065579	0.9152
cg09161320	-0.00297029	0.00361492	0.413509
cg09161322	0.00795523	0.00527989	0.135509
cg09161330	0.00107442	0.00749755	0.886382
cg09161344	-0.00414158	0.00484039	0.394554
cg09161352	-0.00918336	0.00863301	0.290386
cg09161412	-0.00793244	0.0048413	0.10493
cg09161419	-0.000661563	0.00729397	0.927939
cg09161455	0.000623849	0.00162412	0.701831
cg09161513	0.00498138	0.00341371	0.148104
cg09161519	-0.0059848	0.00494401	0.22936
cg09161528	-0.0069346	0.0042168	0.103678
cg09161542	-0.00780836	0.00629995	0.218519
cg09161549	0.00035542	0.00138728	0.798402
cg09161559	-0.00528773	0.00674563	0.435243
cg09161570	-0.00148943	0.00328443	0.65133
cg09161579	0.00651964	0.0044759	0.148824
cg09161592	-0.00261817	0.00198653	0.190976
cg09161630	0.0245571	0.00957099	0.0120065
cg09161656	0.0126011	0.00877398	0.154533
cg09161670	0.00972661	0.00853085	0.257345
cg09161671	-4.33149e-05	0.00298173	0.988443
cg09161689	0.0109615	0.00797624	0.172888
cg09161738	-0.00458263	0.00751238	0.543444
cg09161832	-0.00670599	0.00627909	0.288481
cg09161874	-0.0017815	0.00350411	0.612457
cg09161876	0.0190547	0.00881271	0.0333486
cg09161948	-0.0070201	0.00640903	0.276389
cg09162056	0.00105575	0.00162247	0.516952
cg09162060	0.00962472	0.00753245	0.20473
cg09162079	-0.0102134	0.00717644	0.158259
cg09162102	-0.00281501	0.0023111	0.226503
cg09162127	-0.00277259	0.00194114	0.156778
cg09162137	-0.00772746	0.00529805	0.148291
cg09162146	0.0029201	0.00515266	0.572365
cg09162148	-0.00110283	0.0081014	0.892035
cg09162329	-0.000445821	0.00485112	0.926988
cg09162333	0.000479082	0.00447999	0.915084
cg09162348	0.00135737	0.00461294	0.769265
cg09162385	0.015638	0.00899631	0.085701
cg09162397	0.00275895	0.00441345	0.533526
cg09162413	0.0166067	0.0124811	0.186816
cg09162514	-0.00672244	0.00384093	0.083607
cg09162518	0.00637781	0.00868009	0.464459
cg09162537	0.00248448	0.00389563	0.525304
cg09162625	0.0157211	0.00649258	0.0175383
cg09162686	0.00620838	0.0108594	0.568996
cg09162749	-0.00168717	0.00396869	0.671799
cg09162751	0.00148732	0.00210429	0.481576
cg09162806	-0.0113206	0.0109095	0.30229
cg09162829	-0.00154215	0.00354179	0.66434
cg09162834	0.0186784	0.00967903	0.0568922
cg09162846	-0.00228699	0.00528843	0.666483
cg09162858	0.00947085	0.00929553	0.311094
cg09162860	0.0120438	0.006709	0.0760985
cg09162909	0.00328419	0.00903241	0.717039
cg09162916	0.00403245	0.0043486	0.356337
cg09162949	0.00197771	0.00210619	0.350331
cg09162992	0.0087738	0.0119592	0.465137
cg09162993	0.00462787	0.00772527	0.550693
cg09163005	-0.0237648	0.011646	0.0443215
cg09163021	-0.00746057	0.00763767	0.331371
cg09163023	-0.00536277	0.01055	0.612516
cg09163035	-0.0147409	0.0107841	0.175173
cg09163122	-0.00987251	0.00771105	0.20384
cg09163128	0.000312902	0.00380004	0.934564
cg09163196	-0.000893659	0.00417471	0.830997
cg09163246	-0.00146016	0.00442153	0.742014
cg09163259	-0.000577766	0.00321118	0.857631
cg09163317	-0.000682309	0.00197273	0.730275
cg09163365	-0.00601581	0.00796405	0.452067
cg09163369	0.00766907	0.0145419	0.599274
cg09163412	-0.00168387	0.00347171	0.628877
cg09163429	-0.00220393	0.00395492	0.578778
cg09163442	-0.00235847	0.00175961	0.183627
cg09163457	-0.00573328	0.00632575	0.367259
cg09163477	0.00636038	0.0130414	0.626984
cg09163478	0.00704247	0.00416822	0.0946918
cg09163505	0.00636301	0.00414146	0.128066
cg09163516	0.00197996	0.00436936	0.651571
cg09163646	-0.0101014	0.0126415	0.426425
cg09163652	0.0106476	0.0101539	0.297258
cg09163686	0.000767475	0.00125319	0.541859
cg09163702	-0.00146915	0.000924363	0.115606
cg09163720	-0.0258024	0.0145323	0.0793099
cg09163745	0.000911596	0.0120878	0.940058
cg09163778	-0.000821924	0.00721226	0.90953
cg09163779	-0.000416318	0.00151335	0.783894
cg09163801	0.000801015	0.00189643	0.673789
cg09163921	0.00720425	0.00442944	0.107472
cg09163930	0.0318108	0.0174057	0.0710371
cg09163954	0.00796614	0.00556271	0.155709
cg09163989	4.86991e-05	0.00553706	0.993003
cg09163998	-0.000216844	0.00134645	0.872429
cg09164040	0.00172876	0.00678078	0.799364
cg09164052	0.00314351	0.00968631	0.746315
cg09164108	0.00673519	0.0112007	0.549193
cg09164128	0.00701792	0.011577	0.545962
cg09164162	-0.00241796	0.00234372	0.305083
cg09164168	-0.00601222	0.0086161	0.48717
cg09164203	-0.0041395	0.0031381	0.190594
cg09164206	0.00295519	0.0020978	0.162484
cg09164211	2.35363e-05	0.00409342	0.995426
cg09164228	0.0100258	0.0108599	0.35846
cg09164236	-0.0125194	0.0063153	0.0505909
cg09164239	-0.0122662	0.0103884	0.240919
cg09164316	0.00135139	0.00298835	0.652238
cg09164377	-0.000624256	0.00653737	0.924145
cg09164395	-0.0229145	0.0101593	0.0266097
cg09164407	-0.00737761	0.0043261	0.0916934
cg09164426	0.00670819	0.00359788	0.0656257
cg09164574	0.00235548	0.00633297	0.710843
cg09164585	0.000235854	0.0062626	0.970044
cg09164611	-0.00552377	0.00705507	0.435782
cg09164620	-0.00192626	0.00711182	0.787146
cg09164660	-0.0129519	0.00758269	0.0911849
cg09164670	0.00239828	0.00321746	0.458042
cg09164709	0.00441577	0.00663658	0.507576
cg09164715	0.000424322	0.00452245	0.925463
cg09164726	0.00469534	0.00522914	0.371707
cg09164835	0.00291692	0.00303257	0.338783
cg09164846	0.000859633	0.00138219	0.535611
cg09164898	0.00774515	0.0050467	0.128488
cg09164899	0.00564345	0.00539506	0.29844
cg09164906	-0.00699323	0.00407889	0.0899989
cg09164911	0.00567761	0.00380197	0.138968
cg09164913	-0.00518363	0.0102987	0.616005
cg09164955	0.00210748	0.00134688	0.12128
cg09165004	-0.0117628	0.0115011	0.309257
cg09165033	0.00232563	0.0042589	0.586419
cg09165041	-0.00763265	0.00480967	0.116155
cg09165052	-0.0010138	0.00180748	0.576314
cg09165088	-0.000936891	0.00453422	0.836784
cg09165129	0.00883055	0.00735714	0.233293
cg09165149	-0.000730008	0.00109848	0.508088
cg09165186	-0.019917	0.0112095	0.0790953
cg09165252	-0.00546404	0.00546767	0.320403
cg09165274	0.000944496	0.0022147	0.670821
cg09165352	0.00014713	0.00818568	0.985701
cg09165414	-0.011869	0.00540775	0.0308403
cg09165554	-0.00691207	0.00953019	0.470225
cg09165649	-0.00470093	0.0043349	0.281166
cg09165678	0.00344212	0.00128128	0.00864876
cg09165815	-0.00418137	0.00878478	0.635283
cg09165839	0.00248236	0.00560142	0.658746
cg09165842	0.0157509	0.00785517	0.0480545
cg09165844	0.00617025	0.00700921	0.381119
cg09165856	-0.00536958	0.0131097	0.683115
cg09165893	0.0334338	0.0204642	0.105921
cg09165919	0.00884183	0.00683819	0.199432
cg09165951	0.00782172	0.0101542	0.443212
cg09165955	0.00499695	0.00483404	0.304141
cg09166085	-0.0154125	0.0152345	0.314494
cg09166162	-0.012549	0.0114063	0.274288
cg09166170	0.00838302	0.0059754	0.164199
cg09166233	-0.000833235	0.00524028	0.874033
cg09166237	-0.00233674	0.00457799	0.611043
cg09166245	0.00877412	0.00392852	0.0280852
cg09166304	-0.00559247	0.00425427	0.192115
cg09166345	0.00123099	0.00160893	0.446283
cg09166369	-0.00101583	0.00883262	0.908703
cg09166410	-0.000646705	0.00340206	0.84968
cg09166450	-0.000527413	0.00432159	0.903148
cg09166483	-0.00268069	0.00583289	0.646962
cg09166502	0.0133003	0.00562552	0.0202913
cg09166519	0.0188386	0.0138535	0.177394
cg09166546	0.00241535	0.00736595	0.74377
cg09166556	0.00663008	0.00707849	0.351531
cg09166572	0.00456627	0.00462785	0.326529
cg09166630	-0.00115417	0.00374752	0.758833
cg09166659	0.00182245	0.0023829	0.446459
cg09166666	-0.00554304	0.00401659	0.171112
cg09166705	0.000828132	0.00183396	0.652715
cg09166727	-0.010499	0.0118436	0.377806
cg09166770	-0.00219029	0.00191312	0.2554
cg09166873	-0.00483132	0.0092438	0.602543
cg09166893	0.00135197	0.0013982	0.336258
cg09166898	-0.0117569	0.00620746	0.0615495
cg09166900	-0.0060175	0.00550973	0.277778
cg09166903	0.000840046	0.00237457	0.724369
cg09166973	-0.00187585	0.00925299	0.83982
cg09166990	-0.000795483	0.00121489	0.514339
cg09167026	-0.00403175	0.00583052	0.491098
cg09167044	-0.0338407	0.0170767	0.050671
cg09167084	0.0012952	0.00232183	0.578389
cg09167106	0.00165296	0.00512256	0.74771
cg09167115	0.016872	0.0101444	0.0998744
cg09167119	-0.000452016	0.00272388	0.868585
cg09167187	-0.00331857	0.00249783	0.18746
cg09167201	0.00458731	0.00441625	0.301807
cg09167276	0.000111242	0.00385427	0.977041
cg09167291	0.00316627	0.00502663	0.530411
cg09167301	-0.00764442	0.0222442	0.731932
cg09167322	-0.00462299	0.00715513	0.51991
cg09167379	-0.00629241	0.00534839	0.242601
cg09167413	0.0162622	0.01275	0.205541
cg09167414	-0.0212438	0.0123026	0.0877557
cg09167423	0.00883274	0.00527373	0.0975533
cg09167469	-0.00349817	0.0040306	0.387835
cg09167553	5.07523e-05	0.00148663	0.972844
cg09167608	-0.000226676	0.0143242	0.987411
cg09167632	-0.00764892	0.00986503	0.440231
cg09167705	0.00023721	0.00420633	0.955158
cg09167755	-0.00810449	0.00395979	0.0437057
cg09167772	-0.00228659	0.00661155	0.730292
cg09167779	-0.00215158	0.00384408	0.577113
cg09167799	0.000836533	0.00193499	0.666579
cg09167825	-0.0155708	0.00578053	0.00847898
cg09167828	-0.0147059	0.0264157	0.579155
cg09167861	-7.76037e-05	0.00268879	0.977041
cg09167874	-0.00601638	0.00430146	0.165463
cg09167875	0.00142039	0.0202702	0.944297
cg09167911	-0.00539153	0.00962876	0.576959
cg09167931	-0.000413309	0.00346947	0.905449
cg09167951	-0.00779844	0.00381797	0.0441233
cg09167956	0.00210859	0.00444695	0.63657
cg09167970	0.00112481	0.00146381	0.444326
cg09167976	-0.000357108	0.0067936	0.958199
cg09168066	-0.00252602	0.00453047	0.578576
cg09168067	-0.00483629	0.00607512	0.428151
cg09168103	-0.00590134	0.00450044	0.193214
cg09168153	0.00244519	0.00262992	0.355068
cg09168163	-0.000358838	0.00307386	0.907336
cg09168193	-0.00520846	0.00434943	0.234363
cg09168222	-0.00373708	0.00812173	0.646569
cg09168232	-0.00922209	0.0118366	0.438025
cg09168272	-0.00372732	0.00609869	0.542683
cg09168292	-0.00130275	0.00426341	0.760666
cg09168326	-0.000508722	0.00291776	0.861993
cg09168374	-0.00364062	0.00392209	0.355854
cg09168453	0.00168159	0.00680318	0.805353
cg09168495	0.00113619	0.00223881	0.613092
cg09168501	-0.00390834	0.055105	0.94362
cg09168604	0.00605264	0.00251686	0.0182997
cg09168651	0.00295342	0.00669422	0.66017
cg09168692	-0.00940671	0.0098325	0.341372
cg09168695	0.00367359	0.0139085	0.792308
cg09168785	0.00197901	0.00350139	0.573389
cg09168797	0.00229617	0.00450989	0.611942
cg09168801	0.00211812	0.00609632	0.729099
cg09168805	0.0245493	0.0087659	0.00628503
cg09168806	0.0241626	0.010224	0.0203396
cg09168808	0.00218054	0.00507839	0.66871
cg09168894	0.00151872	0.0115088	0.895319
cg09168939	-0.00354299	0.00548066	0.519687
cg09168980	-0.000897144	0.00492402	0.855852
cg09168997	-0.0134356	0.0119547	0.264155
cg09169006	0.00684356	0.00426019	0.11181
cg09169014	-0.000916954	0.00654736	0.888945
cg09169036	-0.00274968	0.00375137	0.46554
cg09169081	-0.00237021	0.00325918	0.469032
cg09169110	0.0101812	0.00708535	0.154321
cg09169117	0.00360101	0.00202133	0.0783191
cg09169132	-0.0108912	0.00717058	0.132421
cg09169152	0.00457392	0.00728819	0.531923
cg09169156	-0.0162923	0.00683018	0.0192343
cg09169215	0.00108645	0.00281852	0.700832
cg09169255	0.00490398	0.00470784	0.300454
cg09169269	0.00104925	0.00155616	0.501939
cg09169283	0.00433385	0.00267922	0.109374
cg09169291	-0.000948797	0.00535035	0.859658
cg09169317	-0.0022105	0.00351756	0.531376
cg09169320	0.00447383	0.0105569	0.672771
cg09169335	0.00242193	0.00402031	0.548459
cg09169344	-0.00515621	0.00823946	0.533088
cg09169356	0.0114307	0.0121415	0.349079
cg09169366	0.00219678	0.00508136	0.666578
cg09169367	0.0250295	0.0124485	0.0474604
cg09169375	0.00406556	0.00530302	0.445365
cg09169413	-0.0120785	0.0135801	0.376226
cg09169454	0.00260303	0.00152962	0.0923724
cg09169455	-0.00440602	0.00453964	0.334455
cg09169480	-0.0069125	0.00791034	0.384602
cg09169493	-0.00135252	0.00126208	0.286838
cg09169514	0.000936024	0.00177794	0.599904
cg09169516	8.29416e-05	0.00492018	0.986589
cg09169531	0.00301983	0.00585389	0.607255
cg09169575	0.00260945	0.00491278	0.596665
cg09169591	0.006435	0.00454738	0.160608
cg09169615	-0.00219929	0.00162647	0.179821
cg09169617	0.00970537	0.00758236	0.20395
cg09169633	0.0236163	0.0135742	0.0854319
cg09169673	-0.00214412	0.0027073	0.430528
cg09169682	-0.00607029	0.00800087	0.450081
cg09169734	0.00800268	0.00548165	0.147918
cg09169739	0.0298307	0.0142423	0.0391227
cg09169741	0.00092006	0.00450953	0.83881
cg09169764	0.0034711	0.0137552	0.801366
cg09169779	0.00238545	0.0123011	0.84669
cg09169796	-0.0204918	0.0187547	0.277576
cg09169839	0.000869602	0.0013643	0.52554
cg09169874	-0.00051624	0.0122138	0.966383
cg09169923	-0.000959094	0.00597722	0.872892
cg09169938	-6.71501e-05	0.00115804	0.953893
cg09169953	0.000303389	0.00201298	0.880548
cg09170024	-0.00407525	0.00333994	0.225703
cg09170051	0.000120591	0.000974714	0.901823
cg09170127	-0.000754269	0.00181161	0.678177
cg09170207	-0.00383304	0.00815361	0.639457
cg09170232	0.00699301	0.00484397	0.152428
cg09170311	0.0146189	0.0129454	0.261886
cg09170341	0.016497	0.0103763	0.115493
cg09170347	0.000203343	0.00550829	0.970637
cg09170366	-0.00108017	0.00357747	0.76342
cg09170397	0.000328897	0.00356263	0.926657
cg09170404	-0.00080664	0.00172214	0.640674
cg09170412	-0.00697981	0.00603104	0.250311
cg09170513	0.0022178	0.00625368	0.723718
cg09170532	-0.000903061	0.00728409	0.901619
cg09170553	0.0018146	0.00147173	0.220908
cg09170612	0.00825936	0.0107983	0.446415
cg09170625	0.00157818	0.0043635	0.718469
cg09170652	0.000214981	0.00158821	0.892639
cg09170668	-0.0123825	0.00496518	0.0145274
cg09170679	0.00131213	0.00230599	0.570815
cg09170686	-0.00601697	0.00538982	0.267343
cg09170720	0.0147003	0.00657807	0.027996
cg09170733	-0.00230823	0.0047882	0.63097
cg09170736	0.00435242	0.00860245	0.614171
cg09170757	-0.00174891	0.00558952	0.755112
cg09170903	-0.00159562	0.00243328	0.513717
cg09171093	-0.000236475	0.00463325	0.959412
cg09171103	-0.0117744	0.00783927	0.136725
cg09171111	-0.0116663	0.00757219	0.127025
cg09171112	-0.00646394	0.00711002	0.365793
cg09171201	-0.00728191	0.00538003	0.1794
cg09171241	-0.00170174	0.0074904	0.82081
cg09171253	-0.00282461	0.0048682	0.563268
cg09171276	0.000206551	0.00422721	0.961141
cg09171355	-0.00193864	0.0014417	0.182221
cg09171368	0.00349291	0.00502976	0.489251
cg09171373	0.00713615	0.00667295	0.287841
cg09171381	0.00105709	0.00127827	0.41052
cg09171428	-0.00810083	0.00336745	0.0182627
cg09171508	-0.00370737	0.00354473	0.298513
cg09171530	-0.001048	0.00232208	0.652883
cg09171562	0.00105662	0.00239467	0.660135
cg09171565	0.00119321	0.00508009	0.814854
cg09171577	-0.000263805	0.00178647	0.882946
cg09171581	0.0118511	0.00861426	0.172429
cg09171621	-0.0329605	0.0170771	0.0568528
cg09171638	0.00572068	0.0046106	0.218028
cg09171660	0.000907933	0.00139889	0.518023
cg09171672	-0.000133319	0.00254469	0.958337
cg09171692	-0.01167	0.0105243	0.270545
cg09171722	0.01444	0.00833628	0.0867843
cg09171763	-0.00495971	0.0062252	0.427786
cg09171833	0.0118976	0.00891932	0.185713
cg09171843	-0.00259716	0.00667452	0.698142
cg09171874	-0.00597169	0.0051739	0.251581
cg09171882	0.00408527	0.00178377	0.0244257
cg09171889	0.00163474	0.00515223	0.751786
cg09171931	0.00981795	0.0137695	0.477741
cg09172003	-0.00207648	0.00486447	0.67053
cg09172043	0.00181034	0.00757334	0.811636
cg09172079	-0.000639915	0.00192604	0.740505
cg09172139	-0.00467488	0.00435112	0.28561
cg09172222	0.00170337	0.00612477	0.781587
cg09172244	0.00284007	0.00836569	0.735059
cg09172255	0.00680655	0.00511481	0.186748
cg09172260	0.00850292	0.00454642	0.0648125
cg09172296	-0.0382001	0.0179143	0.0357932
cg09172349	-0.00961066	0.00624578	0.127496
cg09172362	0.000111077	0.00239629	0.963135
cg09172423	0.00208032	0.001351	0.12723
cg09172548	0.0122759	0.010513	0.246121
cg09172659	-0.00687398	0.00488391	0.16285
cg09172770	0.00582386	0.00200651	0.00468981
cg09172771	-0.0287493	0.0134017	0.034724
cg09172780	0.0167301	0.00707659	0.0202975
cg09172787	-0.00170065	0.0035885	0.636747
cg09172803	0.00068039	0.00406111	0.867336
cg09172812	-0.0048944	0.00398146	0.222275
cg09172815	-0.00208546	0.00915395	0.82032
cg09172817	0.00168224	0.00147392	0.256861
cg09172820	0.0243296	0.0467455	0.604059
cg09172844	0.000594518	0.00120732	0.623659
cg09172850	-0.0069569	0.0106471	0.515218
cg09172973	-0.00317109	0.0059455	0.595145
cg09172991	0.000413365	0.00574474	0.942803
cg09173039	-0.00452867	0.00469442	0.337373
cg09173085	-0.00337103	0.00591655	0.570307
cg09173152	0.00104963	0.00368855	0.776653
cg09173265	0.0132134	0.00866596	0.130948
cg09173322	-0.00572478	0.00708881	0.421535
cg09173325	0.00224988	0.00715416	0.753906
cg09173344	-0.00262756	0.00153578	0.0906648
cg09173348	0.00568559	0.00781525	0.468873
cg09173378	0.00203573	0.00351603	0.564095
cg09173470	-0.00790999	0.0049212	0.111605
cg09173500	0.0200799	0.00640233	0.00233413
cg09173525	-0.00573559	0.00164186	0.000752315
cg09173561	0.000494317	0.00441194	0.911049
cg09173562	0.00776929	0.00560155	0.168988
cg09173565	-0.00300644	0.00477921	0.530954
cg09173587	0.00216437	0.00156255	0.169548
cg09173595	-0.00763567	0.00634231	0.231884
cg09173617	0.000904754	0.00131177	0.492207
cg09173621	-0.000115266	0.0171759	0.994661
cg09173636	-0.00557723	0.00465032	0.233659
cg09173666	-0.00246188	0.0057981	0.672176
cg09173681	-0.00597259	0.0218972	0.785687
cg09173703	0.00239565	0.00473204	0.613953
cg09173768	0.00322632	0.00963984	0.738667
cg09173859	-0.0127105	0.00504429	0.013569
cg09173924	0.00120319	0.00209247	0.566769
cg09173939	0.00630167	0.00746065	0.400621
cg09174009	-0.000449995	0.00116125	0.699326
cg09174011	0.00283745	0.00386934	0.465338
cg09174032	-0.0151295	0.00661531	0.0246208
cg09174117	-0.00198885	0.00400329	0.620581
cg09174123	-0.00828504	0.00659029	0.21206
cg09174160	-0.00131065	0.00423025	0.757433
cg09174162	-0.0149364	0.0203732	0.465443
cg09174168	-0.00228029	0.00891416	0.798705
cg09174186	-0.00410742	0.0037857	0.280926
cg09174188	0.0106882	0.00649487	0.103446
cg09174205	-0.00773887	0.00351078	0.0301418
cg09174233	0.00187062	0.00158162	0.240141
cg09174357	-0.000165547	0.00138664	0.905244
cg09174411	-0.0230222	0.0102183	0.026772
cg09174421	-3.41914e-05	0.00124601	0.978171
cg09174467	-0.00177804	0.00358693	0.621356
cg09174480	-0.000813016	0.00117092	0.48932
cg09174555	0.0032001	0.00556361	0.566651
cg09174601	0.00509846	0.00582343	0.383708
cg09174610	-0.00072251	0.00135926	0.596394
cg09174638	0.0174597	0.0117858	0.142107
cg09174653	-0.00471916	0.0141788	0.740061
cg09174674	0.00278107	0.00234741	0.239346
cg09174690	-0.0247036	0.0129632	0.059996
cg09174715	-0.000847455	0.0058943	0.88601
cg09174717	0.00652046	0.00656883	0.32364
cg09174741	0.00402275	0.00347583	0.250298
cg09174817	0.0117938	0.0331523	0.722893
cg09174829	0.0015648	0.00408033	0.702287
cg09174845	-0.0206309	0.0132483	0.123041
cg09174855	0.000483483	0.00189949	0.799685
cg09174870	0.0107339	0.00780501	0.172581
cg09175006	-0.00869511	0.00903531	0.338542
cg09175009	0.00404544	0.00634769	0.525597
cg09175137	0.000316839	0.00403156	0.93754
cg09175201	0.0030647	0.00512433	0.551347
cg09175221	-0.0151772	0.0107813	0.162774
cg09175289	0.00437112	0.00453899	0.338209
cg09175325	-0.00897753	0.0101414	0.37847
cg09175338	0.00143422	0.00892945	0.872768
cg09175382	0.0164396	0.00846715	0.0554256
cg09175385	-0.0125002	0.00929168	0.182022
cg09175462	-0.00744688	0.0139588	0.595055
cg09175485	-0.00114665	0.00799084	0.88623
cg09175519	-0.00147612	0.00152839	0.336823
cg09175575	-0.000501683	0.00166698	0.764169
cg09175582	0.00118591	0.00156717	0.451261
cg09175620	0.00747967	0.00704798	0.291514
cg09175641	-0.000887028	0.00177277	0.618084
cg09175674	-0.00114189	0.00383408	0.766546
cg09175680	0.00112422	0.00577974	0.84623
cg09175724	0.000787949	0.00138955	0.572139
cg09175734	0.0033126	0.00522462	0.527721
cg09175745	0.0100789	0.00713598	0.161398
cg09175749	-0.000987497	0.00132021	0.456486
cg09175792	-0.0414355	0.0608348	0.497608
cg09175811	0.00415253	0.0035012	0.238839
cg09175833	3.94007e-05	0.0045759	0.99315
cg09175834	-0.0152395	0.00996127	0.129676
cg09175835	0.00836638	0.00603005	0.168849
cg09175843	-0.00367525	0.00413519	0.376575
cg09175873	0.000636752	0.00171539	0.711391
cg09175915	0.00739792	0.00707108	0.298356
cg09175993	-0.00582102	0.00326255	0.0778785
cg09176023	-0.0172139	0.0211443	0.417802
cg09176105	0.0115871	0.00893844	0.198293
cg09176152	0.0107274	0.0102009	0.295892
cg09176174	0.00979321	0.00668224	0.146374
cg09176194	0.000950674	0.00603752	0.875246
cg09176199	0.0132031	0.0217694	0.545762
cg09176233	0.0040869	0.0041452	0.326898
cg09176246	0.00767504	0.00770483	0.321948
cg09176256	-0.00237019	0.0108206	0.827129
cg09176274	-0.00294006	0.00643047	0.648661
cg09176275	0.00715505	0.00259058	0.00700893
cg09176287	0.0072144	0.00952189	0.450699
cg09176292	-0.0127738	0.00674904	0.0617259
cg09176309	0.00324569	0.00612849	0.597734
cg09176340	0.00697412	0.00477427	0.147681
cg09176402	0.000532676	0.0069679	0.939239
cg09176436	-0.00105164	0.00170931	0.539999
cg09176441	-0.00198267	0.00378353	0.601592
cg09176539	-0.00151588	0.0103548	0.883949
cg09176545	0.00325992	0.00463325	0.483565
cg09176594	-0.00819134	0.00451748	0.0732411
cg09176657	0.00309358	0.00657044	0.638938
cg09176727	-0.00843981	0.013247	0.525725
cg09176736	-0.00129627	0.00602884	0.830261
cg09176740	-0.0137681	0.0102925	0.184488
cg09176753	-0.00426863	0.0060215	0.480283
cg09176847	0.000449666	0.00121251	0.711647
cg09176893	-0.000568911	0.00147963	0.70155
cg09176901	-0.00213491	0.00408984	0.602995
cg09176957	0.00383412	0.00649059	0.55624
cg09176995	-0.000367578	0.00129023	0.776402
cg09177080	-0.00204415	0.00553925	0.713002
cg09177094	-0.00170614	0.00699705	0.807931
cg09177106	0.0016089	0.00227594	0.481508
cg09177131	-0.000439285	0.00115377	0.704324
cg09177194	0.000941884	0.0091555	0.918298
cg09177230	-0.00858252	0.00840705	0.310146
cg09177238	-0.00119009	0.00184031	0.519543
cg09177248	-0.00353144	0.0065714	0.592367
cg09177253	0.00322188	0.00121313	0.00940876
cg09177277	-0.00136861	0.00301829	0.651362
cg09177306	-0.0100202	0.0103817	0.337133
cg09177337	0.00708693	0.0107717	0.512327
cg09177427	-0.00928199	0.00605155	0.128702
cg09177461	-0.0028105	0.00820766	0.732857
cg09177473	0.00641177	0.0062802	0.310108
cg09177486	-0.0049736	0.00635219	0.435768
cg09177518	-0.000221188	0.00147556	0.88119
cg09177519	0.000244848	0.00174332	0.888629
cg09177541	0.000422051	0.00410822	0.918411
cg09177545	-0.0187105	0.031728	0.55691
cg09177567	-0.00319469	0.00914374	0.727644
cg09177659	0.00667353	0.00814636	0.414908
cg09177734	0.00203538	0.00542238	0.708302
cg09177805	-0.00289691	0.00697801	0.679056
cg09177822	0.00604632	0.00330723	0.0709451
cg09177887	0.0053393	0.00607835	0.382139
cg09177925	0.00151327	0.00476084	0.751354
cg09177949	-0.000879752	0.00175492	0.617421
cg09177982	0.000908097	0.00398229	0.820155
cg09177998	-0.00881094	0.00604825	0.148779
cg09178025	-0.00680215	0.00527296	0.200467
cg09178064	-0.00608687	0.0062983	0.336507
cg09178067	0.0114562	0.00637549	0.0758193
cg09178119	-0.0053441	0.00341585	0.12133
cg09178190	-0.0074426	0.0063083	0.241292
cg09178261	0.00945767	0.00571534	0.101571
cg09178311	-0.000171674	0.00302031	0.954803
cg09178366	-0.0136048	0.00936797	0.150023
cg09178368	-0.00213769	0.00321666	0.508083
cg09178369	0.00547087	0.00554759	0.326785
cg09178384	-0.00176056	0.00851829	0.836743
cg09178385	-8.43033e-05	0.00811312	0.991733
cg09178390	0.00362977	0.00875795	0.679561
cg09178425	0.0162814	0.0113021	0.153299
cg09178514	-0.00122018	0.00112199	0.279813
cg09178529	-0.0003504	0.00154735	0.821382
cg09178565	0.00540977	0.00526969	0.307464
cg09178651	-0.00399579	0.00581936	0.494138
cg09178666	0.000663906	0.00647878	0.918616
cg09178669	-0.00492631	0.00525302	0.350941
cg09178678	0.00673261	0.00337931	0.0494732
cg09178700	-0.00604095	0.00642093	0.349401
cg09178900	-0.00406483	0.00320483	0.208058
cg09178970	-0.00953188	0.00872093	0.277416
cg09179019	-0.00251562	0.00541526	0.64342
cg09179046	-0.00292459	0.0031281	0.352406
cg09179079	-0.000630209	0.00221455	0.776645
cg09179084	0.000977776	0.00631246	0.877262
cg09179248	-0.000507706	0.00294549	0.863549
cg09179249	0.00172086	0.00422174	0.684556
cg09179277	-0.00978198	0.00789794	0.218844
cg09179347	0.00229552	0.00414793	0.5814
cg09179365	0.0190025	0.0139022	0.175187
cg09179369	0.00372088	0.00408488	0.36487
cg09179397	0.00448158	0.00442183	0.313625
cg09179420	0.00644398	0.00495017	0.196432
cg09179458	-0.00125224	0.00129857	0.337558
cg09179485	0.0043305	0.0061883	0.485926
cg09179535	0.00175142	0.00439763	0.691411
cg09179554	-0.00076689	0.00133218	0.566328
cg09179585	0.00116066	0.00171441	0.500201
cg09179589	0.00759707	0.00898588	0.400181
cg09179637	-0.00472015	0.0135789	0.728973
cg09179646	-0.00723757	0.015671	0.645345
cg09179691	-0.00110091	0.00381139	0.773386
cg09179713	-1.36866e-05	0.00342677	0.996822
cg09179723	-0.00618925	0.00965475	0.52317
cg09179756	0.00288357	0.00587409	0.624736
cg09179770	0.00418013	0.00676092	0.538008
cg09179845	-0.0014292	0.00801397	0.858872
cg09179896	0.00081976	0.00176798	0.644042
cg09179903	-0.00641879	0.00616087	0.300361
cg09179916	-0.0120939	0.0159194	0.449489
cg09179969	-0.00241309	0.003418	0.482079
cg09179973	0.0135154	0.0085716	0.118479
cg09179987	-0.000425642	0.0112189	0.969823
cg09179993	0.0342176	0.0132913	0.0117314
cg09179999	-0.000369822	0.00355028	0.917277
cg09180048	0.00072744	0.00585909	0.901478
cg09180057	-0.00641437	0.00797361	0.42333
cg09180107	-0.00107418	0.00457305	0.814843
cg09180171	-0.0032782	0.00454693	0.47286
cg09180181	0.00131344	0.00260528	0.615434
cg09180213	0.00232109	0.00556547	0.677667
cg09180239	-0.00427111	0.00283683	0.135794
cg09180253	-0.0189925	0.0105927	0.0764511
cg09180255	-0.00256595	0.0047244	0.588431
cg09180262	0.00186986	0.00153815	0.227404
cg09180341	0.000142281	0.00420016	0.973054
cg09180351	-0.00550316	0.0102451	0.592534
cg09180356	0.0026581	0.00354214	0.455025
cg09180380	-0.00529838	0.010436	0.612949
cg09180430	-0.000300341	0.00617446	0.961316
cg09180433	0.00497892	0.00597666	0.407092
cg09180464	0.00357072	0.00363512	0.328684
cg09180480	0.000571191	0.00118324	0.630496
cg09180481	-0.0041698	0.00330905	0.210996
cg09180512	0.000532872	0.00263617	0.84028
cg09180520	0.00568722	0.00878969	0.519314
cg09180564	0.0200204	0.0105439	0.060909
cg09180566	-0.00417032	0.0152063	0.784543
cg09180605	0.00165251	0.00386623	0.670127
cg09180629	-0.000844338	0.00247045	0.733345
cg09180634	0.00612753	0.00701052	0.384498
cg09180671	-0.00264526	0.00599869	0.660327
cg09180702	0.0010402	0.0253778	0.967399
cg09180734	0.00201707	0.00665202	0.762441
cg09180788	-0.00668828	0.00481874	0.16869
cg09180820	0.00299896	0.00481578	0.535087
cg09180824	-0.00965581	0.00399249	0.0176697
cg09180848	0.00108656	0.00225096	0.630516
cg09180877	-0.000659651	0.00535096	0.902172
cg09180890	0.00052726	0.00819447	0.948844
cg09180903	0.00142839	0.0068992	0.836465
cg09180926	-0.00199668	0.00125517	0.115289
cg09180977	0.0201883	0.0188326	0.286692
cg09181008	-0.0202336	0.0111716	0.0735661
cg09181015	0.0057607	0.00623976	0.358444
cg09181103	-0.0127102	0.0116575	0.278592
cg09181104	0.00430144	0.00475243	0.367911
cg09181111	0.00133904	0.00261589	0.610026
cg09181159	-0.00197639	0.0048978	0.687551
cg09181187	0.00185361	0.00335119	0.581599
cg09181230	-8.03315e-05	0.00331958	0.980749
cg09181276	0.000632026	0.00618625	0.91886
cg09181339	0.000448521	0.00226788	0.843686
cg09181348	-0.00534116	0.0039863	0.183774
cg09181363	-0.0115474	0.00811798	0.158472
cg09181401	0.0108515	0.00764318	0.15925
cg09181437	0.00665634	0.0046533	0.156168
cg09181453	-0.00126506	0.0066527	0.849629
cg09181496	-0.00872209	0.00533282	0.105547
cg09181500	0.00715435	0.00703346	0.311885
cg09181548	-0.0020246	0.00389025	0.604087
cg09181559	0.00142966	0.00256597	0.578847
cg09181580	-0.00969175	0.00488058	0.0502069
cg09181587	0.00346768	0.00363271	0.342439
cg09181609	-0.00262787	0.00477428	0.58344
cg09181641	0.0197417	0.0184007	0.286293
cg09181711	-0.00344588	0.00788925	0.663352
cg09181720	0.00522004	0.0103488	0.615249
cg09181730	-0.00323065	0.00524442	0.539492
cg09181738	0.0404816	0.0236741	0.0908387
cg09181773	0.0074101	0.00555869	0.18599
cg09181801	0.00335557	0.00428891	0.436114
cg09181846	-0.00438955	0.00470837	0.353768
cg09181861	0.000699581	0.00229214	0.760937
cg09181872	0.0019857	0.0019789	0.318434
cg09181890	-0.00454838	0.00358022	0.207323
cg09181981	8.85646e-05	0.00275708	0.974448
cg09182031	-0.0011327	0.00515572	0.826622
cg09182032	0.0032895	0.00429665	0.445989
cg09182044	-0.00489635	0.00253329	0.0565132
cg09182085	0.0708456	0.0596593	0.238262
cg09182138	-0.0274655	0.0132079	0.0405167
cg09182150	-0.00149446	0.00295786	0.614659
cg09182189	-0.00313991	0.00249827	0.212179
cg09182208	0.0041956	0.00381657	0.274664
cg09182221	0.017512	0.0141658	0.219705
cg09182308	-0.00894523	0.00638328	0.164666
cg09182375	0.00193855	0.00184691	0.296801
cg09182435	0.0038873	0.00712775	0.586891
cg09182447	-0.000496532	0.00365535	0.892264
cg09182455	-0.0116212	0.00689359	0.0954176
cg09182460	-0.00298786	0.0131688	0.821043
cg09182506	-0.000123059	0.0083033	0.988209
cg09182508	0.00452212	0.00724137	0.533944
cg09182533	0.00865797	0.00683174	0.208424
cg09182603	-0.00249083	0.00424595	0.558966
cg09182678	-0.00643702	0.011865	0.588845
cg09182686	0.00994981	0.0102246	0.333189
cg09182692	0.00807626	0.00777652	0.301895
cg09182724	0.00367722	0.00379955	0.335826
cg09182728	-0.00202784	0.00560971	0.718612
cg09182733	0.0139862	0.00636833	0.030737
cg09182750	0.00317493	0.00982128	0.747266
cg09182758	0.000360601	0.00124556	0.77288
cg09182835	0.00578151	0.00543084	0.290016
cg09182900	-0.00344232	0.0032859	0.297724
cg09182902	0.00812089	0.00578284	0.163787
cg09182939	0.000412967	0.00380946	0.913924
cg09182971	-0.000831985	0.00364706	0.820085
cg09182986	-0.000222946	0.00110984	0.84126
cg09182996	-0.00268328	0.00447164	0.550023
cg09183033	-0.00391568	0.00547591	0.476479
cg09183072	0.0013298	0.0013177	0.315685
cg09183102	0.00248284	0.00273961	0.367293
cg09183124	-0.00427083	0.0158825	0.788641
cg09183138	-0.00171791	0.00448653	0.702724
cg09183146	-0.00194536	0.0062161	0.755064
cg09183207	0.00391858	0.00615142	0.525784
cg09183220	-0.0314838	0.0415602	0.450769
cg09183232	-0.00578443	0.0033061	0.0837101
cg09183284	-0.00563612	0.00819652	0.493519
cg09183316	-0.000729634	0.00148305	0.623972
cg09183404	0.00458401	0.00526536	0.38637
cg09183450	0.0114493	0.0107859	0.291398
cg09183468	0.00655407	0.00743981	0.380774
cg09183496	-0.00645217	0.020686	0.755855
cg09183598	0.0018347	0.00643719	0.776309
cg09183671	0.0130001	0.00614126	0.0371276
cg09183693	-0.0109575	0.00724747	0.134182
cg09183713	0.00322763	0.00392355	0.412967
cg09183742	0.005198	0.0145266	0.72134
cg09183781	-0.00333688	0.00528895	0.52975
cg09183825	-0.00632336	0.00444438	0.158377
cg09183840	0.00225624	0.00240874	0.351512
cg09183941	-0.00283191	0.00150524	0.063267
cg09184010	-0.0263012	0.0130228	0.0464994
cg09184043	-0.00175601	0.00287357	0.542735
cg09184151	-0.0163068	0.0110696	0.14433
cg09184192	0.000889212	0.00104408	0.396738
cg09184202	-0.000324994	0.00966879	0.973263
cg09184208	-0.00670515	0.00400531	0.0977096
cg09184263	0.00600274	0.00691596	0.387807
cg09184271	-0.00157923	0.00600427	0.793158
cg09184315	0.0160899	0.011833	0.177421
cg09184378	-0.00287924	0.00533961	0.59111
cg09184385	-0.00159857	0.00271221	0.557121
cg09184423	-8.21623e-05	0.0013618	0.952028
cg09184429	-0.00112653	0.00190449	0.555711
cg09184464	-0.00371186	0.00542635	0.495766
cg09184477	0.00246753	0.00505848	0.626918
cg09184502	-0.00152692	0.00324511	0.639154
cg09184537	-0.00184225	0.00681041	0.787413
cg09184659	-0.0106221	0.00725979	0.147034
cg09184675	0.00258903	0.00435231	0.553478
cg09184693	0.00353488	0.00429537	0.412786
cg09184742	0.00486954	0.0041898	0.248317
cg09184764	-0.0022584	0.00409746	0.58293
cg09184808	0.00515772	0.00384226	0.18297
cg09184819	-0.000280068	0.00625703	0.964401
cg09184842	0.00147742	0.00109751	0.18175
cg09184853	-0.00511416	0.00306595	0.0989015
cg09184866	0.000564574	0.00483831	0.907376
cg09184926	-0.00294876	0.00719249	0.682831
cg09184940	0.00643681	0.010139	0.52719
cg09184945	-0.0127665	0.00960321	0.187192
cg09184979	0.0042254	0.00447839	0.348034
cg09184981	-0.0126717	0.0121139	0.298434
cg09185075	0.00394414	0.00792065	0.619771
cg09185147	-0.00701612	0.00380631	0.068692
cg09185156	0.00433233	0.0123447	0.726477
cg09185165	0.000143899	0.00683519	0.983252
cg09185179	0.000610119	0.00138121	0.659782
cg09185219	-0.00866944	0.013334	0.517294
cg09185231	-0.000697198	0.00510817	0.891752
cg09185295	-0.0100895	0.0106356	0.345423
cg09185338	0.000240124	0.00670732	0.971524
cg09185350	-0.000849283	0.00391814	0.828905
cg09185386	0.00555519	0.00638509	0.386681
cg09185396	-0.00163227	0.00506419	0.747986
cg09185399	0.00215852	0.0031331	0.492695
cg09185568	0.00256177	0.00431831	0.554564
cg09185582	-0.00136554	0.00478709	0.776127
cg09185587	-0.0169571	0.0159849	0.291708
cg09185591	-0.00573366	0.00778067	0.463159
cg09185599	0.00704077	0.00500033	0.162677
cg09185640	-0.00587357	0.0134265	0.662861
cg09185643	-0.000617102	0.00157445	0.696056
cg09185650	0.00134415	0.00153439	0.383433
cg09185679	0.0156996	0.0100701	0.122619
cg09185697	-0.00776968	0.00357001	0.0322371
cg09185713	0.000719171	0.00363752	0.843734
cg09185727	-0.00189271	0.0084404	0.823093
cg09185773	-0.000881851	0.00171692	0.608817
cg09185797	0.00775596	0.00435523	0.0784295
cg09185809	-0.00212117	0.00155851	0.177022
cg09185826	-0.00199593	0.00506092	0.694264
cg09185829	-0.00264116	0.00259186	0.311018
cg09185884	0.00409341	0.00700832	0.560679
cg09185939	-0.00174947	0.00256563	0.497122
cg09185948	3.71731e-05	0.00143008	0.979322
cg09185990	0.0115044	0.00544792	0.0375798
cg09185998	-0.000905236	0.00567109	0.873548
cg09186006	0.00378348	0.00146893	0.0116927
cg09186019	0.000647038	0.00472873	0.89148
cg09186031	0.0108582	0.00864996	0.212736
cg09186051	-0.00518923	0.0052581	0.326427
cg09186074	0.00816185	0.00931558	0.383361
cg09186101	-0.00763892	0.00442704	0.0879851
cg09186143	0.00466722	0.00478377	0.331949
cg09186164	-0.00474097	0.00592485	0.425784
cg09186183	-0.00393397	0.00820254	0.632713
cg09186244	0.00414456	0.00553981	0.456392
cg09186268	-1.56406e-05	0.0012997	0.990426
cg09186359	-0.0132662	0.0118937	0.267751
cg09186408	-0.000744746	0.0103086	0.942573
cg09186478	-0.00158059	0.00516925	0.760511
cg09186482	-0.00798132	0.00698881	0.256581
cg09186500	0.0160409	0.00680865	0.0207223
cg09186632	-0.000422337	0.00593891	0.943471
cg09186667	-0.00515003	0.00325648	0.117399
cg09186685	-6.72878e-06	0.00129674	0.995872
cg09186689	-0.000525777	0.00324536	0.871674
cg09186718	0.00426943	0.00623255	0.495152
cg09186725	0.00410881	0.00580413	0.480892
cg09186748	0.00629803	0.00508699	0.219022
cg09186818	0.00024967	0.00537895	0.963085
cg09186973	-0.0113192	0.0102415	0.272106
cg09186979	0.00238062	0.00362107	0.512636
cg09187004	0.000894889	0.00212258	0.674354
cg09187007	-0.00196843	0.00801214	0.806508
cg09187054	-0.0030815	0.00476354	0.519405
cg09187087	-0.00618897	0.00502009	0.220956
cg09187098	-7.59742e-05	0.00114741	0.94736
cg09187107	-0.0022753	0.00263009	0.389362
cg09187163	-0.000429682	0.00437334	0.92196
cg09187189	-0.0100733	0.00931815	0.282669
cg09187217	-0.00952407	0.011235	0.398925
cg09187228	-0.000356935	0.00351822	0.919424
cg09187272	0.00209709	0.00177385	0.240338
cg09187294	0.00783142	0.00701103	0.267064
cg09187338	0.000582696	0.00585229	0.920917
cg09187356	0.0046979	0.00365309	0.201854
cg09187381	-0.0042306	0.010351	0.683753
cg09187413	0.000104131	0.00631333	0.986878
cg09187486	0.00376244	0.00149123	0.0134522
cg09187505	0.0070714	0.00979913	0.472453
cg09187557	0.00273976	0.00531251	0.607359
cg09187598	0.0254216	0.0118265	0.034368
cg09187632	-0.000473593	0.00375607	0.899954
cg09187633	-0.000563651	0.00170549	0.741822
cg09187655	-0.00314669	0.0023338	0.181058
cg09187695	0.0136165	0.0139135	0.330465
cg09187697	-0.00386885	0.00416893	0.355965
cg09187709	0.00283303	0.00500832	0.573078
cg09187756	0.0107513	0.00910541	0.240915
cg09187760	-0.00161321	0.00711279	0.821108
cg09187774	0.00515552	0.00362488	0.158526
cg09187789	-0.0079835	0.00676964	0.24149
cg09187829	-0.0080071	0.0203057	0.694304
cg09187904	0.00370531	0.00539635	0.494141
cg09187936	-0.00565823	0.00532199	0.290643
cg09187944	-0.0172801	0.0289893	0.552665
cg09187949	0.0128028	0.00906725	0.161521
cg09188016	0.00375789	0.00337698	0.268861
cg09188035	-0.00198781	0.00805062	0.805557
cg09188049	-0.0317343	0.012716	0.0144605
cg09188093	0.000953769	0.00363226	0.793493
cg09188096	0.00289747	0.00485958	0.552564
cg09188099	0.0120428	0.00542043	0.0288962
cg09188146	-0.0187741	0.0098438	0.0597946
cg09188151	0.00101889	0.00139215	0.466211
cg09188195	0.000226389	0.0041773	0.956904
cg09188231	-0.00505466	0.0062125	0.41808
cg09188300	0.00108203	0.00189206	0.568878
cg09188304	0.00490475	0.00379527	0.199665
cg09188322	0.00206091	0.00153497	0.182881
cg09188385	-0.00672847	0.00834924	0.42251
cg09188405	0.00286163	0.00351772	0.418158
cg09188426	-0.00678104	0.0042269	0.112281
cg09188484	0.00233494	0.00294269	0.429662
cg09188514	0.00465187	0.00659088	0.482196
cg09188595	-0.00237636	0.00583913	0.685028
cg09188623	0.00156023	0.00293199	0.595986
cg09188644	-0.00285477	0.00301994	0.347121
cg09188674	-0.00822261	0.00575819	0.156876
cg09188697	-0.00185851	0.00353016	0.599903
cg09188745	-0.00100292	0.00359495	0.780923
cg09188763	-0.00411048	0.00165816	0.0151069
cg09188797	0.00312605	0.00327914	0.343073
cg09188840	0.00337702	0.00296716	0.258189
cg09188843	-0.0200088	0.0126938	0.118595
cg09188845	-0.0011003	0.00279356	0.69464
cg09188868	0.00219475	0.00265522	0.410738
cg09188978	-0.00347335	0.00466551	0.458597
cg09188980	0.0101612	0.00616999	0.103193
cg09189004	-0.00150162	0.00574476	0.79441
cg09189074	-0.00370346	0.00354781	0.299436
cg09189082	-0.0027041	0.00890237	0.762043
cg09189118	-6.67919e-05	0.00193494	0.972542
cg09189258	0.00234351	0.00248402	0.348072
cg09189276	0.0021106	0.00686091	0.759101
cg09189322	0.000893676	0.00145347	0.540255
cg09189336	-0.00133809	0.00683807	0.845315
cg09189354	-0.000315276	0.00627577	0.960049
cg09189355	-0.00200409	0.00577687	0.729492
cg09189390	-0.0053545	0.00826384	0.518728
cg09189428	0.00086859	0.00111513	0.438143
cg09189497	-0.00564934	0.00454907	0.217622
cg09189538	0.00625516	0.00463344	0.180517
cg09189544	-0.0171496	0.00713783	0.0184033
cg09189551	-0.00147199	0.00762746	0.84742
cg09189601	-0.0242341	0.0296379	0.415777
cg09189624	0.00502632	0.00315285	0.114514
cg09189772	0.00100165	0.00186615	0.592813
cg09189776	-0.00613339	0.00448936	0.175396
cg09189780	-0.0151228	0.00963764	0.120246
cg09189889	0.00282001	0.00510792	0.582305
cg09189890	0.000660125	0.00203936	0.746948
cg09189896	-0.000222245	0.0013052	0.865188
cg09189898	0.00113134	0.00802363	0.888195
cg09189974	-0.00583859	0.00420697	0.168731
cg09189978	-0.00124864	0.00393446	0.75173
cg09189990	-0.000275737	0.00457601	0.952089
cg09190038	-0.00137605	0.00398151	0.73047
cg09190040	0.00238617	0.00487876	0.626006
cg09190042	0.0082608	0.00605748	0.176169
cg09190051	-0.0293927	0.0155271	0.0616836
cg09190076	-0.00935965	0.00480387	0.0545956
cg09190106	-0.000162004	0.00178651	0.927954
cg09190141	-0.0170766	0.0111309	0.128616
cg09190161	-0.00181103	0.00296613	0.543076
cg09190172	0.000586479	0.00387239	0.87997
cg09190210	0.00804212	0.00726061	0.271071
cg09190219	-0.00159131	0.00232718	0.495922
cg09190280	0.000186945	0.0016231	0.908569
cg09190281	-0.00875242	0.00545529	0.112252
cg09190290	-0.000319355	0.00922729	0.97247
cg09190310	-0.0107924	0.00930063	0.249064
cg09190325	0.000547114	0.00227241	0.810305
cg09190341	0.00276868	0.00143741	0.0573508
cg09190408	0.00379696	0.00424099	0.373097
cg09190434	0.000625035	0.00332609	0.851378
cg09190457	0.000883678	0.00379737	0.816535
cg09190466	-0.00851386	0.00892352	0.342681
cg09190470	0.00683201	0.00542799	0.211519
cg09190552	0.00513393	0.0110409	0.6431
cg09190567	0.00202198	0.00689023	0.769872
cg09190579	3.1914e-05	0.00135754	0.981298
cg09190606	-0.0065202	0.00839459	0.439434
cg09190618	0.00141108	0.00623396	0.821458
cg09190656	-0.00172894	0.00476141	0.7174
cg09190677	0.00486489	0.00290897	0.0980429
cg09190691	0.00139788	0.00278258	0.616677
cg09190723	0.00130817	0.00560087	0.81587
cg09190748	0.00587278	0.00343958	0.0913115
cg09190795	0.00469911	0.00458864	0.308639
cg09190807	-0.00756439	0.00575597	0.19224
cg09190824	0.000287962	0.00154445	0.852526
cg09190827	0.00714421	0.0116587	0.54162
cg09190830	-0.0014199	0.00654523	0.828765
cg09190859	0.00129574	0.0036138	0.720797
cg09190907	-0.00787596	0.00491053	0.112362
cg09190937	0.00230852	0.00390321	0.555759
cg09191036	0.00645994	0.00391386	0.10244
cg09191095	0.00121816	0.009708	0.900433
cg09191142	0.000719418	0.00391041	0.854461
cg09191149	0.000326494	0.00316913	0.918181
cg09191173	0.0141869	0.00822301	0.0880295
cg09191204	1.98549e-05	0.00381347	0.995858
cg09191232	0.00307134	0.00453783	0.500309
cg09191327	0.00165929	0.00237399	0.486451
cg09191335	0.00756007	0.00534502	0.160809
cg09191448	0.00306374	0.00193993	0.117896
cg09191449	-0.00774334	0.00534461	0.150984
cg09191485	0.00127785	0.00156328	0.415924
cg09191490	0.00808022	0.00446216	0.0736184
cg09191563	-0.00231813	0.00430612	0.591721
cg09191574	-0.00415101	0.0077253	0.592414
cg09191594	-0.00792712	0.00439988	0.0750616
cg09191626	-0.00797658	0.00772727	0.30481
cg09191706	-0.00601601	0.00511649	0.242878
cg09191731	-0.0115947	0.00961532	0.23114
cg09191732	-0.00573056	0.004581	0.21431
cg09191738	0.00339119	0.00438567	0.441475
cg09191776	0.0121478	0.00617373	0.0522919
cg09191810	0.00162999	0.00162375	0.318238
cg09191822	0.00431752	0.00735291	0.5586
cg09191854	-0.0020575	0.00404591	0.612363
cg09191863	0.0055769	0.00416575	0.184139
cg09191908	-0.000554991	0.0052842	0.916595
cg09191958	-0.0037765	0.00404818	0.353459
cg09191993	0.00293139	0.00655168	0.65568
cg09192011	0.000134967	0.00325561	0.967027
cg09192030	0.000434971	0.00481699	0.928257
cg09192059	-0.00354159	0.00686379	0.607176
cg09192086	0.00727908	0.00383394	0.0609333
cg09192109	-0.0130644	0.0159832	0.415941
cg09192152	0.00589871	0.00522865	0.262357
cg09192159	0.013002	0.00677974	0.0584212
cg09192177	-0.000857567	0.00208209	0.681442
cg09192186	-0.000549472	0.00707266	0.938253
cg09192190	-0.0152122	0.00637087	0.0191151
cg09192258	-0.00771446	0.00894781	0.390969
cg09192333	0.00027002	0.0054697	0.96074
cg09192349	-0.00128168	0.00599906	0.831323
cg09192377	-0.00104798	0.00186513	0.575643
cg09192410	-0.000385111	0.00145233	0.791507
cg09192412	-0.00651385	0.00474097	0.172987
cg09192478	0.00323711	0.00677636	0.634058
cg09192542	0.00182904	0.00190792	0.340388
cg09192572	-0.000883498	0.0011517	0.445084
cg09192645	0.00235576	0.00400648	0.558064
cg09192711	-0.000539485	0.00549894	0.922073
cg09192732	0.00177031	0.00353176	0.617457
cg09192801	0.00241372	0.011126	0.828761
cg09192841	-0.01748	0.0143889	0.227718
cg09192853	0.000237098	0.00439272	0.957079
cg09192862	0.00161264	0.00349798	0.645935
cg09192881	0.0134956	0.00980647	0.172294
cg09192898	0.00256503	0.00480531	0.594848
cg09192927	-0.00198793	0.00304794	0.515979
cg09192940	-0.000546043	0.0023406	0.816083
cg09192978	0.00617313	0.010553	0.560085
cg09193002	-0.0194959	0.0160764	0.228527
cg09193016	-0.0021156	0.00526571	0.688839
cg09193022	0.00347395	0.00928234	0.709126
cg09193037	0.00299038	0.00760767	0.695226
cg09193193	-0.000545517	0.00508019	0.914734
cg09193347	-0.00105648	0.0024569	0.668253
cg09193417	0.00532822	0.00398684	0.184886
cg09193477	0.000972293	0.00365539	0.790877
cg09193479	-0.000906191	0.00144341	0.531772
cg09193498	-0.00573315	0.00340564	0.0958776
cg09193611	-0.00166696	0.00855593	0.84598
cg09193635	0.00330229	0.00419168	0.432943
cg09193667	-0.00597505	0.00463694	0.200961
cg09193722	0.000236039	0.00518443	0.963791
cg09193751	-0.0066128	0.00416252	0.115767
cg09193791	0.00893674	0.00918097	0.333054
cg09193888	0.00302298	0.00602632	0.617195
cg09193896	0.00550976	0.00400194	0.172116
cg09193923	0.000175024	0.0011229	0.876498
cg09193981	0.0009294	0.00146007	0.526093
cg09193988	-0.00357445	0.00646819	0.581941
cg09194036	-0.00267834	0.0140736	0.84951
cg09194050	0.00317855	0.00421554	0.45288
cg09194099	0.00340919	0.0117694	0.772761
cg09194159	0.00160899	0.00300148	0.593282
cg09194202	0.000705175	0.00636771	0.912076
cg09194322	-0.00495512	0.00337658	0.145847
cg09194334	0.0140429	0.00669141	0.0387464
cg09194362	-0.000492469	0.00150722	0.744649
cg09194364	0.0109259	0.00564244	0.0560685
cg09194436	0.000594185	0.00112538	0.598853
cg09194449	-0.000631802	0.00136335	0.644221
cg09194650	-0.000917108	0.00100039	0.36181
cg09194657	-0.00718249	0.00869019	0.410778
cg09194697	-0.00359207	0.00500742	0.47508
cg09194711	-0.00385403	0.00539315	0.47676
cg09194717	-0.00666924	0.00594454	0.264988
cg09194742	-0.00303472	0.00646922	0.64017
cg09194747	-0.00565794	0.00488454	0.249896
cg09194750	-0.000447854	0.00149213	0.764784
cg09194755	0.00234914	0.0024622	0.342687
cg09194778	-0.00101605	0.00373118	0.786027
cg09194810	-0.00496112	0.00442641	0.265458
cg09194815	-0.00319961	0.0036801	0.387002
cg09194930	0.0158863	0.0148488	0.287636
cg09195005	-0.0108712	0.0109536	0.323718
cg09195081	-0.0141748	0.0062014	0.0247002
cg09195098	-0.00117533	0.00454134	0.796395
cg09195148	-0.00381887	0.00525094	0.469011
cg09195170	0.00335299	0.00622185	0.591328
cg09195198	-0.00146109	0.00193509	0.452256
cg09195234	0.00126468	0.0012766	0.324598
cg09195246	0.00526425	0.00354945	0.141657
cg09195271	0.00175784	0.00373369	0.638958
cg09195275	-0.00851373	0.00628218	0.178856
cg09195306	0.00272649	0.00729054	0.709332
cg09195313	0.00380308	0.0075165	0.614161
cg09195319	-0.000120833	0.00109675	0.912525
cg09195321	-2.42253e-05	0.00168853	0.988586
cg09195373	0.0008186	0.004503	0.856171
cg09195389	0.00248331	0.0105402	0.814294
cg09195408	0.0149781	0.0129343	0.250027
cg09195454	0.000675518	0.00570332	0.90599
cg09195491	0.00720296	0.00517176	0.167245
cg09195492	0.000224397	0.00403125	0.955737
cg09195550	-0.00446605	0.00642764	0.48902
cg09195558	0.00570753	0.00336053	0.0930059
cg09195586	-0.000775691	0.00277148	0.780232
cg09195593	0.000791065	0.00159336	0.620811
cg09195657	-0.0012984	0.00800882	0.871587
cg09195723	0.00054185	0.0031496	0.863808
cg09195771	0.00956507	0.00575178	0.0999159
cg09195775	0.00388644	0.00415905	0.352656
cg09195780	-0.0148002	0.009998	0.142401
cg09195805	-0.00337708	0.00599766	0.574838
cg09195868	0.00436375	0.00547295	0.42743
cg09195920	-0.00305943	0.00143887	0.0363125
cg09195961	-0.003313	0.00268813	0.221099
cg09196059	-0.00693873	0.00457431	0.132919
cg09196081	-0.00160046	0.00510275	0.754541
cg09196146	-0.00287839	0.00493075	0.560891
cg09196186	0.000956499	0.00500859	0.848993
cg09196193	-0.0129038	0.0124894	0.304386
cg09196233	-0.00616655	0.00497008	0.218039
cg09196248	0.00427058	0.0039607	0.283908
cg09196251	-0.000423499	0.00386828	0.913074
cg09196257	-0.00127636	0.00481241	0.791466
cg09196346	0.0326504	0.0379245	0.391642
cg09196371	-0.00106273	0.00625181	0.865414
cg09196386	0.00417545	0.00242477	0.0886235
cg09196449	-0.0106692	0.00510222	0.039436
cg09196456	-0.00266791	0.00380141	0.484664
cg09196527	0.000210217	0.00336811	0.950376
cg09196534	-0.0153909	0.00679278	0.0259473
cg09196558	-0.00205207	0.00506577	0.686409
cg09196572	-0.00047602	0.00182961	0.795343
cg09196747	-0.01414	0.00546734	0.0113647
cg09196809	0.000280823	0.00733489	0.969547
cg09196863	0.0311108	0.00915873	0.0010296
cg09196869	-0.00183922	0.00512117	0.720361
cg09196883	0.00129634	0.00184272	0.483628
cg09196893	0.00482953	0.00317111	0.131391
cg09196942	-0.000906843	0.0161922	0.955466
cg09196959	0.011051	0.00569044	0.0553686
cg09197074	-0.00269663	0.00175148	0.127281
cg09197075	-0.023904	0.0120662	0.0507407
cg09197203	0.0165717	0.00668739	0.0151417
cg09197214	0.00847484	0.00834362	0.312576
cg09197234	0.00386523	0.00442527	0.384825
cg09197274	-0.0176529	0.0107383	0.103804
cg09197279	-0.000737842	0.00380956	0.846876
cg09197288	0.00197691	0.00515364	0.702215
cg09197332	-0.00271986	0.00567887	0.63318
cg09197391	-0.000573154	0.00454388	0.899914
cg09197432	-0.00156156	0.00423088	0.712961
cg09197434	0.000397075	0.00129526	0.75991
cg09197492	-0.000250238	0.0168193	0.988164
cg09197508	-0.0091951	0.00405325	0.0257692
cg09197509	-0.000327753	0.0165779	0.984272
cg09197653	0.0062736	0.0164	0.702996
cg09197659	0.00764835	0.00587259	0.196223
cg09197672	-0.0032438	0.00328374	0.325972
cg09197761	-0.00624883	0.0124424	0.616781
cg09197783	-0.00731039	0.00907755	0.422827
cg09197785	-0.00208053	0.00528202	0.694626
cg09197799	0.00166135	0.00211686	0.43469
cg09197895	0.000145158	0.0014976	0.923007
cg09197920	-0.00406055	0.0148008	0.784468
cg09197950	-0.00250149	0.00496467	0.615635
cg09197965	-0.0014223	0.0012706	0.266056
cg09197968	0.00596589	0.00250724	0.0195238
cg09198031	0.00435663	0.00364004	0.234612
cg09198083	0.00660503	0.00416688	0.116566
cg09198085	0.00476854	0.00562452	0.398868
cg09198138	-0.0011432	0.00681906	0.86725
cg09198169	-0.0068024	0.0047133	0.152545
cg09198174	0.00294821	0.00466075	0.528679
cg09198200	0.00985195	0.0108757	0.367508
cg09198277	0.0121974	0.00587963	0.0409855
cg09198283	-0.0032557	0.00643795	0.614344
cg09198360	0.00518828	0.00431132	0.232082
cg09198448	0.000974604	0.001208	0.421987
cg09198462	0.000415474	0.00878614	0.962393
cg09198463	0.00138018	0.00115069	0.233615
cg09198501	-0.000635455	0.00504006	0.899959
cg09198517	-0.000925306	0.00507825	0.855842
cg09198549	-0.00281896	0.00555106	0.612862
cg09198601	-0.00502814	0.00920901	0.586462
cg09198618	0.0015044	0.0027928	0.591489
cg09198634	0.00841949	0.0098536	0.395198
cg09198694	0.00169157	0.00194946	0.387939
cg09198762	0.00921155	0.00520127	0.0800601
cg09198782	0.0206407	0.00998856	0.0417613
cg09198786	-0.000826459	0.00247182	0.738918
cg09198866	0.0025049	0.00423359	0.555605
cg09198877	-0.00143031	0.00465084	0.759169
cg09198931	-0.00383066	0.00286576	0.184806
cg09198968	0.0349634	0.0270248	0.199174
cg09199013	-0.00277886	0.00516316	0.591807
cg09199014	-0.0209934	0.0271038	0.440703
cg09199027	0.00643484	0.00502128	0.203418
cg09199031	0.00249838	0.00124386	0.0476847
cg09199043	-0.000617012	0.00461501	0.893951
cg09199044	-0.00489375	0.00580833	0.401796
cg09199072	-0.00431059	0.00586889	0.46463
cg09199118	-0.000781595	0.00243941	0.749431
cg09199129	-6.89479e-06	0.00210736	0.997397
cg09199225	0.0028724	0.00496046	0.564045
cg09199250	-0.00331687	0.00545567	0.544794
cg09199323	-0.0131701	0.0149206	0.379841
cg09199330	0.000915095	0.00839747	0.913475
cg09199338	0.00748459	0.00908204	0.412131
cg09199442	0.015267	0.0196103	0.438374
cg09199486	-0.000523278	0.0057033	0.927108
cg09199491	0.0222761	0.0164943	0.180347
cg09199528	3.11119e-05	0.00737605	0.996644
cg09199562	0.00204197	0.00625273	0.744775
cg09199598	0.000599494	0.0033078	0.856603
cg09199609	-0.00418814	0.00607297	0.492258
cg09199614	-0.0027715	0.00545549	0.612725
cg09199660	0.00581135	0.00576738	0.316429
cg09199698	0.000512626	0.00147968	0.729845
cg09199848	0.0107884	0.0107553	0.318603
cg09199853	0.00166651	0.0032408	0.608397
cg09199872	-0.0528738	0.0311052	0.0927341
cg09199933	-0.000145278	0.00194246	0.940553
cg09200014	0.00201744	0.0118838	0.86559
cg09200086	0.00475413	0.00616165	0.442461
cg09200097	0.000998591	0.00662921	0.880612
cg09200127	0.00158366	0.00502671	0.753479
cg09200145	0.00099116	0.00891458	0.911726
cg09200186	0.00313804	0.00244176	0.20215
cg09200221	-0.00445164	0.0170087	0.794151
cg09200260	0.00206925	0.0104529	0.843539
cg09200263	-0.0193844	0.00985358	0.0523416
cg09200294	-0.0042311	0.00202316	0.0394143
cg09200304	-0.00638284	0.00453591	0.162937
cg09200308	0.00140747	0.00136828	0.3065
cg09200437	-0.00305276	0.00612799	0.619624
cg09200454	0.00761902	0.00708323	0.285062
cg09200468	-0.00247137	0.00667547	0.712121
cg09200497	-0.00113651	0.00108287	0.296837
cg09200593	-0.000237399	0.00358506	0.947355
cg09200628	0.0168768	0.00976454	0.0874691
cg09200637	-0.00614148	0.00471963	0.196604
cg09200665	-0.00158332	0.00330122	0.632703
cg09200668	-0.00643817	0.00571099	0.262702
cg09200738	-0.00850047	0.0040647	0.0394176
cg09200760	-0.00238805	0.00765124	0.755702
cg09200774	0.00934721	0.00766066	0.225702
cg09200921	0.0013431	0.00252682	0.596399
cg09201054	0.00268649	0.00379683	0.481109
cg09201130	0.00815527	0.00459998	0.0797463
cg09201151	0.0021546	0.00136908	0.119174
cg09201221	-0.0070388	0.00556097	0.208982
cg09201238	-0.00504702	0.00502228	0.317719
cg09201264	-0.00108291	0.00165452	0.514509
cg09201266	0.00405443	0.00373527	0.280723
cg09201327	0.00337413	0.00414609	0.417975
cg09201413	0.00206993	0.00166795	0.21794
cg09201430	0.00462685	0.0117946	0.695808
cg09201467	-0.00356925	0.00607798	0.558561
cg09201469	-0.000537646	0.00619203	0.931007
cg09201499	0.0012364	0.00206667	0.551222
cg09201525	0.000401491	0.00232604	0.863361
cg09201586	0.00421315	0.00447569	0.349137
cg09201684	-0.00416573	0.00492153	0.399635
cg09201712	-0.00766842	0.0105601	0.469682
cg09201719	-0.0088116	0.00753128	0.245196
cg09201737	-0.000379501	0.00381395	0.920967
cg09201783	0.000551938	0.00210006	0.793311
cg09201799	0.00483815	0.00488779	0.324995
cg09201855	-0.00181094	0.00569901	0.751425
cg09201889	0.00958136	0.00725273	0.189942
cg09201906	0.00172938	0.00651094	0.791167
cg09202050	0.00401609	0.0042924	0.352054
cg09202145	-0.00921949	0.00818213	0.262932
cg09202224	0.003453	0.00289579	0.236339
cg09202227	-0.000686936	0.00553954	0.901597
cg09202263	-0.000699478	0.001888	0.71192
cg09202322	-0.000795757	0.00211755	0.707987
cg09202364	-0.00397641	0.00337675	0.242173
cg09202373	-0.00448604	0.00333237	0.181734
cg09202479	-0.00551568	0.00479125	0.252805
cg09202617	-0.00667938	0.00922586	0.471018
cg09202653	0.000194698	0.00323266	0.952112
cg09202659	-0.0304218	0.0138641	0.0308794
cg09202667	0.00109344	0.00563206	0.846515
cg09202676	-0.00553419	0.00385493	0.154698
cg09202682	-0.00316047	0.003955	0.426405
cg09202689	-0.00648187	0.00527062	0.222083
cg09202696	-0.00558132	0.00613794	0.365696
cg09202774	0.0046747	0.00473444	0.326193
cg09202805	-0.00855155	0.0104999	0.417616
cg09202807	-0.00351555	0.00636981	0.582426
cg09202843	0.00382167	0.00407162	0.350528
cg09202847	0.0131887	0.0101335	0.196528
cg09202851	0.0049747	0.00497248	0.319869
cg09202905	0.000643164	0.00392923	0.870357
cg09202928	-0.00439588	0.00463777	0.345835
cg09202966	-0.00538463	0.00872041	0.538534
cg09202971	-0.00463116	0.00475939	0.333223
cg09203029	0.00105817	0.00351919	0.764371
cg09203057	0.00130947	0.00446591	0.770057
cg09203099	0.00166857	0.00368451	0.651777
cg09203111	-0.00560728	0.00343361	0.106071
cg09203114	-0.000983298	0.00124205	0.430705
cg09203122	-0.00272934	0.00551399	0.621858
cg09203199	-0.00616288	0.00729301	0.400407
cg09203240	-0.00483242	0.00578851	0.406101
cg09203312	-0.00542059	0.00857038	0.528732
cg09203328	-0.00302569	0.00379163	0.427048
cg09203343	0.00199214	0.00595604	0.738827
cg09203382	0.00486907	0.00602053	0.420868
cg09203422	7.13268e-05	0.00163887	0.965385
cg09203484	0.0203025	0.0102526	0.0508377
cg09203490	-0.014405	0.00780595	0.0683832
cg09203501	-0.00878178	0.00909347	0.336859
cg09203526	-0.00670298	0.0135211	0.621326
cg09203537	-0.00478046	0.00444569	0.285213
cg09203541	-0.00246778	0.00460535	0.593429
cg09203563	-0.0136762	0.00835535	0.10528
cg09203577	0.00484873	0.00787164	0.53952
cg09203597	-0.00644739	0.00415247	0.124133
cg09203622	0.0056809	0.00540357	0.296022
cg09203631	0.0137405	0.00809972	0.0933826
cg09203648	-0.00456962	0.00335639	0.176881
cg09203650	0.00596146	0.00574998	0.302713
cg09203716	0.0081022	0.00433039	0.0647051
cg09203751	-0.0163472	0.0133945	0.225596
cg09203789	0.00125002	0.00623511	0.841572
cg09203802	0.00443805	0.0103036	0.667732
cg09203857	0.00258306	0.00489253	0.598871
cg09203880	0.00111238	0.00501061	0.82483
cg09203919	0.00897607	0.00880158	0.310639
cg09203927	-0.000211257	0.00455192	0.963089
cg09203951	-0.00325104	0.00409922	0.429884
cg09203961	-0.000611803	0.00129485	0.637761
cg09203966	-0.00524619	0.00431483	0.227331
cg09204026	0.00196893	0.00447727	0.6612
cg09204067	-0.0036622	0.0114273	0.749374
cg09204108	-0.0056759	0.00659702	0.391948
cg09204136	-0.00198845	0.0039106	0.612406
cg09204145	-0.00256805	0.00326846	0.434175
cg09204187	0.0086947	0.00797716	0.278745
cg09204253	-9.85535e-05	0.00792654	0.990108
cg09204255	-0.0115904	0.00799981	0.150977
cg09204302	-0.0171679	0.0163801	0.297498
cg09204403	-0.00032507	0.00375999	0.931303
cg09204449	0.000774781	0.00349861	0.825258
cg09204460	-0.00507695	0.00493399	0.306344
cg09204484	0.00490175	0.0119335	0.682262
cg09204524	-0.0017614	0.00430171	0.683205
cg09204531	0.00344055	0.00504889	0.497398
cg09204538	-0.00169025	0.00653732	0.796589
cg09204545	-0.0211163	0.0162209	0.196424
cg09204600	-0.0049264	0.00542539	0.366372
cg09204609	-0.00328409	0.0133861	0.806775
cg09204618	-0.00117533	0.00396727	0.767739
cg09204626	0.00346683	0.00505229	0.494418
cg09204631	-0.00500883	0.00521532	0.339513
cg09204638	-0.00660542	0.00681256	0.334937
cg09204767	-0.00370117	0.00556666	0.507885
cg09204851	-0.000629281	0.00306511	0.837814
cg09204936	-0.00157169	0.00154397	0.311521
cg09204942	-0.00529524	0.00829396	0.524861
cg09204972	0.017121	0.00729911	0.0212692
cg09205019	0.00274511	0.00210596	0.195844
cg09205065	0.00389613	0.00154039	0.0132306
cg09205083	0.00093222	0.00718612	0.897083
cg09205153	-0.000109034	0.00499833	0.982646
cg09205156	0.0109667	0.0138215	0.429673
cg09205190	-0.00360647	0.00775108	0.642889
cg09205202	0.00522952	0.00288121	0.0729629
cg09205217	0.00332294	0.00479831	0.490453
cg09205236	-0.00500694	0.00391157	0.203937
cg09205293	0.0101272	0.00707865	0.156108
cg09205359	-0.00428793	0.00801814	0.594167
cg09205384	-0.00166219	0.0038457	0.666651
cg09205438	0.00620078	0.00461156	0.182244
cg09205497	-0.00187014	0.00654129	0.775636
cg09205501	-0.00255001	0.00376626	0.500159
cg09205538	0.00185956	0.00171908	0.282366
cg09205595	0.00543888	0.0038523	0.16156
cg09205611	-0.00102673	0.00475312	0.829484
cg09205663	-0.00741494	0.00477504	0.124088
cg09205687	0.00541777	0.00434687	0.215977
cg09205801	0.00186374	0.00269774	0.491498
cg09205889	-0.00347499	0.00577245	0.548742
cg09205920	-0.00167795	0.0020104	0.40621
cg09205941	0.00247149	0.00774333	0.750358
cg09205945	-0.000849969	0.0114759	0.941128
cg09206169	-0.00362134	0.0044255	0.415428
cg09206194	0.000346789	0.00969999	0.971562
cg09206211	0.000505562	0.00180772	0.780396
cg09206224	0.00645978	0.00384875	0.0968556
cg09206268	-0.0167838	0.013847	0.22876
cg09206294	0.00420994	0.00265373	0.116271
cg09206465	0.00783268	0.00721972	0.280962
cg09206487	-0.00578178	0.0119812	0.630613
cg09206496	0.005424	0.00454402	0.235857
cg09206588	0.0048954	0.00475263	0.305846
cg09206645	0.0189339	0.0112732	0.0966327
cg09206665	-0.00575982	0.00603292	0.342359
cg09206666	0.00879404	0.0100164	0.382382
cg09206774	-0.00220487	0.00529488	0.678131
cg09206778	-0.00988013	0.0113009	0.384373
cg09206806	0.0118604	0.00982512	0.230646
cg09206878	0.00561549	0.00741279	0.450773
cg09206917	-0.00189883	0.00463071	0.682776
cg09207034	0.0130311	0.00767026	0.0929097
cg09207053	-0.00139388	0.00577318	0.809783
cg09207068	-0.00210207	0.00328741	0.524222
cg09207114	0.00464504	0.0042435	0.276703
cg09207137	0.00488813	0.00325892	0.137255
cg09207230	-0.000515802	0.00438299	0.90659
cg09207246	-0.00724922	0.00564838	0.202754
cg09207292	-0.00315188	0.00618114	0.611399
cg09207296	-0.00153242	0.00272952	0.575952
cg09207310	0.00124431	0.00338942	0.714423
cg09207353	0.00753133	0.00387756	0.0553372
cg09207372	-0.000906997	0.00485578	0.852263
cg09207377	0.00550733	0.00580248	0.345182
cg09207400	0.00209861	0.00284116	0.462112
cg09207423	0.000300286	0.00983132	0.975703
cg09207457	-0.00270573	0.00435542	0.53607
cg09207466	0.00177812	0.00508784	0.727571
cg09207578	-0.00605	0.00479105	0.210045
cg09207591	-0.000270487	0.0118075	0.981776
cg09207601	0.00761989	0.00869386	0.38319
cg09207613	-0.0214752	0.0125965	0.0917899
cg09207674	-0.00627112	0.00436064	0.153988
cg09207718	-0.00254213	0.00787279	0.747546
cg09207726	0.00410931	0.00571437	0.473995
cg09207745	0.00968942	0.00691443	0.164672
cg09207762	-0.000264353	0.00745524	0.971795
cg09207765	-0.022407	0.0117902	0.060682
cg09207849	-0.00318918	0.00356711	0.373762
cg09207932	-0.00462466	0.0057733	0.425289
cg09207960	-0.0155935	0.00666619	0.0216165
cg09207974	0.00233254	0.00625342	0.710054
cg09208010	-0.00210473	0.0170665	0.902134
cg09208012	-0.0057162	0.00409695	0.166497
cg09208020	0.00274852	0.00748006	0.714178
cg09208041	0.0100532	0.0072799	0.170831
cg09208059	-0.000612089	0.00774915	0.937224
cg09208101	0.00591913	0.00452756	0.194537
cg09208155	-0.00892285	0.0052384	0.0920717
cg09208173	0.010041	0.00728152	0.171437
cg09208203	-0.0165694	0.00884021	0.0642413
cg09208209	0.0110893	0.0072787	0.131254
cg09208213	0.000731339	0.00135736	0.591404
cg09208302	-0.00327775	0.00578793	0.572643
cg09208311	0.00227606	0.00439308	0.605702
cg09208324	-0.00757813	0.00695469	0.278879
cg09208328	0.00223924	0.00361154	0.536863
cg09208331	-0.00944731	0.00846966	0.267738
cg09208341	0.00303238	0.0071099	0.670796
cg09208360	-0.00509473	0.00880171	0.564197
cg09208362	-0.000777227	0.00141023	0.582953
cg09208432	0.00937664	0.00641298	0.147307
cg09208540	-0.00163567	0.0103621	0.874941
cg09208557	0.000958671	0.00183644	0.602978
cg09208571	0.00143395	0.010168	0.888176
cg09208576	0.00102741	0.00147239	0.487174
cg09208592	0.0197128	0.0112042	0.0820224
cg09208602	-0.00217919	0.00566197	0.701265
cg09208611	0.00283107	0.00199753	0.15997
cg09208615	0.00703017	0.00437108	0.111385
cg09208628	-0.00434378	0.00501794	0.389063
cg09208651	-0.00441246	0.00814239	0.589264
cg09208711	-0.00361897	0.00425446	0.397311
cg09208740	-0.00342312	0.00950891	0.719727
cg09208832	-0.00650734	0.00501504	0.197867
cg09208864	-0.00173744	0.0031193	0.57896
cg09208902	-0.00415255	0.00318465	0.195699
cg09208929	-0.00329678	0.0039624	0.407678
cg09208942	-0.00757698	0.00636474	0.237103
cg09208961	0.00178587	0.00701613	0.799681
cg09209000	0.012663	0.0111753	0.260274
cg09209096	0.00730198	0.00735839	0.323787
cg09209109	0.00596277	0.00608127	0.329551
cg09209250	0.00148439	0.00903395	0.869867
cg09209257	-0.00538435	0.0060459	0.375611
cg09209347	0.00687937	0.00430233	0.113449
cg09209378	-0.0032142	0.00765969	0.675794
cg09209380	-0.00689942	0.00871494	0.430702
cg09209398	0.011776	0.0121988	0.33705
cg09209493	0.000704862	0.00659082	0.915078
cg09209543	-0.00180921	0.00339411	0.595363
cg09209606	-0.00143829	0.00194274	0.461087
cg09209669	-0.00154586	0.00426246	0.717732
cg09209679	-0.0892721	0.0695563	0.202742
cg09209683	-0.00681649	0.00402974	0.0943115
cg09209787	-0.000974222	0.00442057	0.826088
cg09209794	0.0185902	0.0117757	0.118035
cg09209963	0.00230227	0.00403756	0.570002
cg09210005	-0.00189933	0.00507505	0.70913
cg09210026	-0.00116133	0.00429772	0.787631
cg09210079	-0.00159517	0.00374165	0.670922
cg09210088	0.0082347	0.00713981	0.251925
cg09210135	-0.0261561	0.0161507	0.10896
cg09210215	0.000674515	0.00258145	0.794484
cg09210225	0.00954523	0.0122353	0.437425
cg09210234	0.00835649	0.00855192	0.331205
cg09210254	0.00248791	0.00538269	0.645087
cg09210278	0.0071874	0.003916	0.0698645
cg09210286	0.00113195	0.00195765	0.564613
cg09210315	0.00544788	0.00698195	0.437344
cg09210323	-0.00710908	0.00854117	0.407501
cg09210331	0.000970067	0.0015967	0.545073
cg09210514	-0.000276892	0.00101523	0.785701
cg09210529	0.00070963	0.00436748	0.871304
cg09210534	-0.0322953	0.0164026	0.0521464
cg09210603	0.00851552	0.00685838	0.217713
cg09210666	0.00573546	0.00492307	0.247196
cg09210680	-0.0206724	0.0120222	0.0890768
cg09210755	0.00805556	0.00578471	0.167301
cg09210914	-0.00265535	0.00832999	0.750665
cg09210931	0.00675601	0.00462216	0.147438
cg09210933	-0.00517512	0.00596675	0.388149
cg09210935	-0.0111629	0.00780805	0.156393
cg09210956	0.00461229	0.00564244	0.415916
cg09210964	-0.00522773	0.00426563	0.223676
cg09211105	0.0275749	0.0181378	0.132061
cg09211160	0.000522304	0.0088654	0.953155
cg09211165	0.000864614	0.00412015	0.834275
cg09211194	-0.00753606	0.00791103	0.343431
cg09211256	0.00490414	0.0065404	0.455385
cg09211265	-0.00514011	0.00651097	0.431993
cg09211336	0.000976684	0.00118509	0.412111
cg09211372	-0.00873796	0.00545928	0.113098
cg09211391	-0.00406083	0.00479771	0.399646
cg09211399	-0.00183968	0.00213424	0.391066
cg09211411	-0.000101161	0.00404	0.980081
cg09211429	0.000673825	0.00160045	0.674777
cg09211463	0.00436263	0.00490537	0.376264
cg09211472	0.00190106	0.00424578	0.655444
cg09211494	0.000471788	0.00427271	0.912331
cg09211521	-0.00215367	0.00291752	0.462388
cg09211564	0.00699299	0.00649852	0.284862
cg09211630	-0.00313325	0.00529567	0.555611
cg09211701	-0.000985954	0.00142471	0.490757
cg09211704	0.00104171	0.0016451	0.528251
cg09211706	0.00080595	0.00153003	0.599704
cg09211725	0.00329711	0.00409357	0.422763
cg09211763	-0.00333859	0.00359925	0.356192
cg09211785	0.00499507	0.00677402	0.462871
cg09211850	0.00101519	0.00661609	0.878404
cg09211873	0.00545394	0.00372531	0.146792
cg09211893	-0.000786425	0.00132454	0.55423
cg09211938	-0.0015717	0.001349	0.247169
cg09211952	0.00567327	0.0074823	0.450365
cg09212000	-0.00675111	0.00311632	0.0330172
cg09212014	0.0183407	0.00790739	0.0227137
cg09212022	-0.00418145	0.0043318	0.337074
cg09212052	7.14063e-05	0.00699211	0.991875
cg09212058	-0.00961679	0.00918795	0.298149
cg09212074	-0.0101564	0.00802796	0.209203
cg09212113	0.00427571	0.00389852	0.275776
cg09212118	-0.000129404	0.004534	0.977296
cg09212210	0.00430427	0.00543539	0.430574
cg09212257	-0.00463578	0.00316888	0.147097
cg09212366	0.0041045	0.00480112	0.394952
cg09212369	-0.00184197	0.00477701	0.700741
cg09212372	0.000926578	0.00547601	0.866027
cg09212398	-0.0043349	0.00313269	0.169971
cg09212407	0.00489243	0.00441147	0.270475
cg09212448	-0.00121748	0.00978609	0.901278
cg09212462	-0.00395323	0.00360532	0.275886
cg09212465	-0.00250521	0.00718569	0.728203
cg09212468	0.00594065	0.00365715	0.10791
cg09212489	-0.0102639	0.00394638	0.0109271
cg09212552	0.00278094	0.00379618	0.465794
cg09212577	0.00112943	0.00831349	0.89225
cg09212597	0.00402484	0.00958116	0.675463
cg09212610	0.00886058	0.00914237	0.335143
cg09212743	-0.0175754	0.00795826	0.0298421
cg09212753	-0.00159918	0.00338096	0.637401
cg09212803	0.00321998	0.0125684	0.798404
cg09212987	-0.00173845	0.00538139	0.747434
cg09213102	0.0042153	0.00550778	0.446143
cg09213106	0.000855357	0.00128767	0.508277
cg09213124	0.0029819	0.00185306	0.111201
cg09213157	0.00366179	0.00433036	0.40009
cg09213165	-0.00218907	0.00340801	0.522348
cg09213175	-0.00813942	0.011121	0.466199
cg09213184	-0.000708982	0.00226047	0.754542
cg09213330	-0.00669803	0.00721329	0.355682
cg09213347	-0.00167836	0.00145328	0.251302
cg09213378	0.00232449	0.00332726	0.486654
cg09213389	-0.00344666	0.0083171	0.679596
cg09213403	-0.000858217	0.00188361	0.649796
cg09213451	0.00420255	0.00440027	0.34219
cg09213452	-0.010368	0.0196243	0.598619
cg09213479	-0.00119277	0.00518759	0.818688
cg09213502	-0.0133827	0.00905249	0.142927
cg09213533	0.00428268	0.00571398	0.455573
cg09213536	-0.0104438	0.00564958	0.0679128
cg09213574	-0.00385472	0.00215633	0.077317
cg09213696	-0.00818871	0.00715421	0.255514
cg09213704	-0.00197431	0.00944069	0.834837
cg09213710	-0.0128137	0.00628832	0.0446179
cg09213733	-0.00231184	0.00419681	0.583144
cg09213759	-0.00208792	0.00617107	0.735922
cg09213780	-0.00240918	0.00491239	0.625065
cg09213888	-0.00379363	0.00888788	0.670556
cg09213922	-2.06702e-05	0.00642939	0.997442
cg09213929	-0.0047417	0.00336304	0.162121
cg09213964	-0.000303727	0.00350319	0.931109
cg09213975	-0.00254172	0.00301763	0.401936
cg09213979	-0.0102101	0.00679306	0.136454
cg09214047	-0.00374531	0.00330553	0.260308
cg09214089	0.00804813	0.00485728	0.101138
cg09214099	0.000881925	0.00627688	0.888587
cg09214145	-0.00252206	0.00318545	0.430662
cg09214229	0.000391274	0.0106595	0.970803
cg09214243	0.0040657	0.00824921	0.623354
cg09214254	0.0117262	0.00430812	0.00784039
cg09214323	0.00472523	0.00729885	0.519082
cg09214369	0.00643041	0.00360854	0.0782385
cg09214398	0.0139804	0.00618596	0.0263172
cg09214412	-0.00556327	0.0121298	0.647632
cg09214444	-0.00796657	0.048169	0.869022
cg09214447	0.00171294	0.00480472	0.72232
cg09214535	0.00353508	0.00378202	0.352526
cg09214551	-0.0105756	0.00778909	0.178054
cg09214591	0.00214917	0.0046704	0.646543
cg09214668	-0.00993749	0.00447921	0.0291186
cg09214699	-0.00353694	0.00746245	0.636712
cg09214759	0.00431634	0.0081312	0.596885
cg09214777	-0.00316536	0.00343625	0.35951
cg09214779	0.000501887	0.00440365	0.909524
cg09214881	0.0153596	0.00910514	0.0952033
cg09214892	-0.0072975	0.0148712	0.624865
cg09214920	-0.00314027	0.00199082	0.11834
cg09214953	0.00456309	0.00459225	0.323148
cg09214955	-0.00602265	0.00287054	0.0387972
cg09214983	-0.00163237	0.00194421	0.40343
cg09214993	0.00487927	0.00505722	0.337312
cg09215006	0.00197288	0.00309896	0.52604
cg09215104	0.0137778	0.00762939	0.0743951
cg09215164	-0.00171627	0.00545832	0.753946
cg09215260	-0.00418335	0.00627496	0.506745
cg09215279	0.00136552	0.00220612	0.537555
cg09215282	-0.0192794	0.0143228	0.18178
cg09215287	-0.00349736	0.00231106	0.133824
cg09215316	-0.00124857	0.00140872	0.377891
cg09215353	0.0075137	0.00379656	0.0509692
cg09215411	0.00156581	0.00684691	0.819648
cg09215510	0.0116	0.00913291	0.207426
cg09215551	-0.00338876	0.00179855	0.0628821
cg09215553	6.43371e-05	0.001212	0.957787
cg09215560	0.00114117	0.00588499	0.846697
cg09215582	-0.0181698	0.00901647	0.0469733
cg09215588	0.00177781	0.00440688	0.687632
cg09215601	0.00421939	0.00901867	0.641062
cg09215655	-0.00173894	0.00400832	0.665484
cg09215664	0.00173419	0.00202458	0.394036
cg09215698	-0.00012227	0.004736	0.979462
cg09215727	0.00412617	0.00343491	0.232916
cg09215760	0.0160567	0.0135173	0.238119
cg09215818	0.00465214	0.00891796	0.603233
cg09215928	0.00949671	0.00706468	0.182361
cg09215936	0.0020656	0.00160981	0.202853
cg09215952	-0.00450795	0.0100094	0.653563
cg09215974	0.00145748	0.00493276	0.768339
cg09215989	0.00733603	0.00599783	0.224589
cg09216001	-0.00148705	0.00472113	0.753533
cg09216008	0.00500577	0.0051746	0.336038
cg09216030	0.00379236	0.00472787	0.424663
cg09216046	-0.011092	0.00909251	0.225795
cg09216143	-0.00261076	0.00442331	0.556568
cg09216153	0.00320447	0.00737506	0.665
cg09216188	-0.00537135	0.00332118	0.109434
cg09216236	0.000814453	0.00647591	0.900207
cg09216282	0.0886177	0.0542548	0.106007
cg09216320	0.00437623	0.0039091	0.266009
cg09216381	0.00454514	0.0038367	0.239382
cg09216437	0.0036827	0.00779801	0.637923
cg09216442	0.0135236	0.0086696	0.122417
cg09216620	-0.000157992	0.00644351	0.980494
cg09216650	-0.00132283	0.00251876	0.600785
cg09216666	-0.000351355	0.0036461	0.923452
cg09216670	0.0118985	0.0116844	0.311348
cg09216784	-0.00352608	0.00309042	0.257013
cg09216797	0.00310369	0.00379802	0.416053
cg09216823	-0.0320005	0.0213563	0.137648
cg09217023	0.001567	0.00785797	0.842403
cg09217079	0.00101607	0.0013934	0.467839
cg09217157	-0.0012986	0.0110578	0.906784
cg09217180	-0.0124958	0.0105513	0.239521
cg09217198	0.00716768	0.00690021	0.301793
cg09217215	-0.0203693	0.0130789	0.123
cg09217219	0.0032937	0.00489604	0.502904
cg09217258	-0.0226905	0.012939	0.0830116
cg09217309	-0.00368288	0.003718	0.32465
cg09217327	-0.000282568	0.00763625	0.970567
cg09217334	-0.00493011	0.00582711	0.399837
cg09217350	-0.000691816	0.00660202	0.916785
cg09217372	0.0122593	0.00585914	0.0393222
cg09217377	0.014963	0.00941188	0.115509
cg09217483	-0.003691	0.00490135	0.453449
cg09217522	-0.00204321	0.00287914	0.479813
cg09217565	-0.00177438	0.00196672	0.36944
cg09217581	-0.00110104	0.00253125	0.664655
cg09217599	0.0114907	0.0048792	0.0207701
cg09217609	0.000616158	0.00125979	0.626006
cg09217644	-0.00482147	0.00396593	0.227379
cg09217672	-0.00241178	0.00580203	0.678669
cg09217748	0.00225099	0.00170658	0.190628
cg09217797	0.00512587	0.00273806	0.0645552
cg09217846	0.00040239	0.00569296	0.943813
cg09217856	-0.0196407	0.0140894	0.166865
cg09217878	-0.00566596	0.00851387	0.507493
cg09217897	0.00871491	0.00463888	0.063639
cg09217898	-0.00352336	0.00823226	0.669713
cg09217905	0.0146568	0.00970147	0.134467
cg09217910	0.00260132	0.00467191	0.579093
cg09217922	-0.00188823	0.00322079	0.559217
cg09217923	0.00266358	0.0042246	0.530024
cg09218076	0.0124537	0.00716417	0.0856911
cg09218117	0.00747914	0.00767874	0.332753
cg09218130	0.000805467	0.00160486	0.617011
cg09218141	0.00507163	0.00424505	0.235445
cg09218146	0.00833758	0.0076657	0.279755
cg09218240	0.00276795	0.00541712	0.61067
cg09218242	0.0022277	0.00893301	0.803656
cg09218250	-0.00201047	0.00711211	0.778092
cg09218258	-0.000349586	0.00340535	0.918471
cg09218334	-0.0177457	0.0104659	0.0935446
cg09218348	-0.0144034	0.0101849	0.160875
cg09218354	0.00125601	0.00133976	0.351103
cg09218396	-0.0145465	0.00849695	0.0904645
cg09218398	-0.00339646	0.00681301	0.619371
cg09218422	-0.00314599	0.00628394	0.617889
cg09218438	-0.00800593	0.00712814	0.264466
cg09218447	0.018378	0.011174	0.103637
cg09218462	0.0130676	0.0113137	0.25124
cg09218480	-0.00663614	0.00712199	0.354028
cg09218489	0.00757132	0.00858546	0.380273
cg09218510	0.0350171	0.0143408	0.0166394
cg09218516	-0.00383187	0.00718256	0.59505
cg09218524	-0.00278966	0.00167298	0.0990146
cg09218531	-0.00674856	0.00429301	0.119584
cg09218557	-0.00217377	0.00479171	0.651209
cg09218569	-0.00446838	0.0056265	0.429259
cg09218635	0.00442758	0.00372104	0.237332
cg09218640	-0.0053096	0.00361981	0.146032
cg09218703	-0.0157221	0.00652117	0.018016
cg09218727	-0.00263813	0.00763685	0.730592
cg09218757	0.00024819	0.00592807	0.966701
cg09218789	-0.00117883	0.00182223	0.519389
cg09218848	0.00102553	0.00144119	0.478626
cg09218923	0.00470343	0.00587163	0.425289
cg09218924	0.000990819	0.00410592	0.809879
cg09218957	-0.00200932	0.00427736	0.639704
cg09218961	0.00451257	0.00587191	0.444271
cg09219005	0.00115954	0.0017346	0.505599
cg09219011	0.00114737	0.00605852	0.850235
cg09219013	-0.00820679	0.00525143	0.121736
cg09219019	-0.000259076	0.00193687	0.893901
cg09219038	0.0263556	0.0097655	0.00835808
cg09219088	0.016439	0.00718111	0.024489
cg09219093	0.02167	0.011278	0.0579514
cg09219142	-0.00151921	0.00181831	0.405722
cg09219171	-0.00648821	0.0034957	0.0668315
cg09219177	-0.000244206	0.0011753	0.835884
cg09219182	-0.0403223	0.0642836	0.532134
cg09219196	-7.78546e-05	0.00557772	0.988895
cg09219260	0.0157701	0.0155915	0.314603
cg09219280	-0.0170972	0.0123262	0.168966
cg09219302	-0.0068137	0.00507167	0.18261
cg09219343	-0.00137265	0.00123752	0.270406
cg09219364	0.00663883	0.0037519	0.0803217
cg09219402	-0.0106406	0.0146416	0.469335
cg09219421	0.00223355	0.00408154	0.58562
cg09219451	-0.000343478	0.00201947	0.86534
cg09219477	0.00116155	0.00191481	0.545687
cg09219499	-2.71794e-05	0.00401235	0.994611
cg09219540	-0.0120489	0.00652138	0.0680576
cg09219542	0.00169524	0.00374321	0.65176
cg09219547	-0.00615527	0.0095491	0.520888
cg09219566	0.00534979	0.00697065	0.444878
cg09219575	0.00300166	0.00335194	0.372992
cg09219668	-0.00750601	0.00472892	0.116083
cg09219688	-0.00069414	0.00821982	0.932895
cg09219710	0.0080343	0.0042095	0.0596096
cg09219721	-3.2653e-05	0.00109415	0.97626
cg09219734	0.00106063	0.00507572	0.834967
cg09219776	-0.00126855	0.00677878	0.85199
cg09219813	-0.000421338	0.00149863	0.779264
cg09219839	0.0117435	0.01157	0.312919
cg09219841	0.0114394	0.00502267	0.0252049
cg09219877	-0.00299234	0.00336711	0.376616
cg09219887	-0.00238297	0.0053751	0.658624
cg09219935	-0.00737582	0.00918878	0.424337
cg09219970	-0.00113236	0.00643011	0.860623
cg09219986	-0.00471607	0.00641798	0.464425
cg09220027	3.22642e-05	0.00328163	0.992178
cg09220034	0.000625694	0.0066458	0.925207
cg09220040	0.00634584	0.00638823	0.323287
cg09220050	-0.00480973	0.00714653	0.502721
cg09220061	-0.00139027	0.00201558	0.49218
cg09220088	0.00488135	0.00535215	0.36427
cg09220115	0.0114405	0.0092144	0.217725
cg09220123	0.000888373	0.00363169	0.807329
cg09220167	-0.00449323	0.00555038	0.420416
cg09220171	0.000394583	0.00515463	0.939158
cg09220216	-7.51489e-07	0.00172048	0.999652
cg09220235	0.0152076	0.0115304	0.190658
cg09220244	-0.0108964	0.00620838	0.0827612
cg09220326	0.00215829	0.00819127	0.792799
cg09220361	-0.00125771	0.00124983	0.317059
cg09220393	0.00222001	0.00132502	0.0974355
cg09220401	-0.00655648	0.00365093	0.0759917
cg09220440	-0.00749298	0.00476439	0.119417
cg09220563	-0.00543647	0.00733076	0.460329
cg09220593	0.0133769	0.00828388	0.109974
cg09220639	-0.000620393	0.00727716	0.932257
cg09220783	-0.00872754	0.00446053	0.0536
cg09220816	0.00228895	0.00156981	0.148412
cg09220832	-0.000232692	0.00298435	0.93803
cg09220838	0.00142845	0.00210038	0.498254
cg09220891	0.0123085	0.00795751	0.125548
cg09221037	-0.00180356	0.00217499	0.409246
cg09221159	-0.00371985	0.00542805	0.494976
cg09221219	-0.00500328	0.00520543	0.339132
cg09221252	0.00163513	0.00460442	0.723358
cg09221267	0.011375	0.0089662	0.20795
cg09221269	0.00237506	0.00602834	0.694558
cg09221297	0.00658748	0.00445649	0.142972
cg09221313	0.0121686	0.0102349	0.237704
cg09221314	-0.00504109	0.00516257	0.331539
cg09221326	-0.000881713	0.00115023	0.445423
cg09221363	-0.00134147	0.00540829	0.804689
cg09221382	0.00272541	0.00488963	0.578695
cg09221413	-0.0144236	0.0134956	0.288133
cg09221431	-0.00492455	0.0096822	0.612307
cg09221450	0.0133105	0.010348	0.201754
cg09221478	-0.00554121	0.00636168	0.386136
cg09221482	-0.00334384	0.00412751	0.420073
cg09221485	-0.0156156	0.0113252	0.171479
cg09221491	-0.00508338	0.00807088	0.530449
cg09221576	0.000841577	0.00563003	0.881521
cg09221582	0.00680154	0.00711671	0.341865
cg09221598	0.00030974	0.00719538	0.965763
cg09221605	-0.011044	0.0238541	0.644535
cg09221616	0.00477804	0.00466236	0.308293
cg09221639	-0.0027637	0.00355564	0.439107
cg09221667	-0.000789846	0.00451331	0.861483
cg09221709	-0.00195218	0.00340726	0.568159
cg09221739	-0.00175119	0.00499009	0.726487
cg09221823	-0.00474704	0.00536156	0.37839
cg09221867	3.23567e-05	0.00235794	0.989083
cg09221872	-0.0036311	0.00589952	0.539837
cg09221888	-0.00547255	0.00647161	0.400082
cg09221931	-0.0114915	0.0113363	0.31354
cg09221932	0.00326627	0.00328767	0.323226
cg09221935	-0.00177897	0.00437085	0.685001
cg09221950	-0.00401422	0.0032261	0.216734
cg09221951	-0.00866393	0.00630217	0.172738
cg09221960	-0.00703731	0.0053692	0.193415
cg09221994	-0.00105861	0.00295832	0.721328
cg09222023	-0.0037751	0.00281748	0.183772
cg09222033	0.0017582	0.00462594	0.704817
cg09222049	0.0113835	0.00951843	0.234967
cg09222115	0.0171881	0.0123219	0.166589
cg09222123	0.00393437	0.00170099	0.0230822
cg09222192	-0.0100765	0.00697732	0.152279
cg09222283	0.00438153	0.00358752	0.225262
cg09222287	0.00318923	0.00242428	0.191787
cg09222327	0.00192759	0.00228777	0.401783
cg09222367	0.010009	0.0105538	0.345563
cg09222379	0.00104946	0.00289123	0.7175
cg09222398	0.0045178	0.00534977	0.400715
cg09222422	-0.000801368	0.00317157	0.801117
cg09222461	-0.00621456	0.00568373	0.277239
cg09222474	-1.34411e-05	0.00554621	0.998072
cg09222486	-0.00115364	0.00291447	0.693199
cg09222505	0.00060442	0.00393042	0.878139
cg09222507	-0.000375201	0.00691898	0.956878
cg09222577	-0.00179743	0.00650979	0.783117
cg09222579	0.00976979	0.00757302	0.200442
cg09222585	0.0119298	0.00929	0.202496
cg09222609	0.00113625	0.00214209	0.59716
cg09222674	-0.0011712	0.0024214	0.629824
cg09222696	0.00611387	0.0115906	0.599199
cg09222732	-0.000558057	0.00450538	0.901708
cg09222749	-0.00390279	0.0051352	0.449305
cg09222771	-0.00103422	0.0010035	0.305578
cg09222791	0.004899	0.00574327	0.396003
cg09222811	0.000895639	0.00423933	0.833171
cg09222863	-0.00080821	0.00173062	0.641663
cg09222884	-0.00170119	0.0108601	0.875887
cg09222890	-0.0101577	0.00586177	0.0866606
cg09222982	-0.00094215	0.00499643	0.850873
cg09223014	-0.00574991	0.00514914	0.267208
cg09223071	0.00195334	0.00198499	0.327817
cg09223073	0.00127112	0.00724075	0.861054
cg09223097	0.0114086	0.00962699	0.239219
cg09223202	-0.0264976	0.0136119	0.0548036
cg09223212	0.00178204	0.00462922	0.701211
cg09223263	-0.00130289	0.00471599	0.782995
cg09223396	0.00373221	0.0038703	0.337558
cg09223439	0.000377605	0.00162732	0.817051
cg09223443	-0.00130083	0.00488154	0.790501
cg09223455	0.000506357	0.00455714	0.911783
cg09223459	0.0033593	0.00332698	0.315432
cg09223475	-0.00831617	0.0137095	0.545697
cg09223485	0.00950953	0.0101811	0.352868
cg09223486	-0.00541085	0.00529883	0.310019
cg09223489	0.000410299	0.00791323	0.958767
cg09223513	0.0079183	0.00525015	0.135125
cg09223516	0.000439442	0.00255782	0.863991
cg09223563	0.00840305	0.0194258	0.666397
cg09223632	0.0309241	0.016141	0.0586651
cg09223637	0.00783581	0.00458655	0.0911218
cg09223687	0.0201122	0.0130216	0.12609
cg09223688	0.00431952	0.00687436	0.531419
cg09223698	-0.00306071	0.00219371	0.166501
cg09223705	-0.00505694	0.00584924	0.389666
cg09223719	-0.00500986	0.00511371	0.329954
cg09223736	0.00686696	0.00398597	0.0884811
cg09223773	-0.00514863	0.00599536	0.392828
cg09223811	0.00162822	0.00539643	0.763584
cg09223820	0.00288279	0.00721662	0.690529
cg09223851	-0.0108356	0.0065328	0.100788
cg09223871	0.0175973	0.0127145	0.169888
cg09223928	0.0067904	0.005912	0.253878
cg09223940	0.0118489	0.00781385	0.133045
cg09224029	0.000426549	0.00321697	0.894821
cg09224040	0.00196171	0.00622051	0.753243
cg09224049	-0.0015144	0.00349299	0.665685
cg09224188	-0.00160652	0.00355683	0.652629
cg09224197	-0.00448519	0.00623486	0.473839
cg09224276	-0.00076151	0.0037985	0.841576
cg09224295	0.0106749	0.00967513	0.272925
cg09224303	0.00748943	0.00402135	0.0659195
cg09224379	0.000640034	0.0052947	0.904063
cg09224434	-0.00486177	0.00369859	0.192135
cg09224452	0.00828719	0.00833465	0.322832
cg09224500	0.00204117	0.00441277	0.644835
cg09224507	0.000271564	0.00557829	0.961284
cg09224523	-0.00145916	0.00100597	0.150515
cg09224529	-0.0026598	0.00895341	0.76712
cg09224534	-0.00168395	0.00193168	0.385744
cg09224569	0.00771136	0.00512135	0.135759
cg09224619	-0.00465373	0.0036593	0.20685
cg09224696	0.00253741	0.00500616	0.613538
cg09224720	-0.00218683	0.0050967	0.668934
cg09224753	-0.00192677	0.00222913	0.389766
cg09224765	0.00486931	0.00429368	0.259882
cg09224817	-0.00149848	0.0048572	0.758433
cg09224821	-0.000353756	0.00426303	0.934056
cg09224845	0.00234558	0.00260855	0.371035
cg09224847	-0.0050836	0.00959851	0.597722
cg09224904	0.00838113	0.00353985	0.0201184
cg09224952	-0.00152831	0.00941392	0.87141
cg09224958	-0.00201815	0.00256728	0.433942
cg09225010	0.00200098	0.00612864	0.744833
cg09225051	0.0020776	0.00372603	0.578555
cg09225052	-0.0123279	0.00428238	0.00502365
cg09225056	0.0153442	0.00829378	0.067695
cg09225071	-0.0024248	0.00353031	0.494003
cg09225124	0.00666125	0.00704086	0.346725
cg09225162	-0.00685212	0.00765227	0.373024
cg09225230	0.00233693	0.00266101	0.382248
cg09225237	-0.0226748	0.0125263	0.0737203
cg09225287	0.00448176	0.00662882	0.500769
cg09225293	-0.000818679	0.00187145	0.662863
cg09225295	-0.00360652	0.00523542	0.492739
cg09225308	-0.00140905	0.00297134	0.636535
cg09225321	-0.00125295	0.00312397	0.689348
cg09225324	-0.00187482	0.0137735	0.892042
cg09225336	-0.00160198	0.00434477	0.713236
cg09225373	-0.00371375	0.00774285	0.63269
cg09225388	-0.00389089	0.00726475	0.593612
cg09225416	-0.00313784	0.00702321	0.656143
cg09225424	-2.23106e-05	0.00118588	0.985033
cg09225442	0.000640748	0.00242022	0.79183
cg09225446	-0.0166271	0.0109755	0.133414
cg09225449	0.0104783	0.00660029	0.116016
cg09225457	-0.00446618	0.0101352	0.660553
cg09225462	-0.00292922	0.00870295	0.737245
cg09225484	-0.00107034	0.00447208	0.811407
cg09225489	0.00486502	0.00368057	0.189696
cg09225503	-0.0197994	0.0128387	0.126664
cg09225537	-0.00076029	0.00113791	0.505808
cg09225560	0.00340092	0.00368729	0.358905
cg09225658	-0.00866625	0.00531697	0.106733
cg09225691	0.00135577	0.00177303	0.446542
cg09225701	0.00146501	0.00339439	0.667101
cg09225720	-0.00208042	0.00443697	0.640327
cg09225792	-0.00210201	0.00444296	0.637319
cg09225840	-0.00179893	0.00546203	0.742682
cg09225861	0.0132774	0.0118064	0.263853
cg09225876	0.00250195	0.00310204	0.422126
cg09225922	-0.000399852	0.00216033	0.853591
cg09225933	0.00789228	0.00597328	0.189878
cg09225946	-0.000421837	0.00449017	0.925367
cg09225948	0.00125884	0.00123866	0.31231
cg09225973	0.00113173	0.00407281	0.781768
cg09226014	-0.017194	0.0085963	0.0486012
cg09226031	-0.00611514	0.00415729	0.144914
cg09226044	-0.00265988	0.00292974	0.366445
cg09226051	-0.00125119	0.00317279	0.694289
cg09226087	-0.00012615	0.0013878	0.927782
cg09226095	0.00585046	0.00595862	0.328897
cg09226098	-0.00256939	0.0021811	0.241999
cg09226112	0.000589105	0.00118319	0.619815
cg09226159	0.00212309	0.00161312	0.191584
cg09226173	-0.000465079	0.00183516	0.800536
cg09226185	0.0026281	0.00399787	0.512675
cg09226198	0.00167888	0.00544075	0.758382
cg09226237	-0.00874881	0.00537301	0.10708
cg09226262	-0.0115403	0.00855201	0.180702
cg09226275	0.00135702	0.00641394	0.832934
cg09226288	-0.00569376	0.00561165	0.313094
cg09226290	-0.00142005	0.0050363	0.778642
cg09226319	9.62137e-05	0.00351385	0.978218
cg09226388	-0.000395094	0.00248926	0.874258
cg09226389	0.00297118	0.00586037	0.613441
cg09226411	-0.0154777	0.00660367	0.0213674
cg09226421	0.00264227	0.00409305	0.520269
cg09226434	-0.00208497	0.00398541	0.6022
cg09226461	-0.000583736	0.00335236	0.86217
cg09226494	0.0055596	0.00392354	0.160058
cg09226508	0.00159421	0.00426666	0.709579
cg09226532	-0.00915526	0.00711011	0.201286
cg09226556	0.00735163	0.00479145	0.128579
cg09226570	0.00709846	0.0118202	0.54971
cg09226596	-0.0127589	0.00803689	0.116017
cg09226668	0.00503164	0.00366329	0.173117
cg09226669	0.000620353	0.00573859	0.914164
cg09226684	0.00265917	0.00450165	0.556247
cg09226692	0.00311785	0.00189697	0.10387
cg09226756	0.00207539	0.00141265	0.145399
cg09226786	-0.00779518	0.00486512	0.112723
cg09226792	-0.00252124	0.00311919	0.421124
cg09226801	0.0191551	0.00819186	0.0216648
cg09226822	0.00504469	0.00484355	0.300516
cg09226863	-0.00080678	0.00132802	0.545096
cg09226888	0.0025077	0.00383119	0.514486
cg09226904	-0.00742273	0.0125585	0.556017
cg09226986	0.00382313	0.00982479	0.69813
cg09227064	0.00834495	0.00704987	0.239755
cg09227073	-0.0126664	0.00886166	0.156485
cg09227086	0.00202282	0.00508473	0.691735
cg09227105	0.00211188	0.00700852	0.763882
cg09227119	-0.00187113	0.00364918	0.609423
cg09227136	0.00135924	0.00121059	0.264614
cg09227138	-0.000798976	0.00108946	0.465306
cg09227144	-0.000990708	0.00365843	0.787185
cg09227150	-0.000158073	0.00169741	0.926018
cg09227277	-0.000978994	0.00538098	0.856056
cg09227295	0.000379632	0.00525909	0.94262
cg09227337	-0.00428608	0.00363603	0.241699
cg09227466	-0.00312186	0.0048083	0.517878
cg09227478	0.00588463	0.00559829	0.296102
cg09227514	0.00356716	0.005223	0.49644
cg09227533	0.000954975	0.00157651	0.546255
cg09227556	-0.0169717	0.0108938	0.122882
cg09227563	0.0128829	0.00799589	0.110761
cg09227575	0.00189075	0.00340454	0.580072
cg09227616	0.00275783	0.00428814	0.521831
cg09227621	0.00107305	0.00330889	0.746495
cg09227636	-0.00782263	0.00743112	0.2954
cg09227665	0.00795695	0.00963261	0.411039
cg09227765	-0.00114231	0.00287608	0.69221
cg09227795	-0.0027516	0.0119638	0.818636
cg09227806	0.0102443	0.00549159	0.0654884
cg09227865	-0.00088172	0.0021647	0.684775
cg09227879	-0.00207499	0.00544172	0.703902
cg09227882	0.00618804	0.0089347	0.490415
cg09227887	0.00893136	0.00536166	0.099354
cg09227954	0.0118353	0.00783972	0.134755
cg09228015	0.0217163	0.01146	0.0614192
cg09228048	0.0011704	0.00135715	0.390838
cg09228051	0.00262826	0.00684047	0.701751
cg09228052	-0.00122259	0.00340144	0.720143
cg09228095	0.00537798	0.0055483	0.335082
cg09228140	-0.00447501	0.00971594	0.646246
cg09228148	-0.0133661	0.010946	0.225351
cg09228183	-0.00272177	0.00864932	0.753758
cg09228194	-0.0313491	0.0159986	0.0532569
cg09228302	0.0019656	0.00507818	0.699651
cg09228303	0.00374195	0.00314074	0.236729
cg09228327	-0.0124242	0.0145127	0.394301
cg09228365	-0.00168184	0.00517781	0.746099
cg09228401	0.00232631	0.0073654	0.752878
cg09228402	0.000112886	0.004377	0.979483
cg09228423	0.0218373	0.010919	0.0486273
cg09228454	0.00140181	0.00300141	0.641632
cg09228536	0.00144641	0.00851767	0.865551
cg09228562	-0.00338001	0.00139013	0.0170907
cg09228599	-0.0133269	0.00877731	0.132555
cg09228646	-0.00513052	0.00645943	0.429201
cg09228725	0.000910079	0.00868663	0.916801
cg09228785	-0.00179243	0.00364068	0.623723
cg09228793	0.00636042	0.0116522	0.586561
cg09228831	-0.0132199	0.00506531	0.0106625
cg09228833	0.00148527	0.009947	0.881648
cg09228876	-0.00327159	0.013018	0.802164
cg09228878	0.0025675	0.00190525	0.181289
cg09228949	0.0185899	0.00610334	0.00307053
cg09228961	0.00161456	0.00254549	0.52756
cg09228988	0.00169744	0.00489209	0.729447
cg09229018	0.009388	0.00801471	0.244658
cg09229024	0.00393158	0.00648903	0.546172
cg09229044	0.000294372	0.00146406	0.841116
cg09229061	-0.00557972	0.00468344	0.236748
cg09229106	-0.0115186	0.0100533	0.255038
cg09229115	0.016671	0.00792587	0.0383217
cg09229169	0.00866493	0.0120747	0.474921
cg09229181	0.000998924	0.00197639	0.614536
cg09229183	-0.00160548	0.0072608	0.82552
cg09229210	0.00155406	0.0146656	0.915853
cg09229231	0.000457137	0.00163347	0.780252
cg09229246	-0.000871492	0.00147867	0.557138
cg09229250	0.000796072	0.00413018	0.847608
cg09229257	-0.0204159	0.0148911	0.173896
cg09229392	0.00168229	0.00550725	0.760739
cg09229423	0.0044596	0.00547729	0.417754
cg09229466	-0.00916493	0.00398307	0.0237842
cg09229469	0.00769913	0.00552926	0.16734
cg09229487	-0.000847042	0.00516962	0.870229
cg09229492	-0.00282781	0.00311325	0.366222
cg09229493	-0.0054267	0.0105178	0.607194
cg09229620	-0.00838067	0.00331262	0.0132097
cg09229651	0.00857302	0.00412391	0.040575
cg09229668	0.00148185	0.00531953	0.781238
cg09229683	0.000905457	0.00210857	0.668681
cg09229850	0.00888341	0.00771199	0.25252
cg09229893	0.00215137	0.00713387	0.763699
cg09229905	0.00996848	0.0126106	0.431395
cg09229912	0.000150197	0.00136132	0.9124
cg09229918	0.0151897	0.00845633	0.0759247
cg09229947	0.00219881	0.00125834	0.0840974
cg09229955	0.00482334	0.00387624	0.216719
cg09229960	-0.0068009	0.00407196	0.0984778
cg09229974	0.00820941	0.00879505	0.35319
cg09230014	0.00204921	0.00521496	0.695319
cg09230089	0.0017807	0.00337986	0.599635
cg09230104	-0.0552427	0.033104	0.0987595
cg09230154	-0.020052	0.0124037	0.109581
cg09230174	0.00161036	0.00787912	0.838532
cg09230193	0.000808177	0.00310056	0.794975
cg09230221	0.00378101	0.00642489	0.557725
cg09230250	-0.00623429	0.00313934	0.0501974
cg09230290	0.000657413	0.00839333	0.937749
cg09230335	0.000395025	0.0046152	0.931987
cg09230350	0.00544933	0.00535405	0.311598
cg09230376	0.00498547	0.00847282	0.557784
cg09230390	-0.00620163	0.00384956	0.110803
cg09230454	0.00320427	0.0121158	0.792043
cg09230507	0.0272222	0.00868347	0.00234413
cg09230518	-0.00149978	0.00306268	0.625582
cg09230524	0.000492022	0.00557249	0.929845
cg09230562	-0.000379645	0.00801721	0.96234
cg09230646	-0.0043259	0.00337536	0.203383
cg09230661	0.000931395	0.00314146	0.767567
cg09230667	0.00246072	0.00512548	0.632364
cg09230679	-0.00288149	0.00455425	0.528587
cg09230711	-0.00170763	0.00645491	0.791984
cg09230732	-0.00299422	0.00198956	0.135955
cg09230756	-0.00713947	0.00735046	0.334093
cg09230763	0.00244562	0.0022345	0.276764
cg09230774	-0.000177537	0.00105788	0.867112
cg09230778	-0.00685422	0.0036899	0.0666141
cg09230791	-0.000139452	0.00523885	0.978825
cg09230812	-0.000732905	0.00144489	0.61327
cg09230870	0.0175105	0.00800201	0.0313302
cg09230905	-0.000579421	0.00542261	0.915152
cg09230938	-0.0016202	0.00952011	0.865258
cg09230950	0.00840545	0.00460106	0.0711516
cg09230996	-0.00532919	0.00486398	0.276258
cg09231031	0.00375886	0.00498977	0.453295
cg09231084	0.00455936	0.00811011	0.575437
cg09231120	-0.00185916	0.00358584	0.605445
cg09231142	0.00610268	0.00757251	0.422499
cg09231170	0.029348	0.0244187	0.232678
cg09231171	-0.000812451	0.0121035	0.946636
cg09231295	-0.00624779	0.00995721	0.531998
cg09231376	-0.00311989	0.00402374	0.440223
cg09231412	0.000252572	0.00120792	0.834862
cg09231416	-0.000242689	0.00634525	0.969578
cg09231418	-0.0214134	0.0134555	0.115141
cg09231482	0.00299716	0.00400817	0.45662
cg09231514	-0.00140884	0.00153102	0.360015
cg09231518	0.00705965	0.00638369	0.271823
cg09231529	-0.000861115	0.00517142	0.868139
cg09231536	-0.00569632	0.00340942	0.0983635
cg09231570	-0.00991411	0.00683176	0.150326
cg09231580	-0.00561229	0.00703869	0.427419
cg09231608	-0.0141426	0.0120056	0.242008
cg09231637	-0.00949736	0.0062147	0.130088
cg09231673	0.0108463	0.0115613	0.350763
cg09231675	-0.00317775	0.00352778	0.370193
cg09231725	-0.00878948	0.0100669	0.38501
cg09231741	-0.014527	0.0117656	0.220266
cg09231755	-0.0143037	0.00693291	0.0420787
cg09231832	0.00331991	0.00348256	0.343082
cg09231843	0.00113396	0.00591889	0.848516
cg09231862	0.00337215	0.00370356	0.365067
cg09231950	0.00229699	0.00496004	0.64445
cg09231976	0.00853927	0.0113325	0.45317
cg09231992	0.0059188	0.0054439	0.279936
cg09232037	-0.00398498	0.01061	0.708138
cg09232055	0.00553495	0.00508276	0.279176
cg09232068	-0.00101105	0.00112625	0.371815
cg09232069	-0.0200338	0.0156872	0.20497
cg09232103	-0.000412133	0.00520216	0.937037
cg09232154	-0.00242512	0.00484617	0.618044
cg09232203	-0.00126187	0.00545327	0.817549
cg09232207	-0.00156472	0.00165066	0.34579
cg09232223	0.00317742	0.00954347	0.739979
cg09232225	-0.00595325	0.0086619	0.493727
cg09232269	0.00941223	0.00694807	0.179035
cg09232289	0.000174909	0.00428927	0.967566
cg09232316	-0.000369776	0.00368219	0.92024
cg09232346	0.00776406	0.00476088	0.106547
cg09232358	-0.0117403	0.0119652	0.329215
cg09232378	-0.00308639	0.00405294	0.448408
cg09232430	0.000560775	0.00286865	0.84547
cg09232440	-0.00890102	0.00878891	0.313985
cg09232478	0.00155493	0.0051337	0.762699
cg09232487	-0.0211977	0.0112026	0.0617894
cg09232514	0.00726363	0.00950739	0.446935
cg09232520	-0.0013718	0.00688846	0.842614
cg09232564	0.00225062	0.00501239	0.654539
cg09232596	-0.00108863	0.0038148	0.776038
cg09232650	-0.0174487	0.0255779	0.496937
cg09232656	0.00307486	0.00753573	0.684249
cg09232727	-0.00404171	0.00689783	0.559433
cg09232790	0.00246184	0.00515062	0.633871
cg09232803	-0.00164506	0.00462917	0.723174
cg09232805	-0.0120991	0.00510922	0.0200961
cg09232813	0.00321978	0.00709339	0.651022
cg09232871	0.000281378	0.00549468	0.959276
cg09232918	-0.0145344	0.0111779	0.19694
cg09232924	-0.00624041	0.00522773	0.235835
cg09232937	0.0020412	0.00285775	0.476972
cg09232958	0.00406219	0.00727588	0.578068
cg09232985	-0.00798005	0.00530041	0.135804
cg09233013	-0.00669567	0.00239655	0.00640489
cg09233112	0.00384788	0.00997661	0.700667
cg09233156	0.0170786	0.0103503	0.102536
cg09233161	-0.00245071	0.00215678	0.258958
cg09233191	0.00249323	0.00219461	0.259048
cg09233204	0.00391064	0.00484077	0.421378
cg09233205	-0.00876435	0.00478225	0.0702704
cg09233300	-0.00353564	0.010774	0.743577
cg09233315	-0.0154006	0.0104749	0.145105
cg09233377	0.00204466	0.00316579	0.520069
cg09233379	0.00581602	0.010025	0.563311
cg09233395	-0.00898919	0.00371111	0.0175002
cg09233429	0.0151607	0.00994353	0.130967
cg09233467	0.00214073	0.00455156	0.639297
cg09233479	0.00504413	0.00533104	0.346677
cg09233499	-0.00694368	0.00510302	0.177123
cg09233619	-0.0956404	0.0550184	0.0856895
cg09233641	-0.00588362	0.00404954	0.149846
cg09233658	0.0167709	0.00575128	0.00450849
cg09233659	0.00563327	0.00551317	0.309716
cg09233678	-0.00129503	0.00443067	0.770763
cg09233704	-0.00551158	0.00528387	0.299794
cg09233730	-0.00403154	0.00342638	0.242556
cg09233782	-0.000400645	0.00195403	0.838024
cg09233851	-0.000586489	0.0105469	0.955782
cg09233860	0.010031	0.00646258	0.124253
cg09233886	0.00593388	0.00376441	0.118584
cg09233941	0.0056314	0.00495992	0.259333
cg09233980	-0.00318	0.0039895	0.427566
cg09234025	-1.12327e-05	0.00196643	0.995455
cg09234053	0.00148593	0.00160982	0.35854
cg09234161	-0.00487909	0.00444037	0.274886
cg09234164	-0.00226562	0.0047035	0.631237
cg09234252	-0.00325894	0.00295984	0.273911
cg09234283	-0.00121477	0.00160716	0.451781
cg09234312	-0.00125961	0.00673399	0.852055
cg09234326	-0.0144383	0.0115359	0.214072
cg09234336	0.000742133	0.00391299	0.850018
cg09234378	-0.000216933	0.00129973	0.867831
cg09234393	-0.00338253	0.0048105	0.483836
cg09234397	-0.00260928	0.00178589	0.147604
cg09234465	-0.00562304	0.00691217	0.418153
cg09234474	-0.00052317	0.00160204	0.744782
cg09234518	0.0138288	0.00544452	0.0128627
cg09234546	0.0071899	0.00613698	0.244568
cg09234567	0.00107144	0.00270336	0.692827
cg09234571	-0.0045925	0.00508824	0.369246
cg09234578	0.00688271	0.00344502	0.0488541
cg09234582	0.00220784	0.00304628	0.47054
cg09234599	-0.00669656	0.00490632	0.175809
cg09234616	0.00547808	0.003954	0.169456
cg09234622	8.36329e-05	0.00132678	0.949884
cg09234630	-0.00748208	0.0104611	0.476384
cg09234670	0.000881949	0.00141361	0.534328
cg09234672	0.0190266	0.0116759	0.10681
cg09234698	-0.0041113	0.00499458	0.412672
cg09234759	-0.00986697	0.00887001	0.269032
cg09234764	-0.00229195	0.00464971	0.62331
cg09234779	0.00393278	0.00286153	0.172859
cg09234858	0.00440853	0.00730937	0.547989
cg09234870	-0.00106794	0.00557264	0.848472
cg09234872	0.000683766	0.0016351	0.676845
cg09234908	-0.00208326	0.00167025	0.215644
cg09234966	0.000171432	0.00629324	0.97833
cg09234983	0.000732545	0.0121215	0.951949
cg09234995	5.35836e-05	0.00146265	0.97086
cg09235031	0.00397268	0.00562336	0.48179
cg09235050	-0.00913466	0.00576063	0.116435
cg09235138	-0.00708868	0.00576763	0.222369
cg09235147	-0.00791565	0.0121891	0.517788
cg09235185	-0.00264294	0.00394558	0.504729
cg09235191	0.0012094	0.00667579	0.856661
cg09235203	-0.00109242	0.0112466	0.922844
cg09235217	-0.00359683	0.0184497	0.845884
cg09235303	0.00274676	0.00978546	0.779609
cg09235308	-0.00591027	0.00565702	0.299025
cg09235356	0.000272621	0.00649329	0.966607
cg09235357	-0.0046576	0.00774016	0.548909
cg09235385	0.00231327	0.00217998	0.291562
cg09235426	-0.00898526	0.00895223	0.318312
cg09235438	0.0177218	0.0135164	0.193263
cg09235439	0.00439003	0.00580038	0.451183
cg09235452	-0.0145394	0.0106735	0.176654
cg09235504	-0.0133815	0.0120418	0.269519
cg09235507	0.00406953	0.00588286	0.49093
cg09235535	-0.000822891	0.00427055	0.847651
cg09235536	-0.0130879	0.0112624	0.248378
cg09235539	0.00191203	0.00239979	0.427765
cg09235562	-0.0220804	0.0118489	0.0657661
cg09235583	0.014353	0.0101517	0.160975
cg09235599	-0.00188933	0.00575739	0.743581
cg09235645	0.0141856	0.0111648	0.207271
cg09235654	0.0107406	0.00939988	0.256326
cg09235702	0.00958717	0.00616059	0.123289
cg09235719	-0.0149998	0.0119617	0.213207
cg09235723	0.00103492	0.00703987	0.883466
cg09235770	0.0100007	0.00926329	0.283301
cg09235788	-0.00471123	0.00586965	0.424369
cg09235808	0.00801232	0.0047672	0.0964047
cg09235837	-0.0026723	0.00256432	0.300248
cg09235885	0.000675074	0.00175781	0.701884
cg09235900	0.0197649	0.0160163	0.220509
cg09235936	9.00686e-05	0.00227506	0.968511
cg09235983	-0.00258153	0.00450857	0.568404
cg09236008	0.00801985	0.0079928	0.318458
cg09236098	0.000212439	0.00180507	0.906585
cg09236111	0.00644529	0.0118933	0.589255
cg09236126	-0.00490193	0.00320516	0.129797
cg09236130	-0.00359306	0.00441646	0.418117
cg09236152	-0.00739029	0.00556491	0.187647
cg09236158	-0.0110976	0.00596508	0.0662042
cg09236163	0.0047958	0.00217924	0.0304079
cg09236174	-0.00291216	0.00276313	0.294831
cg09236176	-0.00297044	0.00223526	0.187355
cg09236212	0.0370553	0.0185989	0.0494698
cg09236283	0.000405774	0.00434408	0.925794
cg09236284	0.00211938	0.00578124	0.71481
cg09236299	-0.00133095	0.000975242	0.175856
cg09236311	0.0106726	0.0115071	0.356247
cg09236316	0.00312196	0.00674857	0.644798
cg09236323	-0.00503191	0.0050436	0.3212
cg09236382	-0.00648741	0.00459452	0.161521
cg09236434	0.01177	0.00612242	0.0578227
cg09236445	-0.00904495	0.00590031	0.128914
cg09236509	0.00615183	0.00596727	0.305432
cg09236551	0.00262018	0.00619749	0.673499
cg09236581	-0.0383786	0.0197314	0.0549985
cg09236600	-0.0084368	0.00871824	0.335868
cg09236607	-0.000497394	0.00819616	0.951748
cg09236658	0.0069868	0.0108977	0.523125
cg09236748	0.00629612	0.0039207	0.111927
cg09236762	-0.0158129	0.010153	0.122993
cg09236765	-0.00364161	0.00567627	0.522852
cg09236780	0.00135515	0.00183938	0.463262
cg09236787	0.0117705	0.00525829	0.0277434
cg09236819	-0.000243355	0.004139	0.95325
cg09236831	-0.0150009	0.0155764	0.338191
cg09236833	0.00558148	0.00418277	0.185556
cg09236903	-0.0085247	0.00310699	0.00737683
cg09236951	-0.00214958	0.00575913	0.709873
cg09236962	-0.00661379	0.00529622	0.215097
cg09236982	0.00103664	0.0125408	0.934311
cg09237070	-0.000596725	0.00156409	0.703751
cg09237133	0.00266162	0.00404123	0.511881
cg09237172	-0.00984934	0.00472444	0.0400218
cg09237247	-0.00064932	0.0047397	0.891351
cg09237292	0.0011611	0.00429944	0.787754
cg09237302	-0.0102962	0.0201863	0.611303
cg09237310	0.00156724	0.00567952	0.783244
cg09237399	0.00250766	0.00568709	0.660351
cg09237447	0.00100128	0.00603453	0.868601
cg09237454	-0.000393061	0.0100076	0.96876
cg09237512	-0.0056669	0.00652356	0.387411
cg09237515	-0.00369556	0.00641811	0.566235
cg09237516	-0.00318917	0.0066341	0.631919
cg09237521	-1.4502e-05	0.00355006	0.99675
cg09237583	0.00795517	0.0102627	0.44035
cg09237771	-0.0151469	0.00721632	0.0387171
cg09237790	-0.00872364	0.00479811	0.072484
cg09237843	0.00399371	0.00286303	0.16659
cg09237846	-0.0104714	0.0063679	0.103702
cg09237859	0.00193657	0.00503477	0.701443
cg09237989	0.00401448	0.00670454	0.550882
cg09238000	0.0122818	0.0135519	0.367293
cg09238049	0.00746308	0.00648423	0.252903
cg09238106	0.00794381	0.0100247	0.430271
cg09238162	0.000308356	0.00431784	0.943232
cg09238180	-0.00140909	0.00347417	0.68604
cg09238196	0.00530538	0.00388369	0.175438
cg09238199	-0.00639659	0.0060699	0.294883
cg09238235	-0.000598332	0.00471625	0.899339
cg09238313	0.00196335	0.00397813	0.622877
cg09238332	0.00501781	0.0112712	0.657288
cg09238382	-0.00215132	0.00417052	0.607275
cg09238384	0.00441661	0.00620017	0.478162
cg09238401	0.00160135	0.00384559	0.678135
cg09238432	0.00464051	0.00892283	0.604334
cg09238470	-0.000796865	0.00134238	0.554305
cg09238483	-0.00196303	0.00156896	0.214228
cg09238502	0.00623859	0.00874817	0.477673
cg09238506	-0.000562128	0.00780788	0.942771
cg09238516	0.00411071	0.00389467	0.294132
cg09238520	0.00995259	0.00679042	0.14634
cg09238545	0.0151654	0.00752889	0.0470675
cg09238598	0.0012642	0.00178483	0.48065
cg09238666	-0.00875738	0.00803495	0.278762
cg09238677	0.00624591	0.00795167	0.434304
cg09238726	-0.000582447	0.00522852	0.911557
cg09238743	-0.000591413	0.00361348	0.870372
cg09238746	0.00308993	0.00467784	0.510649
cg09238756	0.00145731	0.00271995	0.593473
cg09238761	-0.00837798	0.00717249	0.245969
cg09238792	0.00216032	0.0042882	0.615688
cg09238801	-0.015995	0.0088945	0.0755981
cg09238847	-0.004009	0.00327744	0.224552
cg09238868	0.00649586	0.00624061	0.300805
cg09238886	0.0035743	0.00369203	0.335672
cg09238890	-0.000787881	0.00610486	0.89761
cg09238899	-0.00573575	0.00269701	0.0362762
cg09238947	-0.0153952	0.0170416	0.368813
cg09238953	-0.00118131	0.00129872	0.365548
cg09238957	-1.87977e-05	0.000998939	0.98503
cg09238969	-0.00387089	0.0054574	0.48004
cg09238992	0.00328558	0.0023855	0.171949
cg09238999	-0.00870578	0.0105373	0.410959
cg09239016	-0.0137347	0.0106763	0.201692
cg09239019	0.0149755	0.00870292	0.0888527
cg09239058	-0.00308499	0.00169097	0.0715261
cg09239064	0.00414558	0.00588402	0.482973
cg09239099	-0.00154289	0.00269153	0.567961
cg09239106	0.0186393	0.0140868	0.189243
cg09239134	0.00558152	0.0113181	0.623151
cg09239144	0.00494662	0.00334149	0.142389
cg09239150	-0.0128617	0.0123197	0.299381
cg09239222	-0.000829654	0.00125363	0.509848
cg09239439	-0.0050502	0.00326932	0.126043
cg09239524	-0.00285782	0.00531456	0.592134
cg09239543	0.000452502	0.00637237	0.943553
cg09239547	0.00520001	0.00519913	0.320002
cg09239582	-0.00380774	0.0041935	0.366382
cg09239591	0.00460746	0.00709551	0.517824
cg09239639	-0.00703727	0.0101546	0.490148
cg09239640	-0.000282752	0.00417593	0.946172
cg09239667	0.000635786	0.00361711	0.860882
cg09239700	-0.00759786	0.0164085	0.64449
cg09239705	0.00390428	0.00679689	0.567165
cg09239716	0.0192333	0.0124714	0.126658
cg09239744	-0.0014386	0.00215899	0.506963
cg09239756	-0.00223967	0.00805356	0.781598
cg09239782	-0.00847387	0.00487821	0.0859112
cg09240045	0.0309146	0.0119325	0.0112267
cg09240047	-0.00448554	0.0115156	0.697843
cg09240095	-0.00466281	0.00316101	0.143795
cg09240119	0.000408318	0.00140293	0.771708
cg09240158	0.000978949	0.00982906	0.920893
cg09240210	-0.00144898	0.00459091	0.753048
cg09240238	-9.85055e-05	0.00154474	0.949301
cg09240267	0.00519264	0.00609593	0.396652
cg09240286	-0.00138134	0.00554178	0.803748
cg09240391	-0.000551859	0.00507977	0.913739
cg09240436	0.00241444	0.00994135	0.808679
cg09240474	-0.00716897	0.00343383	0.039745
cg09240543	-0.000177767	0.00182203	0.922502
cg09240555	0.00437409	0.00624589	0.485599
cg09240639	0.00166924	0.00958291	0.862122
cg09240678	-0.00936612	0.00678735	0.171142
cg09240683	-0.00768355	0.00509032	0.134809
cg09240693	-0.0322063	0.0180589	0.078008
cg09240747	0.00525273	0.0082184	0.524409
cg09240767	-0.00399741	0.00934182	0.669778
cg09240793	-0.00942392	0.00816692	0.251696
cg09240965	0.0104322	0.00631027	0.101893
cg09241054	-0.0129938	0.00634348	0.0435374
cg09241097	0.00616824	0.00475439	0.197931
cg09241117	-0.000162889	0.00377557	0.965686
cg09241174	-0.00657257	0.00692122	0.344933
cg09241206	0.00260382	0.00488539	0.595406
cg09241243	0.0013171	0.0012461	0.293446
cg09241249	0.00294343	0.00536443	0.58462
cg09241267	-0.00124832	0.00477238	0.79427
cg09241279	0.00587325	0.00433644	0.179118
cg09241295	0.0076314	0.00666338	0.255236
cg09241324	0.00312618	0.00643582	0.628368
cg09241332	0.00373799	0.00263181	0.159091
cg09241368	-0.00288021	0.00422323	0.497056
cg09241427	0.00643755	0.00468211	0.172685
cg09241467	0.000245202	0.00416877	0.953231
cg09241500	-0.0144686	0.00414002	0.000748725
cg09241561	0.00440496	0.00550937	0.426155
cg09241586	-0.0120101	0.00523931	0.0243019
cg09241638	0.0175482	0.0120604	0.14926
cg09241639	-0.000856133	0.0013963	0.54138
cg09241647	0.00138226	0.00694663	0.84274
cg09241703	-0.00769608	0.00665946	0.250984
cg09241708	-0.0030967	0.00521655	0.5543
cg09241714	0.00765339	0.0059408	0.201066
cg09241718	-0.00250022	0.00221551	0.262208
cg09241763	-0.00200383	0.00380725	0.600006
cg09241806	0.00137868	0.00867639	0.874116
cg09241841	0.00262732	0.00476572	0.582844
cg09241885	-0.0044131	0.00381161	0.250111
cg09241928	0.0127694	0.00435325	0.00428643
cg09241929	-0.0137891	0.010742	0.202669
cg09242008	0.000270687	0.00423245	0.949153
cg09242027	0.00553679	0.00408325	0.178616
cg09242100	-0.000268778	0.0027236	0.921615
cg09242158	-0.00211152	0.00162886	0.198296
cg09242168	0.0148559	0.0108488	0.174414
cg09242181	-0.00880264	0.0108631	0.419964
cg09242192	-0.00310608	0.00730789	0.671864
cg09242288	-0.00629009	0.00815617	0.442674
cg09242293	0.001239	0.00483149	0.798215
cg09242307	-0.00213631	0.0115002	0.853063
cg09242311	-0.000831334	0.0065721	0.899632
cg09242343	0.00168705	0.00597939	0.778504
cg09242378	0.00013906	0.00669076	0.983466
cg09242434	0.00288055	0.00397149	0.47021
cg09242530	0.00284181	0.00536776	0.597861
cg09242533	0.00471601	0.00499591	0.347797
cg09242578	0.00391433	0.00409183	0.341409
cg09242588	0.00321366	0.00614563	0.602361
cg09242610	0.00427948	0.00521776	0.414358
cg09242721	-0.00249983	0.00382058	0.514641
cg09242751	-0.00788306	0.00789793	0.320991
cg09242755	-0.00714151	0.00421424	0.0937251
cg09242772	0.000508632	0.000920826	0.582115
cg09242820	-0.00427757	0.00698654	0.541963
cg09242846	-0.00164231	0.00525869	0.755557
cg09242880	0.00376327	0.00161346	0.021987
cg09242901	0.00683755	0.00979028	0.486789
cg09243021	0.00752035	0.00343876	0.0314303
cg09243037	0.0125765	0.0045916	0.00747441
cg09243067	-0.0033406	0.00382521	0.384898
cg09243104	0.00104309	0.00575026	0.856477
cg09243106	0.00366191	0.00410489	0.374809
cg09243107	0.000573915	0.00393355	0.884336
cg09243122	0.00197298	0.00700268	0.778807
cg09243147	0.00197181	0.00426822	0.645252
cg09243281	-0.00221093	0.00783612	0.778502
cg09243328	-0.00366991	0.00303508	0.229875
cg09243332	0.00914973	0.0105123	0.386488
cg09243359	-0.00158945	0.0094135	0.866308
cg09243384	0.00525206	0.00860677	0.543304
cg09243400	-0.0024947	0.00320501	0.438461
cg09243445	-0.00420589	0.00791775	0.596635
cg09243454	-0.00233371	0.00621316	0.708123
cg09243507	0.0254412	0.01017	0.0142357
cg09243531	-0.00017674	0.00509325	0.972398
cg09243533	0.000306016	0.00151717	0.840621
cg09243552	0.0221533	0.00961995	0.0236735
cg09243567	0.00335741	0.00669686	0.617398
cg09243576	0.00513459	0.00558399	0.360366
cg09243591	-0.00208359	0.00433448	0.631936
cg09243648	-0.00800119	0.00728479	0.275086
cg09243716	0.0175514	0.0144764	0.228636
cg09243721	-0.00318438	0.00757992	0.675442
cg09243759	0.000853494	0.00152222	0.576449
cg09243774	0.0213821	0.0119345	0.0766692
cg09243811	0.00542592	0.00519761	0.299412
cg09243824	0.00370151	0.00526121	0.483593
cg09243852	-0.000669504	0.0046568	0.886015
cg09243900	0.00560395	0.00653445	0.393469
cg09243909	-0.0284688	0.0162732	0.0837429
cg09243921	-0.0011801	0.00341596	0.730577
cg09243991	-0.00224122	0.00431792	0.605043
cg09244037	0.00132726	0.00906295	0.883906
cg09244071	0.00337016	0.00452775	0.45868
cg09244096	-0.00413742	0.00579259	0.476978
cg09244100	0.00131241	0.0051509	0.799485
cg09244104	0.00684625	0.00552461	0.218594
cg09244174	0.00298458	0.00225133	0.18841
cg09244186	-0.00436147	0.00518292	0.40237
cg09244200	0.00240421	0.00502331	0.633417
cg09244244	-0.0101605	0.00622367	0.106175
cg09244277	-0.00934364	0.0137304	0.497991
cg09244297	-0.00052652	0.00626606	0.933228
cg09244305	0.00388196	0.00382348	0.31278
cg09244312	0.00316918	0.00807754	0.695763
cg09244338	0.000600581	0.00384706	0.876305
cg09244349	-0.00126972	0.00167447	0.450332
cg09244394	0.00530124	0.00689161	0.44384
cg09244432	-0.000689137	0.00413105	0.8679
cg09244436	0.00153397	0.00531363	0.773509
cg09244462	0.00278789	0.00415716	0.504236
cg09244477	-0.00300012	0.00649926	0.645514
cg09244489	-0.00243569	0.00292031	0.406537
cg09244607	-0.00097797	0.00487382	0.841434
cg09244635	-0.00242121	0.00466944	0.605411
cg09244660	0.00564849	0.00577216	0.330503
cg09244705	-0.00351324	0.00909729	0.700302
cg09244707	-0.0132153	0.00927912	0.157966
cg09244748	-0.0158994	0.00936442	0.0931108
cg09244754	0.00072401	0.00154442	0.640393
cg09244772	0.000248264	0.00306017	0.935527
cg09244872	0.0183352	0.00738851	0.0150025
cg09244902	0.0192422	0.0108903	0.0807487
cg09244904	-0.00650557	0.00586426	0.270333
cg09244983	0.00221428	0.00788523	0.77952
cg09245003	-0.000774702	0.0036881	0.834116
cg09245073	0.00500634	0.00494763	0.314408
cg09245115	-0.00800625	0.00346188	0.0230999
cg09245122	-0.0034787	0.00623121	0.578094
cg09245128	0.00326997	0.00493098	0.508989
cg09245192	0.00332001	0.00383799	0.389397
cg09245312	-0.00533207	0.00424786	0.212755
cg09245319	0.0122097	0.00876707	0.167268
cg09245350	-0.00974797	0.00593422	0.104061
cg09245378	0.00250136	0.00187242	0.185066
cg09245419	-0.0070415	0.00802806	0.382842
cg09245517	-0.00212932	0.00940198	0.821363
cg09245582	0.0046449	0.00897713	0.606179
cg09245584	-0.00113862	0.00206616	0.582991
cg09245652	-0.00363552	0.0032682	0.269034
cg09245683	-0.00351826	0.00536252	0.513502
cg09245698	0.0096194	0.0068109	0.161413
cg09245789	0.000157563	0.00112662	0.889098
cg09245872	-0.00086565	0.00642071	0.893064
cg09245899	-0.00177037	0.00554618	0.750336
cg09245901	0.0114056	0.00886197	0.201499
cg09245907	0.00224018	0.00370044	0.546501
cg09245939	0.00478688	0.00439309	0.278881
cg09245944	-0.00285786	0.00340709	0.403881
cg09245952	-0.000468317	0.00345439	0.892473
cg09245988	0.0160498	0.0137761	0.247183
cg09245989	0.000514437	0.00494308	0.917352
cg09246016	-0.000421984	0.00156503	0.788082
cg09246043	-0.000345459	0.00211489	0.870625
cg09246074	-0.00371535	0.0169305	0.826816
cg09246203	0.00149293	0.00241253	0.537649
cg09246211	0.00794329	0.00677399	0.244151
cg09246253	-0.00214283	0.00701101	0.76061
cg09246302	0.0118148	0.00744973	0.116382
cg09246306	0.000986666	0.00392023	0.801878
cg09246347	-0.00179646	0.00141501	0.207621
cg09246385	0.00836976	0.00843522	0.323832
cg09246390	-0.00819379	0.0105645	0.440089
cg09246479	0.00860942	0.0111977	0.444059
cg09246482	-0.00352872	0.00495753	0.4785
cg09246570	0.0174958	0.00765955	0.0247953
cg09246611	-0.00245703	0.00367425	0.505447
cg09246637	-0.00117596	0.00137222	0.393815
cg09246668	-0.000473222	0.00755102	0.950173
cg09246749	-0.0133617	0.00780407	0.0904313
cg09246754	-0.000577158	0.00221512	0.795052
cg09246800	-0.00167781	0.00365644	0.647475
cg09246829	0.00389937	0.00351448	0.270265
cg09246833	0.00438818	0.00195895	0.0276349
cg09246878	-0.00271629	0.00590794	0.646829
cg09246897	0.0103704	0.00495444	0.0392462
cg09246901	-0.00256209	0.00465359	0.583345
cg09246924	-0.00397763	0.00363354	0.27667
cg09246948	-0.00388623	0.00488831	0.428775
cg09246964	0.00215357	0.0054856	0.695586
cg09246966	-0.00168335	0.0038583	0.663704
cg09247020	-0.0089748	0.00470892	0.059963
cg09247060	0.00683207	0.00398493	0.0900017
cg09247061	0.0225884	0.0119014	0.061017
cg09247084	-0.00540931	0.009679	0.577686
cg09247125	-0.0083826	0.00652739	0.202475
cg09247165	0.000608042	0.00672475	0.928162
cg09247170	0.00110927	0.00420252	0.792439
cg09247175	0.00364617	0.00476265	0.446
cg09247193	0.00432853	0.00409098	0.292954
cg09247219	0.0117492	0.00939435	0.21441
cg09247235	-0.00364006	0.00566913	0.522507
cg09247255	0.0100123	0.0062406	0.112254
cg09247259	0.00171528	0.00344437	0.619744
cg09247297	0.00166145	0.0136729	0.903564
cg09247319	-0.00484045	0.0148885	0.745875
cg09247327	0.00663212	0.00398583	0.0997256
cg09247358	0.00231347	0.00211912	0.277975
cg09247360	0.00187524	0.00747766	0.802576
cg09247362	-0.00370198	0.00586029	0.529235
cg09247392	-0.00266985	0.00375109	0.478523
cg09247437	0.00223716	0.00473469	0.63775
cg09247459	-0.00364018	0.00680078	0.593836
cg09247486	-0.00826744	0.00657939	0.212274
cg09247494	-0.00583455	0.00311944	0.0647928
cg09247506	0.00461642	0.00333304	0.169579
cg09247521	0.00300492	0.00487956	0.539623
cg09247533	-0.00391394	0.00599722	0.515718
cg09247534	0.000623709	0.00352626	0.860017
cg09247539	0.00291578	0.00698063	0.677198
cg09247552	0.00274795	0.00383117	0.475134
cg09247556	-0.000512035	0.00666185	0.938911
cg09247619	0.00375376	0.00377102	0.322292
cg09247623	0.0250321	0.0110797	0.0263652
cg09247657	-0.00217994	0.00885796	0.806185
cg09247679	-0.0016959	0.00473398	0.721032
cg09247684	-0.009579	0.00698944	0.174058
cg09247692	-0.00488097	0.00541579	0.369945
cg09247695	0.0258506	0.0227652	0.259272
cg09247696	-0.000405465	0.00211683	0.848546
cg09247736	0.00436059	0.00422381	0.304754
cg09247779	-0.00337779	0.00408571	0.410651
cg09247796	0.00137145	0.00366327	0.709034
cg09247880	0.000690647	0.00188747	0.715319
cg09247929	-0.00624296	0.00821157	0.449152
cg09247944	0.00745585	0.00610722	0.225451
cg09247945	-0.00488001	0.00290997	0.0971328
cg09247949	-0.000664735	0.00158748	0.676442
cg09247963	-0.00527216	0.00664985	0.430037
cg09247979	0.0187402	0.0575995	0.745694
cg09248007	0.000331789	0.00247309	0.893586
cg09248009	0.000505472	0.00169228	0.765887
cg09248019	0.00309019	0.00917747	0.737143
cg09248034	0.000775139	0.00450823	0.863885
cg09248044	0.00313926	0.0189139	0.868561
cg09248054	0.00138513	0.00377392	0.714491
cg09248067	-0.00507845	0.00819029	0.536841
cg09248119	-0.00692378	0.00455769	0.132353
cg09248148	-0.00474187	0.00196554	0.0179434
cg09248197	-0.00402858	0.00805864	0.618402
cg09248208	0.000181077	0.0057371	0.974893
cg09248266	-0.00082956	0.0013911	0.5525
cg09248276	0.014565	0.0168258	0.389072
cg09248282	-0.000817352	0.00565462	0.885404
cg09248284	-0.00794395	0.00347363	0.0246271
cg09248323	0.0146953	0.0114911	0.204356
cg09248328	0.0248322	0.010635	0.0218481
cg09248345	0.00167197	0.00178575	0.35172
cg09248356	0.00481299	0.00572399	0.40274
cg09248380	-0.00233573	0.00536141	0.664165
cg09248399	-0.00516784	0.00419233	0.221012
cg09248429	0.00865996	0.0128281	0.501416
cg09248506	-0.00072742	0.00486244	0.881427
cg09248636	-0.0132442	0.00562599	0.0208194
cg09248655	-0.00707095	0.00542839	0.196153
cg09248660	-0.0011633	0.00498879	0.816168
cg09248694	-0.00543849	0.00689902	0.432665
cg09248698	0.00110819	0.0097389	0.909666
cg09248722	0.00974026	0.00811982	0.233565
cg09248766	-0.00180944	0.00558557	0.746755
cg09248826	-0.0195451	0.0157937	0.219223
cg09248869	-0.00249202	0.00442569	0.574829
cg09248887	0.00213855	0.00517303	0.680328
cg09248893	-0.00143233	0.0023896	0.550464
cg09248896	0.000259192	0.00393264	0.947602
cg09248897	-0.00652151	0.00545371	0.235026
cg09248934	-0.00497756	0.00530388	0.350599
cg09248944	0.00243741	0.00334862	0.468639
cg09249004	-0.00541491	0.00834565	0.518157
cg09249028	-0.00281889	0.00390109	0.471869
cg09249036	-0.00071766	0.00465408	0.877809
cg09249081	-0.000876411	0.00641569	0.891659
cg09249084	-0.0100868	0.0109932	0.361391
cg09249101	-0.0028992	0.00444152	0.51564
cg09249112	0.0014595	0.00206392	0.481365
cg09249152	-0.00598343	0.0129524	0.645266
cg09249159	-0.0048087	0.00766814	0.532235
cg09249173	-0.00892527	0.0313291	0.776407
cg09249208	-0.00272451	0.00792527	0.731845
cg09249339	-0.00660065	0.00726282	0.365952
cg09249404	-0.00156373	0.00521217	0.764881
cg09249446	0.00954775	0.00467238	0.0440335
cg09249486	-0.00441851	0.00364451	0.228651
cg09249494	-0.00933177	0.00829503	0.26369
cg09249506	0.000825824	0.00167028	0.622254
cg09249588	0.0117235	0.00798156	0.145488
cg09249608	0.000393604	0.0066451	0.952903
cg09249611	-0.00549341	0.0058934	0.353849
cg09249620	-0.00527089	0.00654138	0.422569
cg09249637	-0.00530093	0.00527429	0.31766
cg09249657	0.00277537	0.00698765	0.692206
cg09249658	0.0165899	0.00861012	0.0572697
cg09249698	-0.0105927	0.00647307	0.105363
cg09249793	0.00271678	0.00509682	0.595368
cg09249800	0.000144138	0.00137698	0.916873
cg09249803	-0.00410503	0.0135052	0.761885
cg09249837	0.0112345	0.0094342	0.236959
cg09249877	-0.00206657	0.00749774	0.783489
cg09249970	0.0102204	0.00502937	0.0451883
cg09249980	0.0121763	0.00838098	0.149864
cg09249998	-0.00547	0.00580277	0.348469
cg09250072	-0.00174695	0.00446793	0.696755
cg09250087	-0.000747453	0.00448141	0.867922
cg09250146	-0.00889243	0.00395583	0.0271086
cg09250149	-0.0160896	0.0151529	0.291259
cg09250300	0.00734106	0.0132514	0.581012
cg09250304	0.000446679	0.00143341	0.756076
cg09250365	-0.00320667	0.011522	0.781437
cg09250367	-0.00517011	0.00640738	0.421925
cg09250376	0.00600866	0.00622264	0.336914
cg09250389	0.00300761	0.0121216	0.804626
cg09250423	-0.0010414	0.00661645	0.875298
cg09250445	0.00399984	0.00852472	0.640097
cg09250473	5.12436e-06	0.00273497	0.998509
cg09250581	-0.000800611	0.00172829	0.64435
cg09250607	0.00111732	0.00376937	0.767615
cg09250656	-0.00964453	0.0142848	0.501365
cg09250693	0.00577754	0.00279603	0.04177
cg09250703	0.00202337	0.00246287	0.413579
cg09250727	-0.00196776	0.00328741	0.551012
cg09250741	0.00241278	0.00278655	0.388947
cg09250749	-0.00186848	0.00148941	0.213017
cg09250897	-0.0120528	0.00509607	0.0202477
cg09250933	0.0142255	0.012767	0.268244
cg09250938	0.0106504	0.00693699	0.128337
cg09250959	-0.00539271	0.00800624	0.502374
cg09250965	-0.000402906	0.0038506	0.916907
cg09250976	-0.000386963	0.00689237	0.955356
cg09250994	-0.00566473	0.00732816	0.441612
cg09250996	-0.000273536	0.00382631	0.943173
cg09251061	0.0035608	0.00551034	0.519848
cg09251068	-0.0170797	0.00972515	0.0825659
cg09251074	-0.00582018	0.00319452	0.0719024
cg09251078	0.0319312	0.0167302	0.0596112
cg09251111	-0.000513284	0.00152432	0.737131
cg09251160	-0.0103289	0.020545	0.616414
cg09251168	-0.000181952	0.00535122	0.972953
cg09251197	-0.00590124	0.00368636	0.113039
cg09251241	0.00224817	0.00655298	0.732369
cg09251276	0.000569459	0.00326193	0.861817
cg09251291	-0.0122831	0.0115198	0.289257
cg09251292	0.00120205	0.00771762	0.876588
cg09251317	-0.0101987	0.00756124	0.180897
cg09251328	0.00308675	0.00640597	0.631119
cg09251344	-0.000461523	0.00164709	0.779985
cg09251362	0.00207731	0.00953909	0.82812
cg09251400	0.014188	0.010092	0.163324
cg09251423	0.0013365	0.00378323	0.724741
cg09251429	0.000251542	0.00267987	0.925433
cg09251466	0.00124082	0.000983332	0.210376
cg09251470	0.00111626	0.00474708	0.814648
cg09251477	-0.00203825	0.00132284	0.126991
cg09251508	-0.0175289	0.00930519	0.0629354
cg09251548	-0.00332309	0.00414106	0.424466
cg09251557	0.00723009	0.00687129	0.295614
cg09251600	-0.00425546	0.0126059	0.736496
cg09251606	0.00552796	0.00760882	0.46947
cg09251630	-0.00161538	0.00448901	0.719829
cg09251680	0.00315756	0.0018744	0.0956562
cg09251737	-0.00102852	0.00508979	0.84033
cg09251764	-0.0135105	0.0146547	0.359118
cg09251787	-0.00534945	0.00464847	0.252968
cg09251832	-0.000274653	0.00946315	0.976912
cg09251891	-0.00636284	0.00574514	0.271123
cg09251910	-0.011006	0.00472613	0.0221898
cg09251914	-0.00680511	0.00452101	0.13589
cg09251979	-0.0131187	0.00609178	0.0340455
cg09252031	0.00279	0.00440787	0.52842
cg09252117	-0.00260218	0.0038998	0.506371
cg09252196	0.000281412	0.00215689	0.896495
cg09252204	-0.005964	0.0034985	0.0918128
cg09252211	-0.0149308	0.0066785	0.0279346
cg09252214	0.0033141	0.00308347	0.285437
cg09252315	0.000161442	0.00215598	0.940481
cg09252360	0.00224998	0.00257526	0.384691
cg09252377	0.00186879	0.00345388	0.589843
cg09252457	-0.000820767	0.00166883	0.624085
cg09252461	-0.00276082	0.00783232	0.725323
cg09252495	0.00436831	0.00554816	0.43322
cg09252497	-0.0104689	0.00596467	0.0827539
cg09252528	0.000517781	0.0011656	0.657988
cg09252539	-0.000802534	0.00331782	0.809438
cg09252596	0.00261373	0.00427981	0.542983
cg09252677	0.00129452	0.00534508	0.809204
cg09252766	-0.00210111	0.00237347	0.378462
cg09252805	0.00107621	0.0022344	0.63126
cg09252806	-0.000121286	0.0070554	0.986324
cg09252873	0.0002071	0.00434459	0.96209
cg09252911	-0.00303181	0.00421636	0.474032
cg09252970	-0.00361772	0.00599933	0.548063
cg09252999	0.0062739	0.00443008	0.160286
cg09253111	0.0047911	0.0046542	0.306138
cg09253125	0.000839792	0.00120904	0.489162
cg09253150	0.00139261	0.00254051	0.584984
cg09253179	0.0246651	0.0125037	0.051713
cg09253187	0.0174918	0.0140473	0.216398
cg09253194	0.00163579	0.00428098	0.703315
cg09253224	-0.0620052	0.0519958	0.236306
cg09253260	0.00333299	0.0042352	0.433435
cg09253287	0.000884925	0.00130483	0.499448
cg09253316	0.00284953	0.00254877	0.266643
cg09253402	-0.00417189	0.0133235	0.754937
cg09253412	-0.00752246	0.00518142	0.15015
cg09253462	0.00951889	0.00982186	0.335155
cg09253463	-0.00212626	0.00597531	0.722821
cg09253473	-0.00557275	0.00553622	0.316919
cg09253508	-0.00026117	0.00137837	0.85016
cg09253581	-0.0144078	0.0120999	0.236997
cg09253641	0.0126199	0.00681093	0.0672893
cg09253663	0.00198274	0.00490892	0.687273
cg09253671	-0.00171121	0.00325126	0.600003
cg09253679	-0.0107273	0.00952439	0.263135
cg09253696	-3.27464e-05	0.00565556	0.995393
cg09253725	-0.00701101	0.0065874	0.290135
cg09253736	0.00511877	0.00679635	0.453384
cg09253758	0.0067421	0.00732106	0.359639
cg09253762	0.00471349	0.00403003	0.24536
cg09253800	0.00360798	0.00436292	0.410519
cg09253825	0.00288542	0.00391429	0.463013
cg09253845	0.00285091	0.00351613	0.419688
cg09253931	0.00994134	0.00440759	0.0266102
cg09254001	-2.65998e-05	0.00156415	0.986471
cg09254002	0.000642341	0.00969634	0.947334
cg09254047	0.00195423	0.00177885	0.274977
cg09254049	0.00132435	0.00259663	0.611323
cg09254063	-0.00686428	0.00333868	0.0427812
cg09254098	0.00148976	0.00157358	0.346397
cg09254099	0.00809159	0.0140949	0.567394
cg09254101	-0.00728258	0.00664349	0.276017
cg09254119	0.000818739	0.0037619	0.828219
cg09254133	-0.00339701	0.00671696	0.61432
cg09254171	0.0020152	0.00792588	0.799898
cg09254210	-0.00381112	0.00927483	0.682149
cg09254264	-0.00258702	0.00544061	0.635621
cg09254318	-0.00808494	0.0110456	0.466159
cg09254322	0.00758848	0.00594849	0.205458
cg09254347	0.0034917	0.0036252	0.338129
cg09254350	0.00329387	0.00295605	0.268228
cg09254361	-0.00191446	0.00170588	0.264835
cg09254366	-0.00253367	0.00354267	0.47641
cg09254646	0.00868673	0.0110772	0.435054
cg09254686	0.00191206	0.0034391	0.579654
cg09254768	-0.00785721	0.0070147	0.265752
cg09254823	-0.0011992	0.00202432	0.555122
cg09254855	-0.0144996	0.00619948	0.0216355
cg09254866	-0.00390313	0.00702629	0.579976
cg09254904	-0.00586878	0.00451612	0.197199
cg09254924	0.00498232	0.00343562	0.1506
cg09254926	-0.00722268	0.00793858	0.365431
cg09254939	0.000397911	0.00155093	0.798122
cg09254969	-0.0056895	0.00390018	0.148227
cg09254980	0.000942675	0.00543025	0.862586
cg09255000	-0.00611695	0.00597776	0.30901
cg09255005	-0.0067681	0.00642452	0.295039
cg09255010	-0.0011359	0.00169209	0.503808
cg09255034	-0.00673136	0.00513135	0.193035
cg09255061	0.00858179	0.00443928	0.0564703
cg09255124	0.00291695	0.00435225	0.504495
cg09255135	-0.0118065	0.00734087	0.111387
cg09255140	-0.00690469	0.00858668	0.423521
cg09255142	0.0070395	0.00715667	0.328026
cg09255149	-0.000889286	0.00364062	0.807598
cg09255157	0.00134522	0.0317721	0.966325
cg09255182	-0.00385595	0.00887145	0.664895
cg09255203	-0.00177145	0.00682472	0.795814
cg09255272	0.00836138	0.00737637	0.260103
cg09255318	-0.00120969	0.00269709	0.654895
cg09255332	0.00377257	0.00424567	0.376685
cg09255383	0.00131427	0.00373533	0.725803
cg09255388	0.00198426	0.00388752	0.611051
cg09255473	0.00894913	0.00418332	0.0352172
cg09255480	0.00191376	0.00342664	0.577942
cg09255484	0.00558888	0.0056278	0.323423
cg09255493	-0.00252689	0.00378442	0.506088
cg09255505	0.00382906	0.00603634	0.527527
cg09255521	-0.00418544	0.0151301	0.782721
cg09255550	-0.000434165	0.00287392	0.88027
cg09255586	0.00269827	0.00454013	0.553844
cg09255637	0.00201662	0.00199144	0.314038
cg09255666	0.00313275	0.00132985	0.020735
cg09255675	-0.0071064	0.00862916	0.412457
cg09255694	0.00132012	0.00143139	0.358941
cg09255706	0.00310168	0.00360969	0.392557
cg09255716	-0.00467469	0.00362239	0.200297
cg09255732	0.00657708	0.00762827	0.390949
cg09255748	0.00707033	0.00720729	0.329314
cg09255796	-0.00372638	0.0134517	0.782423
cg09255825	-0.00745371	0.00878871	0.39871
cg09255844	0.000459076	0.00352992	0.896825
cg09255850	-0.00301553	0.0198879	0.879833
cg09255851	-0.0204873	0.0091219	0.0272408
cg09255853	-0.0094343	0.00329669	0.00527623
cg09255886	0.0764537	0.0539872	0.160303
cg09255910	-0.000444378	0.00774498	0.954377
cg09255913	-0.0023337	0.00711125	0.743571
cg09255953	-0.00560253	0.00644814	0.387314
cg09255966	0.00215542	0.00438209	0.624049
cg09255968	-0.00528717	0.00602927	0.382947
cg09256082	0.00165283	0.00750915	0.826302
cg09256096	-0.00432075	0.00378508	0.256785
cg09256126	0.00111644	0.00457482	0.807774
cg09256131	-0.00140339	0.00241189	0.562164
cg09256139	0.0139891	0.0176594	0.430422
cg09256162	-0.00849946	0.0124638	0.497093
cg09256180	0.0202739	0.0123733	0.104925
cg09256199	0.000732745	0.0037117	0.843963
cg09256201	-0.00922669	0.00748805	0.221199
cg09256278	0.00244238	0.00549965	0.658075
cg09256281	-0.000595283	0.00415036	0.886283
cg09256303	0.0161916	0.00926971	0.0842147
cg09256310	0.00448623	0.00516246	0.387233
cg09256349	-0.0100281	0.00545216	0.0692847
cg09256360	0.0110319	0.00832449	0.188562
cg09256393	-0.0103121	0.00815976	0.209688
cg09256413	0.00988366	0.0091635	0.283752
cg09256440	0.0142821	0.00497184	0.00511367
cg09256477	-0.00238955	0.00431459	0.581116
cg09256510	0.00162278	0.00148331	0.276961
cg09256517	-0.00190903	0.00204878	0.354024
cg09256617	-0.00151161	0.00173626	0.386361
cg09256683	-0.00050194	0.00739884	0.946068
cg09256716	-0.0310419	0.017314	0.0764672
cg09256781	0.00363027	0.0027403	0.188717
cg09256832	-0.000154901	0.00537356	0.977069
cg09256836	-0.0163529	0.00876376	0.0654147
cg09256862	-0.00687288	0.00687553	0.320269
cg09256880	-0.00419101	0.00625419	0.504561
cg09256930	-0.000509022	0.00486811	0.916964
cg09256940	-0.00413892	0.00755795	0.585351
cg09256941	0.0165655	0.0119682	0.16986
cg09256964	0.00665276	0.00504844	0.191035
cg09257011	-0.00298301	0.00348541	0.394428
cg09257020	0.00145591	0.00317087	0.647271
cg09257027	6.55322e-05	0.005371	0.990293
cg09257039	-0.00794958	0.00618097	0.201807
cg09257092	-0.000208235	0.00610945	0.972888
cg09257101	0.000267065	0.00377896	0.943821
cg09257178	-0.00626249	0.00539971	0.24931
cg09257208	0.00179029	0.0100841	0.8595
cg09257271	0.00444589	0.00394255	0.26256
cg09257277	-0.00424128	0.00549869	0.442604
cg09257301	-0.00132236	0.00378034	0.727334
cg09257332	0.00110976	0.00265153	0.676586
cg09257349	-0.00412842	0.0013968	0.00401481
cg09257359	-0.00307417	0.0044188	0.488469
cg09257390	0.00936594	0.0065419	0.155817
cg09257425	-0.00224534	0.00221901	0.314407
cg09257432	0.00212603	0.00458193	0.643805
cg09257456	-0.00788025	0.00791545	0.322228
cg09257474	-0.000568455	0.00390436	0.884578
cg09257488	0.00211533	0.0018509	0.256231
cg09257526	-0.022898	0.0125093	0.0706032
cg09257557	0.00329114	0.0040721	0.42117
cg09257635	-0.0153132	0.0138306	0.271261
cg09257665	-0.00464601	0.00510935	0.365696
cg09257677	0.00146653	0.00244432	0.550082
cg09257734	-0.00603268	0.00346488	0.0852018
cg09257735	-0.00153482	0.00426881	0.720061
cg09257751	-0.0135027	0.00589433	0.0243929
cg09257771	-0.00512275	0.00603196	0.398063
cg09257782	-0.0111536	0.0109185	0.309835
cg09257796	0.00220807	0.00334944	0.511486
cg09257824	0.00619637	0.00443097	0.16554
cg09257856	0.019541	0.0143189	0.175866
cg09257914	-0.00372539	0.00363488	0.308251
cg09257923	-0.00234245	0.00613563	0.703557
cg09257931	-0.0103951	0.00726958	0.156314
cg09257943	-0.000950205	0.00369346	0.79758
cg09257975	0.00565052	0.00364712	0.124938
cg09258017	0.0233919	0.01362	0.0894528
cg09258020	0.0227814	0.0145456	0.120931
cg09258032	-0.00454741	0.00204886	0.0290548
cg09258067	-0.000706088	0.00474794	0.882123
cg09258082	2.21776e-05	0.00668491	0.997361
cg09258133	0.00205192	0.00414205	0.621575
cg09258150	0.0135235	0.0123883	0.278008
cg09258200	-0.00387332	0.00488262	0.429769
cg09258213	0.00108706	0.00296339	0.714637
cg09258240	-0.0107723	0.00830508	0.198036
cg09258259	0.0535505	0.0411965	0.197076
cg09258283	0.00644813	0.011753	0.58466
cg09258303	-0.00687053	0.00306502	0.027532
cg09258315	0.00059865	0.00477095	0.900435
cg09258327	-0.000659448	0.00124475	0.597612
cg09258439	-0.00140873	0.00724926	0.846373
cg09258445	0.00924029	0.00631113	0.146764
cg09258455	0.00614983	0.00601684	0.309565
cg09258479	0.0168776	0.00933153	0.0739577
cg09258509	-3.89198e-05	0.00330779	0.990639
cg09258553	-0.00010179	0.00959234	0.991558
cg09258627	-0.00434428	0.00356236	0.225952
cg09258634	-0.0158735	0.00908051	0.0839766
cg09258689	0.0180461	0.0085574	0.0378338
cg09258723	-0.00969647	0.0201496	0.631566
cg09258757	0.00206296	0.00352489	0.559892
cg09258804	0.0213287	0.0137102	0.123415
cg09258829	0.00161909	0.00329081	0.623956
cg09258877	-0.000304858	0.00527997	0.954089
cg09258878	-0.000618896	0.00154135	0.689016
cg09258911	-0.00216596	0.00202682	0.288184
cg09258965	-0.014036	0.011562	0.228041
cg09258990	0.00379204	0.00452475	0.404291
cg09258993	0.00271575	0.00489989	0.580832
cg09259018	-0.00596116	0.00552641	0.283718
cg09259037	0.00106657	0.00314258	0.735132
cg09259053	0.00392026	0.00292991	0.184379
cg09259062	-0.00503773	0.00774576	0.517158
cg09259081	0.00186017	0.00268758	0.490695
cg09259115	-0.00308014	0.00289752	0.290711
cg09259179	-0.00128487	0.00391233	0.743387
cg09259188	0.0106905	0.00803315	0.186733
cg09259225	0.00145239	0.00602233	0.809993
cg09259235	0.0261379	0.011421	0.0245268
cg09259308	0.0055571	0.00385651	0.153183
cg09259351	0.0101594	0.00948062	0.286863
cg09259409	-0.0060039	0.00407567	0.144331
cg09259420	0.01422	0.00537495	0.00967595
cg09259456	0.00060932	0.00164813	0.712501
cg09259466	-0.00456703	0.003979	0.254204
cg09259517	-0.0110589	0.011025	0.318605
cg09259525	-0.00385212	0.00297915	0.199425
cg09259534	0.000291813	0.00751451	0.969112
cg09259577	0.00809401	0.00731404	0.2715
cg09259595	-0.0406706	0.0160094	0.0128467
cg09259603	0.00479082	0.00634818	0.452481
cg09259608	0.00997371	0.007282	0.174325
cg09259694	0.00149651	0.00134528	0.269025
cg09259710	-0.00958152	0.00599822	0.113804
cg09259713	-0.0052127	0.00527515	0.325814
cg09259753	-0.01055	0.00509844	0.0414887
cg09259759	-0.00170139	0.00481294	0.724567
cg09259772	-0.00711808	0.00955619	0.45836
cg09259797	-0.027492	0.0155693	0.0809417
cg09259807	0.00451017	0.00867035	0.604257
cg09259843	-0.0232483	0.0138955	0.0979039
cg09259916	0.00388923	0.0044616	0.385765
cg09259934	-0.00462603	0.00333164	0.168525
cg09259939	0.00162186	0.00689944	0.814706
cg09259989	5.1185e-06	0.00182256	0.997766
cg09260015	0.00605028	0.00674775	0.372387
cg09260048	0.00209888	0.00500859	0.676207
cg09260089	0.00166059	0.00149941	0.271133
cg09260136	-0.00626495	0.0055707	0.263841
cg09260148	0.00150374	0.00514292	0.770684
cg09260158	-0.00226715	0.00198025	0.255399
cg09260195	-0.00168548	0.00872348	0.847243
cg09260206	-0.00151641	0.00140503	0.283451
cg09260207	-0.0225821	0.0227309	0.323243
cg09260222	-0.00733054	0.00710195	0.304846
cg09260225	-0.000219054	0.00194628	0.910646
cg09260233	0.00333659	0.00449315	0.459727
cg09260441	-0.000764927	0.00311342	0.806503
cg09260504	-0.0030759	0.0016275	0.0620937
cg09260514	0.0107807	0.00474191	0.0254581
cg09260564	-2.425e-05	0.00148847	0.987039
cg09260603	0.00165699	0.00303046	0.585931
cg09260634	-0.00381543	0.00464873	0.414034
cg09260653	-0.00471047	0.00586226	0.423861
cg09260654	-0.0056119	0.0042018	0.185165
cg09260667	-0.00594495	0.00738339	0.422911
cg09260773	-0.000594657	0.00263023	0.821665
cg09260830	0.0027494	0.00175322	0.120465
cg09260853	0.00438856	0.00450501	0.332683
cg09260875	-0.00419875	0.00702801	0.551772
cg09260932	0.0100073	0.00571137	0.0832672
cg09260934	-0.0206356	0.0296066	0.487665
cg09260946	0.00279708	0.00421711	0.508912
cg09260951	-0.000345413	0.00155598	0.824841
cg09260965	0.00252175	0.00686081	0.714095
cg09261015	0.00232225	0.00316888	0.465631
cg09261019	-0.000321741	0.00480526	0.94677
cg09261020	0.00586473	0.00509008	0.252399
cg09261027	-0.00135764	0.00433275	0.754769
cg09261072	-0.00362514	0.00538396	0.502527
cg09261111	0.00974082	0.00827209	0.242186
cg09261141	0.00426022	0.00417776	0.310679
cg09261182	0.0171381	0.0106586	0.11148
cg09261262	0.00705307	0.02774	0.799897
cg09261289	-0.00340551	0.00385402	0.379334
cg09261321	-0.00604862	0.00543064	0.268434
cg09261403	-0.0179675	0.00842179	0.0357026
cg09261501	-0.0154539	0.0122508	0.210513
cg09261511	0.0103445	0.00781403	0.189024
cg09261514	0.00392569	0.0063815	0.540051
cg09261555	0.000147145	0.00141739	0.917556
cg09261561	0.00216796	0.00387295	0.577076
cg09261593	-0.00529906	0.00994901	0.595653
cg09261636	0.00990697	0.00774739	0.204386
cg09261702	-0.00576152	0.00490413	0.243268
cg09261703	-0.0067591	0.00963105	0.484675
cg09261735	-0.00485879	0.00475966	0.310167
cg09261791	0.00634253	0.0053584	0.239771
cg09261793	-0.00350911	0.00427955	0.414472
cg09261794	-0.0038543	0.00654166	0.557259
cg09261807	-0.00543106	0.00654048	0.408599
cg09261816	0.023118	0.0118543	0.054376
cg09261886	-0.00682968	0.00472372	0.151819
cg09261900	-0.0128594	0.00679811	0.0618699
cg09261902	-0.00876277	0.00866172	0.314503
cg09261992	0.00314879	0.00747839	0.674756
cg09262011	-0.00281739	0.00403772	0.487182
cg09262100	0.00687847	0.00580398	0.239193
cg09262155	-0.00418851	0.00725187	0.565042
cg09262171	-0.0298989	0.0168193	0.078955
cg09262197	0.0109456	0.00919792	0.237279
cg09262217	0.00586484	0.00989089	0.55475
cg09262228	-0.00613868	0.00271538	0.0262724
cg09262230	-0.0200398	0.0104041	0.0573522
cg09262245	0.00126459	0.00474941	0.790667
cg09262269	-0.00130687	0.00425121	0.759265
cg09262300	-0.00372227	0.00416559	0.374014
cg09262369	0.000153076	0.00138876	0.912485
cg09262442	-0.0169628	0.00862195	0.0523235
cg09262445	0.00512369	0.00460107	0.268524
cg09262446	0.00803266	0.00695817	0.251489
cg09262447	0.00554569	0.00457825	0.229055
cg09262491	-0.00404258	0.00535234	0.452114
cg09262504	0.0017758	0.00409748	0.665805
cg09262559	-0.00230857	0.00569529	0.686218
cg09262677	-0.00616573	0.00713932	0.390166
cg09262732	-0.00579414	0.0094443	0.541142
cg09262870	-0.00731504	0.0057147	0.203934
cg09262882	0.00662025	0.00435995	0.132534
cg09262961	-0.00228483	0.00498421	0.647799
cg09262974	-0.00186462	0.00430977	0.66634
cg09262978	0.00595307	0.00317091	0.0638141
cg09262993	-0.00453319	0.00299919	0.134292
cg09262995	0.00409157	0.00359479	0.258164
cg09263012	0.0151528	0.0111717	0.178496
cg09263024	-0.00469256	0.00718588	0.515462
cg09263038	0.0231646	0.0136731	0.0938091
cg09263053	-0.00200765	0.00750427	0.789691
cg09263059	-0.00455837	0.00629254	0.470758
cg09263089	0.00464477	0.00237539	0.0537491
cg09263111	0.00100765	0.00144376	0.48708
cg09263116	0.0132507	0.00681207	0.0549838
cg09263118	-0.00910326	0.00749376	0.227738
cg09263146	-0.00388272	0.00321888	0.230998
cg09263164	-0.0106477	0.00795543	0.184245
cg09263189	-0.000527058	0.00845475	0.950436
cg09263206	0.0131216	0.00816863	0.111821
cg09263240	-0.00785791	0.0103013	0.447642
cg09263316	0.00523205	0.0040428	0.199033
cg09263325	0.000575217	0.00563525	0.918932
cg09263407	-0.00174185	0.00183891	0.346153
cg09263513	0.0315852	0.0307229	0.306767
cg09263516	0.00655826	0.00771584	0.397673
cg09263541	0.00144954	0.00382509	0.705645
cg09263634	-0.0101835	0.00634398	0.112068
cg09263647	-0.0287579	0.0130642	0.0303639
cg09263679	-0.00244613	0.00461233	0.597223
cg09263728	-0.000920369	0.00379113	0.808756
cg09263755	0.000969532	0.00201726	0.631994
cg09263768	-0.0239461	0.0113042	0.0369991
cg09263849	-0.00628885	0.00458529	0.173737
cg09263875	0.00950948	0.0100117	0.344829
cg09263904	-0.00526009	0.00830069	0.527944
cg09263990	0.000380686	0.00333406	0.909358
cg09264005	0.00121733	0.00831289	0.883914
cg09264030	-0.0156587	0.0111308	0.163051
cg09264065	-0.00891045	0.0167665	0.596467
cg09264084	0.00597187	0.00350276	0.0917812
cg09264088	-0.00165999	0.00603154	0.783801
cg09264112	-0.000961809	0.00301311	0.750334
cg09264115	-0.00600809	0.00928096	0.519106
cg09264140	-0.00142553	0.00510206	0.780599
cg09264164	0.00708448	0.00532245	0.186649
cg09264231	-0.00412737	0.00886567	0.642704
cg09264275	-0.00348594	0.0044693	0.437524
cg09264282	0.000603883	0.00145677	0.679503
cg09264299	-0.00204668	0.00863359	0.813168
cg09264312	-0.00392597	0.00729384	0.591773
cg09264330	0.000147893	0.00185531	0.936648
cg09264334	-0.00274703	0.00475389	0.564858
cg09264374	0.00771818	0.00679109	0.258862
cg09264377	0.00163343	0.00938252	0.862197
cg09264396	-0.00292814	0.00601171	0.627431
cg09264411	-0.00105164	0.00499939	0.833884
cg09264489	-0.00173079	0.00462103	0.708909
cg09264520	0.0114768	0.00554956	0.0416049
cg09264558	0.000249568	0.00383665	0.948285
cg09264584	0.00190915	0.00635875	0.76471
cg09264619	0.00124153	0.00241452	0.608419
cg09264623	-0.00315197	0.00325484	0.335531
cg09264632	-0.0146791	0.00728399	0.0469653
cg09264673	0.00985627	0.00600363	0.104259
cg09264742	-0.00335016	0.00239937	0.166186
cg09264782	0.00796357	0.00775433	0.307275
cg09264890	0.00129072	0.00137724	0.351261
cg09265000	-0.00252706	0.0020143	0.213
cg09265016	0.0064846	0.00703508	0.359207
cg09265054	0.00312863	0.00679787	0.646494
cg09265161	-0.0276042	0.0128256	0.034145
cg09265274	0.00147478	0.00419889	0.726265
cg09265315	-0.00466095	0.0060159	0.440576
cg09265360	0.00322506	0.00383587	0.402785
cg09265377	-0.000966149	0.00160442	0.548622
cg09265385	-0.00245488	0.00451953	0.588401
cg09265392	0.00337362	0.00579608	0.562038
cg09265397	0.00817402	0.00522052	0.121038
cg09265529	0.000558977	0.00137828	0.68606
cg09265554	0.000405977	0.00368752	0.912588
cg09265563	-0.0279081	0.0210485	0.188346
cg09265586	-0.0247375	0.0245432	0.31629
cg09265616	0.0154484	0.00832594	0.0669172
cg09265619	-0.00452752	0.00632221	0.475829
cg09265623	-0.00764438	0.00554106	0.171249
cg09265651	0.0108528	0.00666736	0.107195
cg09265658	0.0238454	0.0147691	0.11003
cg09265662	-0.00079926	0.00381646	0.834606
cg09265718	-0.00615568	0.00602645	0.309877
cg09265876	1.52892e-05	0.00717469	0.998305
cg09265914	0.00209034	0.00243531	0.393061
cg09265940	-0.00769804	0.00356133	0.0333983
cg09265955	0.00444371	0.00448081	0.324085
cg09265959	-0.0116037	0.0103904	0.267167
cg09265987	0.0017128	0.0110479	0.877154
cg09266008	0.00416857	0.0030557	0.176025
cg09266080	-0.00877354	0.00536578	0.105643
cg09266087	0.00880959	0.0100098	0.381234
cg09266093	0.0113558	0.00569148	0.0491483
cg09266113	-0.00303518	0.00797651	0.704491
cg09266144	-0.00426167	0.00547717	0.438633
cg09266206	0.00906897	0.00664273	0.175695
cg09266257	-0.0060528	0.00624092	0.334806
cg09266287	-0.00501662	0.00509647	0.327681
cg09266297	0.00134632	0.00416583	0.747333
cg09266322	0.000271144	0.00107988	0.802338
cg09266410	-0.00473401	0.00566202	0.405389
cg09266433	-0.000597018	0.00153717	0.698678
cg09266443	-0.000981808	0.00369647	0.79117
cg09266516	0.00678722	0.00703167	0.337102
cg09266551	-9.92248e-05	0.00403529	0.980439
cg09266602	0.00600279	0.00559266	0.28609
cg09266621	-0.00472478	0.00706996	0.505718
cg09266652	0.00374748	0.00405734	0.358233
cg09266738	0.024679	0.0109404	0.0265931
cg09266771	0.000814676	0.0040684	0.841756
cg09266901	0.00239485	0.00148365	0.110113
cg09266919	0.00974487	0.00850842	0.255217
cg09266924	-0.0051992	0.0141724	0.714619
cg09266979	0.00548534	0.00728602	0.453568
cg09267046	0.00184144	0.00412605	0.656493
cg09267056	0.0043427	0.0045504	0.342547
cg09267102	0.0230913	0.00793199	0.00457278
cg09267188	0.0164237	0.0110919	0.142299
cg09267206	0.0097599	0.0133108	0.465387
cg09267217	0.00233782	0.00243018	0.338718
cg09267291	-4.20385e-05	0.00105421	0.968283
cg09267324	0.000556246	0.00172368	0.747691
cg09267367	0.00459424	0.00500649	0.361335
cg09267402	0.00551304	0.00281948	0.0537527
cg09267427	0.00856498	0.00546062	0.120395
cg09267458	0.00826621	0.00746553	0.271238
cg09267467	0.00649832	0.00438377	0.141859
cg09267483	-0.00969516	0.00874887	0.270846
cg09267498	-0.00180324	0.00413876	0.664136
cg09267507	-0.000176922	0.004766	0.970473
cg09267513	-0.000577726	0.00181207	0.750626
cg09267545	-0.000174182	0.00991503	0.986024
cg09267580	-0.0119915	0.00677898	0.0804115
cg09267654	-0.0106477	0.013138	0.419894
cg09267674	-0.00322358	0.00488622	0.511171
cg09267676	-0.00205289	0.00548854	0.709291
cg09267708	-0.010687	0.00980714	0.278849
cg09267719	-0.00471647	0.003592	0.192619
cg09267742	0.00618991	0.00899702	0.493286
cg09267745	0.00486671	0.00299043	0.107262
cg09267763	-0.0028906	0.00879486	0.743195
cg09267776	-0.000579496	0.00152519	0.704908
cg09267787	0.000946833	0.00367877	0.797495
cg09267815	-0.000713724	0.00599174	0.905457
cg09267873	0.00329035	0.00604707	0.587749
cg09267902	-0.00260304	0.00268326	0.334685
cg09267920	0.00521416	0.00527421	0.325593
cg09267974	0.000566422	0.00365815	0.877307
cg09267996	0.00249969	0.00304102	0.413328
cg09268009	0.00883411	0.00759521	0.247962
cg09268087	-0.0132759	0.00730065	0.0724355
cg09268159	-0.026915	0.00919882	0.00438016
cg09268307	-0.00264408	0.00404324	0.514869
cg09268313	0.00194913	0.00340996	0.569067
cg09268319	-0.0019973	0.00411128	0.628323
cg09268338	-0.00830253	0.00612396	0.178689
cg09268449	0.00278351	0.00328789	0.399545
cg09268450	0.0105527	0.00991435	0.2901
cg09268453	0.00658372	0.00547099	0.232091
cg09268480	0.0109972	0.00543345	0.0460397
cg09268545	0.00676073	0.00649485	0.300789
cg09268566	-0.000785066	0.00209217	0.708395
cg09268718	0.00557965	0.0113095	0.623002
cg09268729	0.00314622	0.00269244	0.245781
cg09268812	0.00206167	0.00525884	0.695988
cg09268852	0.00121409	0.00492124	0.805718
cg09268854	-0.000261537	0.00619461	0.96642
cg09268861	-0.00120185	0.00170562	0.482918
cg09268874	-0.00745363	0.00694113	0.285866
cg09268877	0.001022	0.00145699	0.484895
cg09268961	0.00168823	0.0057469	0.769638
cg09268963	0.0141873	0.00439073	0.0017412
cg09268982	-0.00039289	0.00164756	0.812079
cg09269007	-0.00113668	0.00238156	0.634358
cg09269013	0.00120407	0.00122177	0.327106
cg09269064	-0.00267438	0.00597811	0.655725
cg09269090	0.000343229	0.00537235	0.949206
cg09269104	-0.00182362	0.00646863	0.778676
cg09269113	-0.000594676	0.00715865	0.933986
cg09269118	-0.00684782	0.0046702	0.146178
cg09269170	-0.00732613	0.00580976	0.210679
cg09269202	-0.0135882	0.00769467	0.0809177
cg09269221	-0.0026822	0.0050885	0.599459
cg09269276	0.00894143	0.00688786	0.197669
cg09269297	0.00531651	0.00430276	0.219931
cg09269336	-0.00242512	0.00501704	0.630043
cg09269341	0.00369401	0.00484319	0.447693
cg09269454	-0.00177621	0.0037772	0.639356
cg09269480	-0.00631493	0.00366183	0.0881637
cg09269518	0.00155288	0.00945277	0.869894
cg09269534	0.00880518	0.00915291	0.338712
cg09269541	-0.00489784	0.0056446	0.387944
cg09269581	0.014299	0.00495296	0.00490573
cg09269598	-0.00204153	0.00599853	0.734423
cg09269604	0.000470377	0.00128651	0.715535
cg09269619	0.0021405	0.00479206	0.656219
cg09269620	-0.00397579	0.00223872	0.0792426
cg09269759	-0.0115895	0.00961653	0.231409
cg09269811	0.00504563	0.00440188	0.254836
cg09269848	0.00501103	0.00675357	0.460096
cg09269866	0.000806732	0.0016227	0.620333
cg09269869	0.00294895	0.00232273	0.207611
cg09269891	0.00435729	0.0131419	0.741021
cg09269935	-0.00467777	0.00292761	0.113711
cg09269945	-0.019387	0.0141356	0.173745
cg09269962	0.0057792	0.00396744	0.148811
cg09270003	-0.000482987	0.00389368	0.901567
cg09270025	-0.000969318	0.006524	0.882231
cg09270028	-0.0129751	0.00644662	0.0472384
cg09270031	0.0141633	0.00703488	0.0471742
cg09270060	-0.016028	0.00845659	0.0613703
cg09270067	0.00185116	0.00149184	0.217994
cg09270225	-0.00463544	0.00230335	0.0472626
cg09270255	0.015899	0.00894949	0.079142
cg09270272	8.24278e-05	0.00398826	0.983558
cg09270285	0.0100043	0.00539241	0.0669459
cg09270346	0.00541683	0.00779553	0.488992
cg09270434	0.00114087	0.00829945	0.890983
cg09270435	0.0236515	0.0105735	0.0278517
cg09270484	0.00124972	0.00186278	0.504068
cg09270514	0.000560509	0.00446468	0.900383
cg09270525	0.00016913	0.0041629	0.967686
cg09270544	-0.00103546	0.00863235	0.904798
cg09270632	0.00327848	0.00310913	0.294589
cg09270651	0.000305978	0.00678897	0.964155
cg09270672	0.0013467	0.00842169	0.873324
cg09270675	0.000393811	0.00186796	0.833517
cg09270688	-0.0060689	0.00713658	0.397441
cg09270745	-0.00311495	0.00287279	0.281231
cg09270763	0.00113704	0.00684282	0.868413
cg09270822	-0.000696543	0.00154865	0.653992
cg09270866	6.90408e-05	0.00131057	0.958108
cg09270875	-0.0105065	0.0122315	0.392718
cg09270879	0.0200834	0.011729	0.0904055
cg09270920	-0.00701623	0.00382928	0.0703347
cg09270922	0.0122742	0.0050052	0.0161929
cg09270951	-0.00114437	0.00165723	0.491699
cg09270980	0.0143732	0.013281	0.282138
cg09271052	0.0132897	0.00925936	0.154796
cg09271065	-0.00135872	0.00304621	0.656679
cg09271116	-0.00228673	0.00572916	0.690769
cg09271157	0.00553568	0.00276276	0.0482158
cg09271158	-0.0218585	0.0138937	0.119287
cg09271196	-0.0156486	0.0170543	0.361377
cg09271277	0.000521552	0.00284253	0.854847
cg09271279	0.026492	0.014706	0.0750986
cg09271316	-0.00630152	0.0076613	0.413034
cg09271318	0.00133123	0.00466478	0.776032
cg09271353	0.00186555	0.00701779	0.790998
cg09271358	0.000484245	0.0326818	0.988212
cg09271407	0.00661408	0.00865053	0.446586
cg09271434	-0.0042295	0.00331871	0.2059
cg09271509	-0.00583969	0.00286089	0.0442596
cg09271521	-0.00127095	0.00272451	0.642033
cg09271580	0.0128816	0.00590071	0.0317244
cg09271603	0.0154656	0.012978	0.23663
cg09271634	0.00274849	0.0041835	0.512926
cg09271661	-0.00369177	0.00850382	0.665268
cg09271671	0.00150543	0.00149138	0.315574
cg09271709	0.0172057	0.0125425	0.173657
cg09271729	0.00458026	0.00628895	0.468384
cg09271791	0.00372389	0.007145	0.60356
cg09271814	-0.00308821	0.00404666	0.447439
cg09271857	0.00365213	0.00658002	0.580296
cg09271882	0.00683324	0.00410351	0.099467
cg09272005	0.00473231	0.00444987	0.290512
cg09272074	0.00766225	0.0032959	0.0224121
cg09272186	0.00941871	0.00657089	0.155328
cg09272198	-0.00705837	0.0054932	0.202228
cg09272209	-0.0308916	0.0176417	0.0834609
cg09272217	0.00640486	0.00556771	0.253149
cg09272225	0.00522531	0.00692941	0.452839
cg09272256	0.00333194	0.00780138	0.670364
cg09272306	-0.00721647	0.00480196	0.136507
cg09272338	0.020377	0.0120519	0.0944617
cg09272385	-0.0160309	0.0079116	0.0458019
cg09272405	0.00252641	0.0050581	0.618703
cg09272454	-0.0024602	0.0036859	0.506244
cg09272488	-0.00151492	0.00716579	0.833061
cg09272510	0.00638715	0.00442433	0.152431
cg09272524	0.0132215	0.00918333	0.153533
cg09272629	-0.00172949	0.0021773	0.429168
cg09272642	0.000965191	0.00187784	0.608561
cg09272667	0.000504245	0.00184351	0.785099
cg09272702	-0.00683936	0.00565034	0.229391
cg09272724	-0.00389809	0.00365574	0.28924
cg09272746	-0.000204774	0.00208797	0.9221
cg09272748	-0.00221363	0.00229493	0.337431
cg09272772	-0.00309868	0.0042563	0.468555
cg09272818	-0.0060726	0.005362	0.260526
cg09272849	-0.00657559	0.00446656	0.14458
cg09272852	0.00472729	0.00759416	0.535248
cg09272864	-0.0171073	0.00890779	0.0580716
cg09272879	-0.00272346	0.0108657	0.802677
cg09272917	0.0074127	0.00517925	0.155947
cg09272948	0.0159935	0.00722755	0.0295259
cg09272951	0.00287514	0.00220457	0.195615
cg09272992	-0.000505816	0.00148329	0.733919
cg09272993	0.0048476	0.00524435	0.357862
cg09273012	0.0034641	0.00833113	0.678579
cg09273054	-0.00342054	0.00423273	0.421227
cg09273059	-0.00231654	0.00758653	0.760829
cg09273112	0.0022793	0.00449385	0.613295
cg09273119	0.0107058	0.00601126	0.078409
cg09273278	-0.00310609	0.00415006	0.456211
cg09273289	-0.00324389	0.00464747	0.487044
cg09273298	-0.0135122	0.0103004	0.193033
cg09273376	0.0120702	0.00722745	0.098504
cg09273414	0.00214714	0.00828708	0.796174
cg09273482	0.00447867	0.00340573	0.191952
cg09273483	0.0210704	0.00775465	0.00794468
cg09273516	-0.000242422	0.0016325	0.882294
cg09273641	-0.000585015	0.000918439	0.525819
cg09273683	0.013057	0.00833578	0.120889
cg09273714	-0.000282204	0.00390435	0.942546
cg09273716	-0.00211878	0.00330056	0.522596
cg09273772	-0.00039605	0.0019154	0.836671
cg09273779	-0.00182805	0.001771	0.304833
cg09273908	0.00442115	0.00367781	0.232581
cg09273951	0.00124142	0.00124268	0.320572
cg09273969	-0.000744237	0.00151179	0.623756
cg09273975	-0.000600864	0.00314864	0.849101
cg09274040	0.00231831	0.00424286	0.586189
cg09274046	-0.00273565	0.00294546	0.355579
cg09274091	0.00357551	0.00543107	0.512056
cg09274104	-0.00818438	0.0090985	0.370853
cg09274113	-0.00346098	0.00557803	0.536573
cg09274167	-0.00154553	0.00366418	0.674215
cg09274237	-0.00304237	0.00249441	0.225885
cg09274253	0.00535678	0.00648495	0.411045
cg09274281	0.000976938	0.0033179	0.769119
cg09274291	-0.00273829	0.00409469	0.505431
cg09274344	-0.00595052	0.00517023	0.252919
cg09274347	-0.00878189	0.0049772	0.0811705
cg09274366	-0.000332588	0.0030152	0.912423
cg09274385	-0.00243602	0.00486262	0.617658
cg09274392	-0.000693355	0.00602321	0.90862
cg09274418	-0.00038288	0.00479812	0.936581
cg09274448	0.00244256	0.00436977	0.577619
cg09274451	-0.00104182	0.00418506	0.803996
cg09274492	-0.00929668	0.00445923	0.0400169
cg09274562	-0.000855551	0.0063541	0.893203
cg09274587	0.000291108	0.0026018	0.911171
cg09274658	0.00501791	0.0130915	0.702437
cg09274668	-0.00378572	0.00298344	0.207857
cg09274683	0.000982983	0.00394093	0.803617
cg09274730	0.0104212	0.00603864	0.0879408
cg09274810	-0.00748059	0.00687093	0.27928
cg09274819	0.00479423	0.00398429	0.23213
cg09274826	0.000987867	0.00281111	0.726126
cg09274827	0.00605232	0.00476494	0.207408
cg09274849	0.0105004	0.00559739	0.0640171
cg09274864	-0.00298186	0.00341268	0.384656
cg09274929	-0.005418	0.0198531	0.785574
cg09274943	-0.000859486	0.00316056	0.786312
cg09274961	-0.00786242	0.00483329	0.107413
cg09274963	-0.00296516	0.00458301	0.519341
cg09274988	-0.00150147	0.0047889	0.754627
cg09275000	-0.00246373	0.00153877	0.112978
cg09275023	0.00938808	0.00880077	0.289043
cg09275060	0.00110292	0.013913	0.936998
cg09275137	-0.00331019	0.00489213	0.500433
cg09275194	-0.00853779	0.00722399	0.240479
cg09275205	-0.0201271	0.0114341	0.0818766
cg09275233	-0.00353717	0.00566646	0.53411
cg09275235	0.0160106	0.012304	0.196607
cg09275291	0.00522116	0.00567603	0.360188
cg09275293	-0.000737183	0.00420542	0.861256
cg09275408	-0.00548452	0.00427128	0.202535
cg09275427	-0.00717053	0.00478686	0.137763
cg09275497	-0.000837769	0.00917918	0.927489
cg09275548	0.00184733	0.00568195	0.745869
cg09275567	0.00417397	0.00288415	0.151432
cg09275602	0.0015753	0.00884428	0.859046
cg09275609	0.00289717	0.00343461	0.40125
cg09275667	0.000391618	0.00144224	0.786624
cg09275685	-0.00339861	0.00468446	0.470088
cg09275691	0.0105131	0.00891446	0.241484
cg09275704	0.00634521	0.00563665	0.263386
cg09275729	0.000581709	0.0048405	0.904621
cg09275735	-0.00837909	0.00703325	0.236754
cg09275783	0.0435702	0.0225831	0.056949
cg09275795	-0.00304297	0.00545109	0.57812
cg09275862	-0.0004953	0.00212516	0.816258
cg09275869	0.00136297	0.0016572	0.413069
cg09275910	0.0016106	0.00398142	0.686816
cg09275921	-0.000559988	0.0014189	0.694056
cg09275956	0.00250499	0.00779521	0.748716
cg09275968	-0.00489193	0.00301651	0.108483
cg09275980	0.000996901	0.00685711	0.884746
cg09275986	-0.0087842	0.00543948	0.109954
cg09276026	0.00712253	0.00703791	0.314334
cg09276050	-0.0116806	0.0120678	0.335769
cg09276072	0.000210201	0.00601442	0.9722
cg09276108	-0.0102452	0.0101552	0.31584
cg09276158	0.00648641	0.00458366	0.160604
cg09276249	0.00225377	0.00818212	0.783623
cg09276293	-0.000497629	0.00367502	0.892602
cg09276315	-0.000989017	0.00132057	0.455919
cg09276355	-0.00186846	0.0018165	0.306518
cg09276363	-0.0120139	0.00603048	0.0494844
cg09276418	-0.00565726	0.00512728	0.272912
cg09276445	-0.00692552	0.00791006	0.383695
cg09276451	-0.0246931	0.0126081	0.0533728
cg09276486	-0.00109545	0.00285859	0.702496
cg09276531	0.0118773	0.00804822	0.143616
cg09276565	0.00082963	0.00199669	0.678797
cg09276568	-0.0111783	0.00433682	0.0116347
cg09276573	0.00412465	0.00298142	0.170067
cg09276621	0.00204102	0.00682316	0.765553
cg09276639	-0.00144895	0.00458045	0.752507
cg09276655	-0.00101232	0.00337902	0.765206
cg09276707	-0.00430378	0.00356	0.229967
cg09276733	-0.00446929	0.010237	0.663495
cg09276739	0.00131262	0.00199784	0.512903
cg09276750	-0.00433797	0.00591265	0.465119
cg09276778	-0.000493112	0.00828447	0.952673
cg09276786	-0.0195615	0.0173779	0.263409
cg09276833	0.000453594	0.0039237	0.908233
cg09276842	-0.00162042	0.00230189	0.483343
cg09276863	0.000115948	0.0012995	0.929108
cg09276883	0.00152444	0.00346544	0.661101
cg09276913	-0.0123635	0.0105893	0.246181
cg09276918	-0.000485268	0.00833717	0.953719
cg09276978	-0.0115005	0.0129504	0.376966
cg09276982	-0.00185559	0.00125785	0.143766
cg09276998	0.000495884	0.00708193	0.944338
cg09277074	-0.00673864	0.00571847	0.24185
cg09277086	-0.00094839	0.00330433	0.774783
cg09277116	-0.00601264	0.00698966	0.392033
cg09277120	0.002538	0.0104141	0.808031
cg09277150	-0.00436552	0.00726023	0.549209
cg09277194	-0.0118667	0.0142054	0.4058
cg09277219	-0.00095387	0.00981917	0.922836
cg09277256	0.00416581	0.00537912	0.44077
cg09277339	-0.00114426	0.00375356	0.761211
cg09277365	0.000869024	0.00169128	0.608675
cg09277376	0.00197767	0.00202965	0.332566
cg09277389	0.000857455	0.00276813	0.757485
cg09277403	0.000838333	0.00177986	0.638813
cg09277467	0.000724433	0.00377501	0.848266
cg09277532	0.00920513	0.0100638	0.362889
cg09277541	-0.00394117	0.004483	0.381749
cg09277543	-0.00633367	0.0032139	0.0519362
cg09277546	-0.000783849	0.00384309	0.838858
cg09277566	-0.00317755	0.00337066	0.34844
cg09277575	-0.0042419	0.00624181	0.498565
cg09277673	0.00864252	0.0056149	0.127382
cg09277705	-0.0014758	0.00586155	0.801807
cg09277709	0.00217838	0.00921447	0.813671
cg09277744	0.000361798	0.00148877	0.808563
cg09277749	-0.000377675	0.00502056	0.940208
cg09277762	-0.0065435	0.00333476	0.0529343
cg09277823	-0.00577689	0.00394209	0.146406
cg09277933	0.00129999	0.00459808	0.778059
cg09278021	0.00213837	0.00444333	0.631544
cg09278074	0.00101201	0.00167028	0.546163
cg09278075	-0.00612049	0.00417967	0.146703
cg09278089	0.0181797	0.0223789	0.418803
cg09278098	0.00103021	0.00537149	0.848352
cg09278107	0.00876009	0.00565338	0.124884
cg09278139	-0.00169591	0.00648503	0.794316
cg09278142	0.0109659	0.00749259	0.146917
cg09278217	0.00497251	0.00950552	0.602222
cg09278249	0.00218297	0.00285123	0.445973
cg09278276	0.00163471	0.00147601	0.27112
cg09278283	-0.00234754	0.00221981	0.293192
cg09278322	-0.00243229	0.00378063	0.521686
cg09278462	0.0119244	0.012551	0.344706
cg09278484	-0.0367719	0.0190919	0.0573642
cg09278491	0.00329231	0.00396223	0.408292
cg09278540	-0.00384342	0.0102882	0.709629
cg09278610	-0.00107018	0.00385712	0.782089
cg09278623	0.00140477	0.00582974	0.810149
cg09278646	-0.00139386	0.0069615	0.841773
cg09278656	0.00276323	0.00175193	0.118368
cg09278687	0.00712326	0.00511049	0.166913
cg09278704	-0.00257645	0.00462515	0.578922
cg09278723	-0.00175674	0.00459819	0.703356
cg09278744	0.00104731	0.00317126	0.742005
cg09278789	-0.00180304	0.00390154	0.645138
cg09278821	0.00186913	0.0129036	0.885162
cg09278832	-0.00299826	0.00439144	0.496578
cg09278865	-0.00667186	0.00460484	0.150966
cg09278882	0.00356584	0.00638293	0.577833
cg09278885	-0.000301605	0.00102367	0.768978
cg09278904	0.00170223	0.00374423	0.650511
cg09278980	0.0031899	0.00690368	0.645193
cg09279029	-0.00289976	0.00482015	0.549011
cg09279037	0.00162008	0.0029732	0.587221
cg09279056	-0.00226787	0.0111107	0.83874
cg09279060	-0.0050839	0.00681692	0.457813
cg09279133	-0.000646825	0.00419411	0.877792
cg09279150	0.000795181	0.00374793	0.832474
cg09279169	0.00141749	0.00253289	0.577169
cg09279228	0.000362027	0.00123418	0.769966
cg09279230	0.00124006	0.00145187	0.395386
cg09279236	0.0154482	0.0112152	0.171912
cg09279240	0.00476335	0.00259196	0.0695138
cg09279273	0.00941163	0.00514769	0.0709287
cg09279343	-0.00351187	0.00573808	0.542116
cg09279362	8.89208e-05	0.00538513	0.986864
cg09279389	0.00193685	0.00431283	0.654483
cg09279393	0.0125113	0.00488014	0.012073
cg09279394	-0.000600822	0.00516303	0.907627
cg09279404	0.000565656	0.00165064	0.732658
cg09279417	-0.00617997	0.0060745	0.311801
cg09279452	-0.000402611	0.00374979	0.914744
cg09279458	-0.000413559	0.00710103	0.953692
cg09279512	0.000431736	0.00546813	0.93725
cg09279544	-0.000787396	0.00169398	0.643222
cg09279615	0.00144439	0.00312327	0.644906
cg09279616	0.0143983	0.00596571	0.0178974
cg09279646	-0.0117388	0.00492104	0.0192293
cg09279736	-0.00165898	0.0210133	0.937254
cg09279763	0.0245346	0.025208	0.333109
cg09279771	-0.000990232	0.00308571	0.749049
cg09279803	0.00356933	0.00688579	0.605522
cg09279927	-0.000278124	0.00755397	0.970714
cg09279930	-0.00702381	0.00521792	0.18177
cg09279949	0.00116852	0.0120079	0.922702
cg09279988	0.0137251	0.00623568	0.0303796
cg09280022	-0.00550642	0.0045816	0.232681
cg09280070	0.0043059	0.00497074	0.388737
cg09280095	-0.0174472	0.0130739	0.18552
cg09280182	-0.0102111	0.00941149	0.280935
cg09280185	-0.00762218	0.00438228	0.0855152
cg09280206	-0.00688976	0.00470931	0.147068
cg09280213	-0.00191455	0.00480567	0.691315
cg09280243	0.00255864	0.00614655	0.678236
cg09280288	0.00107324	0.00171243	0.532473
cg09280339	0.000825775	0.00334689	0.805699
cg09280427	0.00561195	0.00658813	0.396649
cg09280429	0.00106642	0.00188817	0.573672
cg09280462	-0.00396625	0.00510183	0.439021
cg09280475	0.0013524	0.00179824	0.454042
cg09280610	0.00363593	0.0108707	0.73883
cg09280663	-0.00511533	0.00297299	0.0888775
cg09280693	0.00775948	0.00569926	0.176875
cg09280770	-0.00879809	0.00477297	0.0686881
cg09280800	0.00679074	0.0109071	0.535176
cg09280815	-0.00709174	0.00791327	0.372628
cg09280838	-0.0164109	0.0143461	0.255791
cg09280848	-0.00404109	0.0044593	0.367324
cg09280946	0.000450594	0.00127849	0.72536
cg09280971	0.00122336	0.00163849	0.457294
cg09280972	-0.00488594	0.00222427	0.0307044
cg09280976	0.000263667	0.00543111	0.961391
cg09281007	-0.00776629	0.0062643	0.218394
cg09281080	0.00737719	0.00619714	0.23712
cg09281118	-0.000564243	0.00740108	0.939405
cg09281145	-0.00347847	0.00482755	0.473121
cg09281154	-0.00046165	0.00148158	0.756096
cg09281220	0.010607	0.00749814	0.160751
cg09281277	-0.000815157	0.00170109	0.633002
cg09281364	-0.000612653	0.0109035	0.955321
cg09281405	0.000739086	0.00126763	0.561372
cg09281426	0.0069816	0.0137503	0.612919
cg09281452	0.00360491	0.00474663	0.449626
cg09281528	0.00792478	0.0093873	0.400872
cg09281539	-0.00424882	0.0025707	0.101979
cg09281580	0.00225466	0.00384322	0.558952
cg09281585	0.00596775	0.00457872	0.195888
cg09281601	-0.000891986	0.00122565	0.468711
cg09281626	-0.000988217	0.00333999	0.768031
cg09281683	0.000930094	0.00758474	0.902685
cg09281684	-0.0105385	0.00619589	0.0925361
cg09281714	0.00450646	0.00493312	0.363498
cg09281805	-0.0111536	0.0658628	0.865918
cg09281830	-0.000857004	0.00578127	0.882498
cg09281876	0.0266901	0.00945406	0.00589367
cg09281934	-0.00237778	0.00158991	0.138391
cg09281935	-0.00596965	0.0126217	0.63742
cg09281979	-0.00168676	0.00861822	0.845285
cg09282085	-0.00851534	0.00460745	0.0679756
cg09282127	0.00322082	0.00584441	0.582982
cg09282133	0.00508165	0.00624606	0.418108
cg09282144	-0.00452268	0.00610608	0.460879
cg09282201	-0.00446638	0.00839015	0.59585
cg09282231	0.00420631	0.0121295	0.72959
cg09282258	0.00794465	0.0165896	0.633216
cg09282264	-0.00722993	0.0043847	0.102775
cg09282289	-0.000546274	0.00491742	0.911801
cg09282316	0.00256399	0.00323965	0.430838
cg09282324	0.00686662	0.00789192	0.38665
cg09282338	-0.00087837	0.00099622	0.380367
cg09282388	0.00927466	0.00573408	0.109399
cg09282482	0.00177741	0.0108822	0.870636
cg09282497	0.0141209	0.00907745	0.123434
cg09282500	0.0189969	0.00952938	0.0493391
cg09282598	0.000713678	0.00442351	0.872202
cg09282623	-0.00977087	0.00566729	0.088245
cg09282654	0.00174815	0.00836421	0.834934
cg09282744	-0.00104535	0.00122077	0.394183
cg09282751	0.00155364	0.0015082	0.305803
cg09282805	-0.00146956	0.00158825	0.357384
cg09282828	-0.00666904	0.00394639	0.0946258
cg09282866	-0.00172991	0.0520091	0.973542
cg09282869	0.000633874	0.00143791	0.660428
cg09282946	0.00508865	0.00509463	0.320648
cg09282982	-0.0054865	0.0116312	0.638317
cg09282994	-0.000548125	0.00557932	0.921966
cg09283020	-0.0133399	0.00798578	0.0984219
cg09283025	0.00166326	0.00427973	0.698495
cg09283030	0.00260222	0.00430282	0.546906
cg09283043	0.0199618	0.012064	0.101598
cg09283087	0.00312743	0.00159576	0.0532163
cg09283120	0.00307606	0.00478804	0.522273
cg09283150	0.00028304	0.00413766	0.94562
cg09283154	-0.000503613	0.0018048	0.780876
cg09283157	0.00370987	0.00299677	0.219062
cg09283213	-0.00291055	0.00817637	0.722725
cg09283219	-0.0018383	0.00923538	0.842688
cg09283223	0.00610258	0.00635816	0.339815
cg09283262	-0.00480262	0.00339057	0.160211
cg09283376	0.00109548	0.00168367	0.516986
cg09283387	-0.00878095	0.00742642	0.240271
cg09283396	-0.00116671	0.00162227	0.473955
cg09283484	0.00962529	0.0059907	0.111743
cg09283544	-0.00108861	0.00812988	0.893789
cg09283547	0.0128118	0.00767307	0.0985716
cg09283548	-0.00546552	0.00835407	0.514687
cg09283558	0.00710684	0.00469797	0.133968
cg09283583	-0.00234983	0.0130337	0.857345
cg09283635	-0.00076642	0.00160708	0.634626
cg09283636	-0.00487907	0.00416723	0.244869
cg09283686	0.00050737	0.00203925	0.804101
cg09283690	-0.00187316	0.00524593	0.721905
cg09283693	-0.00205028	0.0043421	0.637976
cg09283701	-0.006253	0.00534501	0.245246
cg09283750	-0.00106946	0.0099878	0.914975
cg09283763	0.000468878	0.00167151	0.779751
cg09283818	0.00301338	0.00339103	0.376651
cg09283918	0.00715161	0.00794385	0.370462
cg09283925	0.0132829	0.0124443	0.288746
cg09283950	0.00293998	0.0070752	0.678774
cg09283959	0.00651588	0.0032577	0.0486035
cg09283991	-0.00440209	0.00331998	0.188332
cg09284066	0.00765172	0.0137492	0.579284
cg09284092	-0.000764957	0.00325534	0.814772
cg09284102	-0.000808326	0.00522033	0.877305
cg09284106	-0.0007069	0.00443861	0.873832
cg09284125	-0.0117922	0.0103761	0.258876
cg09284150	-0.00332404	0.00470057	0.481359
cg09284209	-0.0576858	0.0581295	0.323771
cg09284275	-0.00126382	0.00578675	0.827629
cg09284336	-0.00251	0.00473983	0.597768
cg09284394	-0.00175821	0.00998671	0.86066
cg09284397	-0.00498045	0.00358693	0.16853
cg09284428	0.000339313	0.00482792	0.944131
cg09284457	-0.00130678	0.00141226	0.357365
cg09284491	0.00135954	0.00314974	0.667073
cg09284511	0.00309567	0.00457914	0.50081
cg09284526	-0.0371274	0.0167379	0.0291475
cg09284595	-0.0052263	0.00900237	0.563047
cg09284655	0.0029661	0.00666734	0.657519
cg09284703	-2.47683e-05	0.00203735	0.990328
cg09284708	0.00495138	0.00239925	0.0420236
cg09284719	-0.00106716	0.00307628	0.729505
cg09284745	-0.00108371	0.00440158	0.8061
cg09284772	-0.000200937	0.0024815	0.935649
cg09284795	-0.012455	0.0174711	0.47782
cg09284863	-0.00100006	0.00378694	0.792342
cg09284949	-0.00373874	0.0177408	0.833581
cg09285005	-0.00648793	0.00761483	0.396547
cg09285026	-0.00886447	0.00503658	0.0819195
cg09285069	-0.0060269	0.00429574	0.164178
cg09285095	0.00136632	0.00181563	0.453762
cg09285099	-0.00300705	0.00550809	0.586509
cg09285114	-0.00923912	0.00445435	0.0410185
cg09285213	-0.000693176	0.00144114	0.63173
cg09285227	-0.0230217	0.0181677	0.208473
cg09285287	0.00366189	0.00473625	0.441522
cg09285349	-0.00375357	0.00628856	0.552132
cg09285418	0.0113552	0.00548965	0.041565
cg09285462	0.00821681	0.00615285	0.185213
cg09285525	0.000632599	0.00460774	0.891118
cg09285534	-0.00573175	0.00894415	0.523313
cg09285543	-0.00491374	0.0060896	0.421921
cg09285593	0.00414423	0.00477548	0.387883
cg09285683	0.00094102	0.00638929	0.883251
cg09285771	0.00036762	0.00140344	0.793985
cg09285795	-0.000893549	0.00456414	0.845242
cg09285808	0.0113514	0.00730979	0.124077
cg09285851	-0.0158285	0.0150734	0.296583
cg09285915	0.00714154	0.00577187	0.219305
cg09286010	0.00359784	0.00327548	0.275054
cg09286061	-0.00043246	0.00208697	0.836323
cg09286079	0.00169715	0.00266876	0.526491
cg09286090	0.00141094	0.00197087	0.475972
cg09286137	0.00110338	0.00260032	0.672377
cg09286169	-0.00731499	0.0185775	0.694724
cg09286183	0.000999258	0.00244607	0.683899
cg09286253	0.0213149	0.0099866	0.0356273
cg09286367	-0.00330506	0.00418221	0.431521
cg09286373	0.00516918	0.00661526	0.436687
cg09286409	-0.000714865	0.00197822	0.718701
cg09286412	0.00504554	0.00498844	0.314608
cg09286421	6.21101e-05	0.00434031	0.988615
cg09286428	-0.00412255	0.00776478	0.596821
cg09286444	0.00488656	0.00616593	0.430219
cg09286464	0.0102137	0.00689821	0.142317
cg09286468	0.00191096	0.00690387	0.782593
cg09286599	-0.00145491	0.00749514	0.84654
cg09286626	0.00190737	0.00333644	0.569015
cg09286644	-0.000258445	0.00591076	0.965224
cg09286671	-0.0102704	0.00627446	0.105271
cg09286787	-0.00221982	0.0043067	0.607558
cg09286797	0.00826646	0.00655622	0.210731
cg09286817	0.0131205	0.00805772	0.107075
cg09286880	0.0051712	0.00691971	0.456889
cg09286894	0.00264339	0.00222166	0.237351
cg09286909	-0.00041251	0.00192871	0.831142
cg09286940	0.0104517	0.00954801	0.276693
cg09286981	0.000233146	0.00325396	0.943045
cg09287073	0.00531157	0.00915376	0.563239
cg09287086	0.00757442	0.00683894	0.271112
cg09287164	0.000961581	0.00169296	0.571506
cg09287179	0.00107424	0.00409164	0.793521
cg09287190	-0.00121846	0.00737371	0.869136
cg09287207	-0.000903461	0.00317115	0.776398
cg09287280	0.00585639	0.00813171	0.473337
cg09287295	0.0102602	0.00668793	0.128624
cg09287303	0.0157778	0.012409	0.206949
cg09287318	0.00289457	0.00348317	0.40824
cg09287353	-0.00574502	0.00699736	0.413875
cg09287356	0.000465957	0.00393675	0.906055
cg09287358	-0.00471591	0.0047656	0.325128
cg09287359	0.000360568	0.00542682	0.947178
cg09287374	-0.0024394	0.00478113	0.611194
cg09287387	0.00273855	0.00565327	0.629306
cg09287402	0.00296391	0.00444963	0.507108
cg09287405	0.00946241	0.00655671	0.152565
cg09287420	-0.00116821	0.00466427	0.802823
cg09287423	0.00524318	0.00423501	0.219025
cg09287430	-0.0163556	0.00754917	0.0330044
cg09287434	0.00039861	0.00200513	0.842887
cg09287459	-0.00231215	0.00688897	0.737957
cg09287495	-0.00209219	0.00452458	0.644945
cg09287550	-0.000456766	0.0073298	0.950454
cg09287570	0.00838449	0.00513454	0.106092
cg09287591	-0.00817551	0.00525291	0.123249
cg09287629	-0.0012388	0.00288352	0.668539
cg09287650	-0.00578815	0.0119211	0.628514
cg09287717	-0.000233493	0.00314046	0.940903
cg09287749	-0.012852	0.00698598	0.0692259
cg09287774	-0.00757125	0.00642074	0.241538
cg09287834	-0.00330663	0.00621311	0.595942
cg09287864	0.000691039	0.00632141	0.913203
cg09287895	-0.0041785	0.00907335	0.646289
cg09287933	0.00881937	0.0156429	0.574346
cg09287938	-0.000300479	0.00370328	0.935518
cg09287977	-0.00157351	0.00890528	0.860159
cg09287984	0.00142177	0.00816526	0.862172
cg09287997	0.0335624	0.0125585	0.00898911
cg09288089	0.00206834	0.00453623	0.649555
cg09288148	-0.000203996	0.0056893	0.971479
cg09288218	0.0091789	0.0112145	0.415317
cg09288230	-0.0114395	0.00799798	0.156213
cg09288233	0.000537534	0.0016858	0.750597
cg09288273	0.0125434	0.00976869	0.202537
cg09288310	0.0116221	0.00512136	0.0257201
cg09288312	-0.0105649	0.0044972	0.0210782
cg09288320	-0.00169727	0.00506439	0.738328
cg09288330	-0.000707866	0.00384442	0.854342
cg09288374	-0.00107505	0.0010177	0.29373
cg09288470	0.001859	0.0066026	0.778952
cg09288558	-0.000664601	0.00448118	0.882442
cg09288606	-0.00708332	0.00447489	0.117072
cg09288630	-0.0041024	0.00550703	0.458316
cg09288658	-0.00122406	0.00149786	0.416044
cg09288708	-0.00537284	0.00768013	0.486059
cg09288717	-0.00229398	0.00321812	0.477856
cg09288778	-0.00566616	0.0113191	0.617929
cg09288789	-0.0153189	0.00603396	0.0129024
cg09288844	-0.00753875	0.00355053	0.0365706
cg09288885	-0.00372125	0.00463245	0.423991
cg09288894	-0.0064832	0.00543904	0.236512
cg09288920	-0.00425531	0.00690622	0.5394
cg09288924	-0.00215599	0.00473364	0.649912
cg09288962	0.00303964	0.00592554	0.60927
cg09288989	-0.0025948	0.00363913	0.477737
cg09289001	0.00444582	0.00613254	0.470425
cg09289005	0.00728717	0.0115328	0.529132
cg09289012	-0.0122021	0.00503195	0.0173798
cg09289062	0.0102087	0.0219721	0.643365
cg09289076	0.0125022	0.010001	0.214617
cg09289086	0.00214276	0.00361991	0.555427
cg09289102	0.00538775	0.00893406	0.548039
cg09289148	-0.00302254	0.00778822	0.698896
cg09289181	0.00153423	0.00767643	0.842055
cg09289187	8.94308e-05	0.00385664	0.981553
cg09289202	0.0229548	0.0504846	0.650465
cg09289251	-0.00808379	0.00753135	0.286081
cg09289278	0.000173856	0.0058943	0.976537
cg09289291	-0.00857333	0.00959314	0.373951
cg09289313	-0.00352199	0.00455561	0.441552
cg09289335	0.0205947	0.0105109	0.0532717
cg09289359	-0.00693676	0.00773667	0.372402
cg09289439	-0.0152836	0.00794423	0.0576411
cg09289459	-0.00302328	0.00636514	0.635996
cg09289463	-0.00482291	0.00401107	0.23247
cg09289469	-0.00107968	0.00568425	0.849797
cg09289552	0.00599101	0.00924779	0.5188
cg09289622	-0.000870905	0.00502065	0.862689
cg09289674	0.00160078	0.00596097	0.788917
cg09289684	0.00157714	0.0061345	0.797713
cg09289712	0.00191818	0.00153951	0.21612
cg09289766	-0.00340944	0.0041238	0.410628
cg09289871	-0.00509711	0.00472303	0.283479
cg09289992	0.00306308	0.00506457	0.546882
cg09290006	0.00771041	0.00753256	0.308857
cg09290065	0.00198068	0.00507739	0.697417
cg09290072	0.00662713	0.00517015	0.203316
cg09290082	-0.0013745	0.0048232	0.776339
cg09290087	-0.0111753	0.00983441	0.258933
cg09290103	-0.000741851	0.00900089	0.934502
cg09290120	-0.00735856	0.0097815	0.453906
cg09290169	-0.000556476	0.00186993	0.766724
cg09290175	0.013415	0.0145695	0.359725
cg09290177	0.00195726	0.00653572	0.765296
cg09290216	-0.00131015	0.00304958	0.668537
cg09290231	-0.00192904	0.00802034	0.810494
cg09290242	0.00748146	0.0122527	0.543057
cg09290245	-0.0109611	0.00605109	0.0735262
cg09290255	-0.0125597	0.0073673	0.0918012
cg09290260	0.00351701	0.00370403	0.344992
cg09290314	0.000786552	0.00456633	0.863641
cg09290330	0.00237731	0.00429957	0.581738
cg09290354	0.00536216	0.00746947	0.474756
cg09290397	-0.00124005	0.00826639	0.881104
cg09290402	-1.14458e-05	0.00304365	0.997008
cg09290503	0.00325254	0.00378295	0.392268
cg09290505	-0.0011117	0.00400266	0.781871
cg09290506	0.00304392	0.00105626	0.00497955
cg09290554	-0.000479976	0.00239937	0.841914
cg09290589	0.00841779	0.0081536	0.304746
cg09290600	0.011099	0.00984724	0.26279
cg09290612	0.00364167	0.00479177	0.449319
cg09290614	-0.00324895	0.00527639	0.539665
cg09290655	-0.00336013	0.00802973	0.676642
cg09290681	0.00904744	0.00724534	0.215115
cg09290694	0.0220691	0.0134666	0.104865
cg09290704	0.00330951	0.00354966	0.353738
cg09290705	-0.000252224	0.00733564	0.97265
cg09290707	-0.00614503	0.0051733	0.238131
cg09290711	-0.00944552	0.0076599	0.220855
cg09290714	0.00555092	0.0131647	0.67432
cg09290723	0.00699421	0.00678609	0.305552
cg09290735	-0.00522476	0.00335583	0.12312
cg09290748	-0.000117882	0.0019555	0.952069
cg09290852	0.00596117	0.00519895	0.254687
cg09290866	0.00936254	0.0070798	0.189491
cg09290893	0.00248189	0.00461099	0.591776
cg09290894	0.00913157	0.0143476	0.526152
cg09290941	-0.000932446	0.00501937	0.853058
cg09291000	0.00209758	0.0104996	0.842121
cg09291014	0.00115395	0.00701388	0.869701
cg09291026	0.00257964	0.00405815	0.526661
cg09291065	0.00762672	0.00519673	0.145819
cg09291095	0.0133308	0.00978609	0.176646
cg09291131	-7.08536e-05	0.0018194	0.969025
cg09291217	0.00693145	0.00752694	0.359657
cg09291268	0.005711	0.0070779	0.421937
cg09291285	-0.00618413	0.00449041	0.171988
cg09291386	-0.0015211	0.00388607	0.69644
cg09291387	-0.00530203	0.00403005	0.191756
cg09291399	0.00631795	0.0105543	0.550985
cg09291449	0.00773234	0.0118155	0.514565
cg09291469	-0.00396701	0.00288775	0.173053
cg09291474	-0.00306646	0.00377734	0.419119
cg09291478	-0.00657016	0.00372686	0.0814251
cg09291520	0.00250005	0.0032164	0.439101
cg09291566	0.00344294	0.00436692	0.432597
cg09291628	-0.000102597	0.00111548	0.926929
cg09291654	0.000560944	0.0011255	0.619463
cg09291717	0.00163153	0.00768969	0.83247
cg09291723	0.000848395	0.00342115	0.80473
cg09291739	0.0263506	0.0122832	0.0347184
cg09291754	0.0045306	0.00614831	0.463174
cg09291767	0.0112477	0.00474603	0.0200026
cg09291801	0.00816557	0.00596767	0.174741
cg09291807	-0.00106992	0.0041619	0.797728
cg09291817	-0.000616463	0.00126699	0.627797
cg09291824	-0.0155141	0.0131872	0.242622
cg09291834	0.000527293	0.00200628	0.79331
cg09291841	9.24661e-05	0.00394896	0.981373
cg09291896	0.00278651	0.00339047	0.413401
cg09291944	0.00756705	0.00732915	0.304719
cg09291967	0.01721	0.00845153	0.0447595
cg09291977	0.0141361	0.00589813	0.0186845
cg09291982	-0.000249591	0.00407104	0.951254
cg09292030	-0.00239691	0.00474836	0.614985
cg09292069	-0.0119499	0.00587832	0.0451142
cg09292081	-0.0039028	0.00421487	0.357028
cg09292133	-0.00157359	0.0045152	0.728299
cg09292160	-0.00459961	0.0105137	0.662841
cg09292202	0.00445905	0.00920003	0.629123
cg09292226	0.0107029	0.00708482	0.134493
cg09292234	0.00377591	0.00544864	0.490155
cg09292244	0.00106534	0.00236414	0.653381
cg09292296	0.0111772	0.00821452	0.177133
cg09292306	0.00162735	0.00256703	0.527782
cg09292319	-0.00645011	0.00587769	0.2755
cg09292354	0.00222979	0.00414447	0.59194
cg09292377	-0.00453013	0.00383086	0.240214
cg09292409	0.00272429	0.00373485	0.467701
cg09292423	0.0160496	0.00876579	0.0705333
cg09292471	-0.00178585	0.00622429	0.774858
cg09292479	0.000603774	0.00700446	0.931507
cg09292525	0.0126141	0.00689574	0.0707863
cg09292545	-0.0285138	0.0167002	0.0913157
cg09292581	0.00104272	0.004643	0.822834
cg09292660	0.0137779	0.00709841	0.0554981
cg09292720	-0.017154	0.00830587	0.0418715
cg09292763	0.000197033	0.00380627	0.958834
cg09292816	0.00316043	0.00320336	0.326575
cg09292826	0.0117868	0.00771458	0.130176
cg09292873	-0.00033072	0.00152502	0.828823
cg09292875	0.00172274	0.00457272	0.707283
cg09292876	0.0237569	0.00960958	0.0153745
cg09292956	-0.024534	0.01072	0.0245244
cg09293007	-0.00400897	0.00703632	0.570313
cg09293042	0.000887274	0.00390169	0.82064
cg09293049	0.00133236	0.00488703	0.785783
cg09293101	-0.00104436	0.00690004	0.880045
cg09293122	-0.00275979	0.00349532	0.431928
cg09293124	-0.00206896	0.00590592	0.726945
cg09293161	0.00392142	0.0075654	0.60554
cg09293182	-0.00596263	0.00867476	0.493688
cg09293237	0.0143085	0.0111255	0.201821
cg09293286	-0.00109613	0.0106236	0.918058
cg09293319	-3.33699e-05	0.00304588	0.991284
cg09293347	0.0102312	0.0145031	0.482416
cg09293376	-0.00530317	0.00583396	0.365853
cg09293391	0.00704474	0.00533599	0.190221
cg09293415	-0.00280349	0.00532666	0.60001
cg09293488	-0.00428064	0.003825	0.266169
cg09293533	0.00238358	0.00560284	0.671579
cg09293534	0.00188788	0.00788171	0.81126
cg09293559	-0.000421868	0.00516652	0.935109
cg09293560	0.00968052	0.0144003	0.503209
cg09293603	-0.000437092	0.00392228	0.911525
cg09293604	-0.00607556	0.00666814	0.364743
cg09293614	0.000694123	0.00397943	0.861935
cg09293616	-0.000268685	0.00302947	0.929532
cg09293623	-0.00523663	0.00440664	0.23793
cg09293652	0.00501794	0.00992995	0.614602
cg09293699	0.00128586	0.000938828	0.174323
cg09293737	0.000578607	0.00408327	0.887643
cg09293760	-0.000188639	0.00519948	0.971142
cg09293769	-0.00170972	0.00417164	0.682928
cg09293773	-0.00500819	0.00726747	0.492579
cg09293816	0.00244599	0.00671348	0.716488
cg09293822	-0.00184989	0.00665337	0.781643
cg09293843	0.0154805	0.0110068	0.163155
cg09293857	0.00227629	0.00271526	0.404141
cg09293874	0.00447264	0.00474524	0.34852
cg09293875	-7.61665e-05	0.00666193	0.990904
cg09293881	-0.00083045	0.00404871	0.837962
cg09293890	-0.00430848	0.00544016	0.430529
cg09293898	0.00251512	0.00337409	0.458025
cg09293925	0.00160103	0.00339979	0.638877
cg09293985	-0.0163122	0.0110486	0.143446
cg09294038	0.00303849	0.00238366	0.205803
cg09294055	-0.00264314	0.0164174	0.87247
cg09294072	-0.00306466	0.0072433	0.673265
cg09294077	-0.00195586	0.00202126	0.335905
cg09294095	0.000797237	0.00464554	0.86414
cg09294139	0.00167408	0.0019157	0.384593
cg09294156	0.00114237	0.00803989	0.887339
cg09294173	-0.000275197	0.00450359	0.951415
cg09294208	0.00110463	0.00562893	0.844879
cg09294246	-0.000940341	0.00588713	0.873465
cg09294250	-0.0012279	0.00568963	0.829639
cg09294287	-0.0008233	0.00519354	0.874412
cg09294299	0.00397722	0.00434433	0.362461
cg09294338	0.0172404	0.0133166	0.198866
cg09294347	-0.0127235	0.0163712	0.439154
cg09294451	-0.00930335	0.00711095	0.194213
cg09294492	-0.00197089	0.00412429	0.633939
cg09294573	0.00715345	0.018556	0.700804
cg09294589	0.00160287	0.00282838	0.57237
cg09294629	-0.0105588	0.00701953	0.136149
cg09294660	-8.0143e-05	0.00305151	0.979107
cg09294666	0.00753552	0.00671366	0.264773
cg09294702	0.0116519	0.0113516	0.307523
cg09294739	0.00239247	0.00952605	0.80229
cg09294937	0.00273911	0.00641734	0.670559
cg09294969	0.0152499	0.0160309	0.344096
cg09294988	-0.000866061	0.00414049	0.834806
cg09294998	0.00155822	0.00875842	0.859206
cg09295011	0.00872203	0.00535057	0.106693
cg09295016	-0.0202588	0.00988048	0.043336
cg09295021	0.00615572	0.0113719	0.589677
cg09295050	-0.00928075	0.00962697	0.337699
cg09295063	-0.00299261	0.0016501	0.0731882
cg09295081	0.00261373	0.00251797	0.302133
cg09295090	0.00541848	0.00364276	0.140507
cg09295095	0.01332	0.00855632	0.123162
cg09295164	0.0046264	0.00888123	0.603747
cg09295197	0.00196605	0.00362988	0.589459
cg09295202	-0.00841585	0.0118404	0.479125
cg09295209	0.00453739	0.00500001	0.366662
cg09295252	0.00187268	0.00230424	0.418602
cg09295258	0.00392842	0.00282181	0.167421
cg09295300	0.00812714	0.00923469	0.381248
cg09295316	0.0094057	0.00944754	0.322219
cg09295382	0.000487944	0.00131123	0.710704
cg09295413	0.00751961	0.0054088	0.167998
cg09295416	0.00144604	0.00106845	0.179436
cg09295423	-0.0281149	0.013757	0.04401
cg09295498	-0.0123679	0.00991119	0.215424
cg09295507	0.000651208	0.00426957	0.879128
cg09295542	0.00146535	0.00371225	0.694006
cg09295686	0.0162698	0.00718209	0.0259758
cg09295695	0.00307897	0.00264139	0.246937
cg09295738	0.00968556	0.00913623	0.292021
cg09295759	-0.00124684	0.00491254	0.800242
cg09295792	0.00867706	0.0054196	0.112991
cg09295799	0.0234697	0.0133396	0.0820258
cg09295804	-0.0048703	0.0077657	0.5322
cg09295960	0.0107316	0.0110466	0.333999
cg09295978	0.00644105	0.0118367	0.587723
cg09296001	0.00174853	0.00267895	0.515677
cg09296044	-0.00125982	0.0195819	0.94885
cg09296069	-0.00077569	0.00447585	0.862814
cg09296089	-0.00229948	0.00435269	0.598644
cg09296212	0.00305113	0.00408656	0.457302
cg09296270	0.00266291	0.0074017	0.719891
cg09296362	-0.00147243	0.00861897	0.86475
cg09296416	0.011065	0.00905011	0.224767
cg09296453	0.00187452	0.00727556	0.797288
cg09296485	-0.000385837	0.00530977	0.942239
cg09296604	0.0175605	0.0136159	0.200569
cg09296610	0.00883518	0.00455931	0.055887
cg09296611	-0.00266838	0.00212789	0.2132
cg09296697	0.00110416	0.00513721	0.830323
cg09296730	-0.0105941	0.0111046	0.342713
cg09296814	0.0156838	0.0070095	0.0278083
cg09296820	0.0114391	0.00698753	0.105229
cg09296845	0.00466875	0.00522835	0.374338
cg09296942	0.000542964	0.00302907	0.858158
cg09296944	0.00264779	0.00449488	0.557343
cg09296957	-0.0209416	0.0119887	0.0842054
cg09297019	-0.00790335	0.00569242	0.168561
cg09297145	0.000274647	0.00156595	0.861183
cg09297177	-0.00697253	0.00410347	0.0928586
cg09297185	-0.00130014	0.00412893	0.753603
cg09297198	-0.00509778	0.00513582	0.323661
cg09297225	0.00696087	0.0212369	0.743871
cg09297236	-0.00441754	0.00991369	0.656993
cg09297252	0.00599018	0.00625971	0.341248
cg09297288	0.00213527	0.0062642	0.734024
cg09297334	-6.49199e-05	0.00140452	0.963239
cg09297348	0.00178573	0.00839605	0.832069
cg09297361	-0.000999601	0.00255553	0.696641
cg09297375	0.00388372	0.00385321	0.316289
cg09297409	0.000318964	0.00527189	0.951894
cg09297447	-0.000772278	0.00125687	0.540525
cg09297450	-0.00287907	0.00406051	0.480194
cg09297456	0.00439415	0.00557654	0.432856
cg09297459	0.000318903	0.00501611	0.949454
cg09297463	-6.57066e-05	0.00202272	0.97416
cg09297468	0.0015215	0.00207372	0.4651
cg09297626	0.0020964	0.004343	0.630515
cg09297632	-0.000717938	0.0035935	0.842113
cg09297636	0.000873795	0.00184677	0.637293
cg09297642	1.91924e-05	0.00427625	0.996429
cg09297702	0.00250163	0.00418799	0.551836
cg09297751	-0.000756152	0.00418371	0.856994
cg09297800	-0.0092755	0.0114237	0.419035
cg09297832	-0.000271968	0.00682699	0.968314
cg09297839	0.00170904	0.00399876	0.67015
cg09297882	0.0205938	0.00781795	0.00998256
cg09297903	-0.00157654	0.00703312	0.823159
cg09297933	0.00959321	0.0109541	0.38357
cg09298147	-0.00160896	0.00600165	0.789268
cg09298159	0.0217929	0.0132393	0.103357
cg09298183	0.00121634	0.00346444	0.726368
cg09298190	0.00417436	0.00277298	0.135852
cg09298198	-0.000363733	0.00459344	0.937067
cg09298207	0.000512773	0.00375097	0.89158
cg09298217	-0.00221222	0.00756582	0.770679
cg09298273	0.00412835	0.00919293	0.654492
cg09298289	0.00176866	0.00162671	0.279924
cg09298294	0.00300225	0.00335449	0.373259
cg09298313	-0.019224	0.0109987	0.084019
cg09298359	0.00173764	0.00303915	0.568964
cg09298371	-0.00396751	0.00661352	0.550126
cg09298466	-0.000307887	0.00120558	0.799029
cg09298472	-0.00433739	0.00659824	0.512688
cg09298484	-0.01469	0.0116663	0.211332
cg09298623	-0.00251128	0.0086672	0.772701
cg09298628	0.0333075	0.0186183	0.0771007
cg09298680	-0.00235234	0.00519419	0.651763
cg09298791	-0.000727839	0.00483776	0.880758
cg09298818	0.00190452	0.00181123	0.295937
cg09298852	-0.00390004	0.00485767	0.424242
cg09298902	0.0087062	0.0041011	0.0366039
cg09298920	-0.00105804	0.00668605	0.87463
cg09298934	-0.0124613	0.00708527	0.0821341
cg09298975	0.000135625	0.00547545	0.980295
cg09299053	0.0111001	0.0097685	0.258944
cg09299055	0.0205987	0.0112314	0.0700696
cg09299075	-0.00662896	0.00611762	0.281542
cg09299076	0.00347173	0.00496093	0.485911
cg09299082	0.0120676	0.0092791	0.196859
cg09299086	-0.00109172	0.00392928	0.781792
cg09299132	0.00544354	0.00930691	0.560134
cg09299133	0.00152397	0.00714945	0.831702
cg09299307	-0.000934518	0.00138367	0.501218
cg09299316	-0.000618078	0.00490514	0.900018
cg09299381	-0.000311881	0.000908153	0.732108
cg09299388	0.000469907	0.00583423	0.93599
cg09299390	-0.0136169	0.0138716	0.328998
cg09299564	0.000589368	0.00168593	0.727498
cg09299628	-0.00406469	0.00648963	0.532735
cg09299668	-0.00059358	0.0100931	0.953238
cg09299732	0.00321639	0.00337246	0.342868
cg09299770	0.00984536	0.00721091	0.175666
cg09299773	-0.0231734	0.00869344	0.00916006
cg09299774	-0.00706113	0.00618442	0.256686
cg09299777	0.00671518	0.00560917	0.234489
cg09299783	0.010946	0.0116447	0.349824
cg09299789	-0.000213298	0.0046025	0.963142
cg09299924	0.00712798	0.0054826	0.196998
cg09299985	-0.0338592	0.0195248	0.0864322
cg09300029	-0.0046581	0.00386697	0.23163
cg09300053	0.00211999	0.00741339	0.775583
cg09300089	0.00818891	0.0040169	0.0445247
cg09300114	0.0113713	0.0046084	0.0155639
cg09300171	0.0016032	0.00473621	0.735803
cg09300179	0.00796722	0.00480741	0.101065
cg09300185	-0.00122058	0.00411949	0.767712
cg09300189	-0.000697651	0.00328618	0.832371
cg09300198	-0.00138759	0.00345486	0.68894
cg09300216	0.0171159	0.00781229	0.0311324
cg09300217	-0.00475448	0.0106359	0.655971
cg09300312	-0.00406066	0.00501061	0.419914
cg09300343	0.00162927	0.00920365	0.859901
cg09300348	-0.00402698	0.00737612	0.586498
cg09300382	0.00210357	0.00260908	0.422298
cg09300395	-0.0102583	0.0142552	0.473688
cg09300426	0.00373639	0.00346687	0.284127
cg09300505	0.00474193	0.00459417	0.304857
cg09300549	0.0117515	0.0133406	0.38081
cg09300563	0.00635752	0.00645957	0.327745
cg09300604	-0.00269692	0.00189938	0.159212
cg09300609	-0.00476607	0.00371395	0.202799
cg09300623	0.00179206	0.0028752	0.534731
cg09300631	0.0029039	0.00398813	0.468485
cg09300667	0.00423853	0.00431924	0.329158
cg09300703	-0.0270748	0.0134987	0.047992
cg09300722	0.00555536	0.00364081	0.130673
cg09300749	0.00344482	0.00481217	0.475997
cg09300795	-0.0177092	0.0192561	0.36029
cg09300796	-0.00169115	0.0020991	0.422638
cg09300797	0.00254761	0.0037431	0.497923
cg09300914	-0.00490564	0.0040038	0.223789
cg09300932	0.00547252	0.0178336	0.759679
cg09300969	0.000887344	0.00527361	0.866768
cg09300980	-0.000340203	0.00150285	0.821444
cg09301052	0.016208	0.0131637	0.221542
cg09301057	-0.00608412	0.00478558	0.206994
cg09301063	0.00825597	0.0104323	0.430874
cg09301086	0.00211747	0.00272992	0.440058
cg09301136	-0.00183041	0.00426031	0.668519
cg09301150	-0.0022511	0.0053806	0.676705
cg09301177	0.00133542	0.00327976	0.684883
cg09301199	0.00890269	0.0050147	0.0793429
cg09301200	-0.00795015	0.00433365	0.0699955
cg09301232	0.00217547	0.00528596	0.681677
cg09301254	0.0029795	0.00690556	0.667198
cg09301293	-0.00704817	0.00926924	0.449082
cg09301294	0.000667692	0.00145677	0.647853
cg09301392	-0.00825556	0.00590982	0.16599
cg09301411	-0.00306487	0.00369759	0.409438
cg09301445	0.00393634	0.00932038	0.673821
cg09301458	-0.00508943	0.00357687	0.158349
cg09301462	-0.00433612	0.00523467	0.409741
cg09301471	-0.00016955	0.00606464	0.97776
cg09301498	-0.00578729	0.032976	0.861094
cg09301559	0.00506794	0.00422589	0.233683
cg09301570	-0.00129291	0.00875936	0.882998
cg09301734	-0.00111107	0.00158539	0.485287
cg09301742	-0.0124921	0.00590438	0.0372249
cg09301800	-0.00452519	0.00607255	0.458166
cg09301932	0.00804863	0.00668478	0.231846
cg09301984	-0.00579953	0.0103354	0.576149
cg09301996	-0.00110118	0.00392175	0.779539
cg09302010	0.00313626	0.00384723	0.417184
cg09302016	-0.0020302	0.00309597	0.513712
cg09302031	0.00169458	0.00577939	0.77006
cg09302120	0.00106995	0.00260021	0.681727
cg09302209	-0.000714573	0.0036858	0.846728
cg09302213	0.000264118	0.00363742	0.942282
cg09302274	-0.000278116	0.00109474	0.800058
cg09302321	0.00324256	0.00712455	0.650153
cg09302355	-0.00278688	0.00409234	0.497681
cg09302369	0.00401642	0.00601321	0.505945
cg09302441	-0.00145687	0.00312997	0.642766
cg09302448	-0.00149665	0.00255957	0.560245
cg09302459	-0.00107273	0.00325524	0.74254
cg09302474	-0.00418107	0.00370152	0.261768
cg09302575	0.010597	0.00577412	0.0698846
cg09302577	0.00175553	0.00390794	0.654389
cg09302609	0.000361301	0.00223761	0.8721
cg09302671	-0.0009647	0.00232002	0.678569
cg09302678	-0.000680095	0.0031942	0.831891
cg09302702	-0.00543162	0.0017846	0.00309136
cg09302724	0.00610291	0.00284999	0.0350394
cg09302729	0.000194735	0.00166545	0.907188
cg09302776	-0.00166439	0.00131712	0.209729
cg09302836	0.0137174	0.0066547	0.0422581
cg09302845	-0.00578486	0.00409216	0.161035
cg09302848	0.00281237	0.00134473	0.0394081
cg09302897	0.000612777	0.00305285	0.841384
cg09302903	-0.00383092	0.00545829	0.484644
cg09302904	0.00785946	0.00394343	0.0493897
cg09302922	0.000367238	0.00668723	0.956331
cg09302990	0.00269915	0.00389805	0.490508
cg09303043	0.00070752	0.00149305	0.636776
cg09303044	-0.00305945	0.00427364	0.475978
cg09303053	-0.00557218	0.00731692	0.448389
cg09303136	0.000849611	0.00109907	0.441603
cg09303139	0.00341085	0.00519298	0.513031
cg09303150	0.00882267	0.00656236	0.182303
cg09303159	-0.00794001	0.00508392	0.121968
cg09303161	-0.000886656	0.00162177	0.58597
cg09303171	0.00841065	0.00785958	0.287527
cg09303201	-0.00624757	0.00439362	0.158612
cg09303236	0.000566956	0.00630171	0.928519
cg09303239	0.00313155	0.00617681	0.613448
cg09303293	-0.00256278	0.00327755	0.436384
cg09303330	-0.000812089	0.00312662	0.795683
cg09303332	0.00175441	0.00457256	0.70215
cg09303337	-0.00206347	0.00563587	0.715156
cg09303339	-0.00974926	0.00666708	0.147263
cg09303375	0.00552551	0.00619766	0.375095
cg09303399	-0.00843301	0.00722019	0.246007
cg09303405	-0.000270065	0.00306141	0.929908
cg09303423	-0.000372107	0.0033998	0.913098
cg09303427	0.00526086	0.0034573	0.13172
cg09303429	-0.00615958	0.00392829	0.12051
cg09303484	-0.00581836	0.00542098	0.286103
cg09303549	0.00159103	0.00287564	0.581491
cg09303582	-0.0217269	0.0151132	0.154133
cg09303642	-0.0031384	0.00393858	0.427717
cg09303645	0.00150119	0.00411033	0.71583
cg09303678	-0.00039626	0.00749002	0.957929
cg09303701	0.000628585	0.00162626	0.700053
cg09303715	0.00333904	0.00488004	0.495652
cg09303717	-0.00290204	0.00962098	0.763649
cg09303736	-0.00738235	0.00560796	0.191496
cg09303778	-0.00230365	0.00920603	0.802997
cg09303788	0.00438395	0.00732755	0.551205
cg09303800	-0.0014245	0.00354096	0.688455
cg09303831	-0.00888075	0.0126646	0.485033
cg09303838	-0.00310922	0.00300422	0.303561
cg09303843	-0.00460758	0.00884874	0.603895
cg09303881	0.00193535	0.00321903	0.549255
cg09303884	-0.0191784	0.0112986	0.0931933
cg09303936	-0.000604032	0.00175023	0.730841
cg09303939	-0.00454519	0.00396162	0.254401
cg09303956	0.00728579	0.00626965	0.248384
cg09303977	-0.00338395	0.00429949	0.433386
cg09304006	0.000964748	0.00137977	0.486285
cg09304014	0.00438477	0.00614621	0.477501
cg09304034	-0.0175694	0.00983643	0.0775577
cg09304040	0.00160939	0.0010799	0.13976
cg09304045	0.00450019	0.00276437	0.107157
cg09304047	0.00318303	0.00462814	0.493436
cg09304150	-0.00421123	0.00378747	0.269251
cg09304165	-0.00200072	0.00425966	0.639752
cg09304207	0.00233008	0.00414625	0.57558
cg09304251	0.0013338	0.00906613	0.883379
cg09304270	0.00111899	0.00152927	0.466312
cg09304272	-0.000932342	0.00175068	0.595695
cg09304355	0.00266326	0.00610795	0.663893
cg09304371	-0.00758951	0.00514221	0.143574
cg09304381	-0.00329793	0.0138499	0.812348
cg09304395	0.00692242	0.00952073	0.469123
cg09304397	-0.014275	0.0110721	0.20072
cg09304457	0.00329621	0.00445563	0.461422
cg09304460	-0.00222806	0.00224137	0.322949
cg09304470	0.021797	0.0173241	0.211691
cg09304556	-0.00564496	0.00391798	0.153235
cg09304587	0.00248173	0.00618688	0.689309
cg09304598	-0.00927625	0.00571203	0.107997
cg09304617	-0.0193091	0.014435	0.184496
cg09304624	-0.00336101	0.00625331	0.59231
cg09304689	-0.00147493	0.00528091	0.780682
cg09304690	-0.00843732	0.0076924	0.275738
cg09304713	-0.0123042	0.00705573	0.0847154
cg09304724	0.00180676	0.00254559	0.47975
cg09304797	0.000250906	0.00391713	0.949075
cg09304803	-0.00286882	0.0111936	0.798331
cg09304854	0.00676101	0.00866509	0.437356
cg09304968	0.0089038	0.00453978	0.0530441
cg09304975	-0.0144911	0.0109568	0.189443
cg09305008	-0.000760871	0.00247555	0.759308
cg09305081	0.000264214	0.00645056	0.967422
cg09305096	0.0149259	0.00982756	0.132445
cg09305113	0.00172374	0.00347893	0.62151
cg09305117	-0.000679589	0.00248962	0.785524
cg09305161	-0.00723648	0.00887174	0.416912
cg09305185	0.000823184	0.00119455	0.492584
cg09305193	0.00340006	0.00965423	0.725553
cg09305228	-0.000974848	0.00525875	0.853365
cg09305261	0.00398784	0.00467839	0.396335
cg09305301	-0.00107875	0.001258	0.393517
cg09305334	0.000897382	0.00307415	0.771049
cg09305438	0.0274651	0.0173407	0.116856
cg09305478	0.00223181	0.00338078	0.510904
cg09305491	-0.00507373	0.00309236	0.104464
cg09305503	-0.00900963	0.00635977	0.160153
cg09305507	0.00107876	0.00733319	0.883388
cg09305553	-0.00275436	0.0032471	0.398626
cg09305600	0.002209	0.00632187	0.727616
cg09305629	-0.00658969	0.00981756	0.503862
cg09305680	0.0162526	0.00877995	0.0675483
cg09305687	-0.000371133	0.0012065	0.759114
cg09305770	0.00140052	0.00221247	0.528386
cg09305815	0.0158838	0.013855	0.254761
cg09305825	0.00995573	0.0108581	0.361732
cg09305883	-0.00848218	0.00729489	0.248108
cg09305898	-0.000298228	0.0048923	0.951532
cg09305948	0.00909125	0.00570562	0.1147
cg09306022	0.00160885	0.00194243	0.409787
cg09306055	0.00114123	0.00468314	0.808045
cg09306061	-0.000533123	0.00392573	0.892291
cg09306064	0.00277723	0.00663637	0.676623
cg09306099	0.00654082	0.00594649	0.27439
cg09306107	-0.000444012	0.013707	0.974233
cg09306166	-0.0102618	0.00903009	0.25891
cg09306186	0.000833663	0.00215562	0.699894
cg09306188	-0.00858606	0.00727844	0.241353
cg09306189	0.0024249	0.00615116	0.694384
cg09306194	-0.00277005	0.00414536	0.505757
cg09306252	-0.0060512	0.0107291	0.574207
cg09306294	0.00675451	0.00841486	0.424342
cg09306332	-0.0061096	0.0042531	0.154445
cg09306340	-0.00194277	0.00183208	0.29189
cg09306362	-0.000128685	0.0109053	0.990612
cg09306365	-0.00296414	0.00182228	0.107438
cg09306458	0.0391806	0.0228712	0.0902563
cg09306495	-0.00111761	0.00479382	0.816204
cg09306523	0.000260725	0.00162239	0.872699
cg09306535	-0.00300899	0.00605917	0.620723
cg09306577	0.000137436	0.00148347	0.926398
cg09306584	0.000420917	0.00382853	0.912708
cg09306641	-0.0109905	0.00799683	0.172861
cg09306653	-0.00527735	0.00494573	0.288901
cg09306675	-0.00276213	0.00171075	0.110024
cg09306927	0.0030622	0.00418217	0.466012
cg09306957	0.00241075	0.00344757	0.486253
cg09306983	-0.00131592	0.00138541	0.344824
cg09306986	0.00678451	0.00591524	0.254545
cg09307012	0.000652078	0.00491183	0.894692
cg09307034	0.000837063	0.00134326	0.534812
cg09307080	-0.00646437	0.00637198	0.313157
cg09307121	0.0141967	0.00846326	0.0970444
cg09307250	0.014059	0.00753505	0.0654377
cg09307259	0.00365613	0.00395011	0.357226
cg09307264	-0.0043104	0.00400464	0.284745
cg09307272	-0.000308486	0.00469036	0.947712
cg09307284	-0.00138346	0.00196794	0.483931
cg09307314	0.00148062	0.00465941	0.751421
cg09307335	-0.0368136	0.0163212	0.0266061
cg09307358	-0.00831253	0.00662523	0.212956
cg09307367	-0.00161784	0.00585416	0.782929
cg09307411	0.00890947	0.00467729	0.0601055
cg09307412	-0.000505568	0.0041169	0.902546
cg09307431	0.0115331	0.00851373	0.179036
cg09307468	0.000480559	0.0050437	0.924312
cg09307521	-0.00514656	0.00426823	0.23117
cg09307530	0.00672905	0.00283538	0.019835
cg09307564	0.00459012	0.00422557	0.28036
cg09307569	-0.00552681	0.00367517	0.136248
cg09307605	-0.0101138	0.00795654	0.207072
cg09307644	-0.0183479	0.00711521	0.0115986
cg09307683	-0.0101331	0.00395805	0.0121893
cg09307689	0.011448	0.00844117	0.178541
cg09307704	0.0196938	0.0123352	0.113993
cg09307742	-0.00256836	0.00395618	0.517919
cg09307788	0.0200092	0.0161665	0.219158
cg09307794	-0.0168242	0.0121727	0.170473
cg09307830	-0.00915888	0.00473499	0.0563266
cg09307838	-0.00643984	0.00750172	0.393004
cg09307861	0.00111128	0.00160633	0.4909
cg09307868	0.000866862	0.00168658	0.608571
cg09307883	0.0246455	0.0579881	0.671879
cg09307977	0.00338314	0.00326771	0.303386
cg09307985	-0.00121747	0.0100699	0.904048
cg09307988	-0.00185775	0.00380671	0.626764
cg09308008	-0.00264096	0.00624831	0.673581
cg09308013	-0.00984757	0.00827606	0.237328
cg09308026	0.00306786	0.00923557	0.740553
cg09308027	-0.00155708	0.00336383	0.6446
cg09308049	-0.00439354	0.00558517	0.433628
cg09308066	-0.00322486	0.00322979	0.320818
cg09308077	-0.00180092	0.00399839	0.653534
cg09308088	0.0069201	0.00801777	0.390458
cg09308091	-0.0126584	0.00429731	0.00413416
cg09308177	-0.0012085	0.00512859	0.814266
cg09308244	-0.000120396	0.00432045	0.977832
cg09308274	0.000358128	0.00340111	0.916382
cg09308288	0.00752153	0.00475967	0.117675
cg09308336	-0.00129971	0.0023661	0.584204
cg09308375	-5.8371e-05	0.00122112	0.961984
cg09308387	6.39052e-05	0.00170222	0.970139
cg09308502	-0.000207023	0.00432348	0.961919
cg09308534	0.00262594	0.00361137	0.469097
cg09308536	-0.00166626	0.00449355	0.711679
cg09308553	0.00152768	0.00223925	0.496908
cg09308562	-0.00905431	0.00425461	0.0361556
cg09308567	0.0161574	0.010658	0.133146
cg09308580	-0.0124535	0.0129232	0.33789
cg09308608	0.00217536	0.00204263	0.289831
cg09308613	-0.00295348	0.00353053	0.405135
cg09308618	-0.00395781	0.00801644	0.622754
cg09308639	-0.00815803	0.00773411	0.294432
cg09308738	0.00194779	0.00360616	0.590488
cg09308773	-0.000794847	0.0020154	0.69426
cg09308777	0.00245451	0.00750281	0.744344
cg09308801	-0.00913209	0.00507309	0.0753104
cg09308803	0.00290268	0.00152882	0.0609255
cg09308829	-0.00104463	0.00132516	0.432661
cg09308840	0.0105514	0.00585194	0.0748408
cg09308842	-0.000437965	0.00184061	0.812483
cg09308847	-0.0024454	0.00474267	0.60743
cg09308942	-0.00354021	0.00488837	0.47088
cg09308979	-0.0025629	0.0053247	0.631496
cg09309024	0.0176305	0.0113455	0.123825
cg09309058	-0.00261869	0.00759625	0.731126
cg09309085	0.00543656	0.00556975	0.331727
cg09309097	0.0015342	0.00152449	0.317027
cg09309112	0.011285	0.00877826	0.202009
cg09309117	-0.00838425	0.0069224	0.229108
cg09309208	-0.0166052	0.0150212	0.272011
cg09309214	0.0127443	0.014874	0.393901
cg09309233	0.000321302	0.00436643	0.94151
cg09309261	-0.00257497	0.00422015	0.543346
cg09309269	-0.00233381	0.0114419	0.838854
cg09309282	0.0143632	0.011333	0.208403
cg09309286	0.00389536	0.00812771	0.63295
cg09309308	-0.0170798	0.0074466	0.0242212
cg09309453	0.00094867	0.00150782	0.530888
cg09309496	0.00429382	0.00610614	0.483811
cg09309534	0.00153605	0.00399311	0.701416
cg09309553	-0.00256141	0.00375827	0.497341
cg09309570	0.00174764	0.00371046	0.638817
cg09309687	2.38875e-05	0.00353223	0.99462
cg09309707	-0.00133224	0.0436964	0.975747
cg09309711	-0.00726983	0.00628797	0.250786
cg09309755	-0.0129178	0.00700477	0.0685671
cg09309787	-0.00480428	0.00795922	0.547672
cg09309788	0.00540128	0.00295855	0.0713342
cg09309797	-0.0161844	0.00982159	0.102993
cg09309891	0.000977606	0.00716962	0.891857
cg09309899	-0.00145641	0.00359026	0.685992
cg09309913	0.000409749	0.00174948	0.815371
cg09309950	0.00403938	0.00293282	0.171952
cg09309973	-0.00259837	0.00316356	0.413696
cg09309979	0.00230377	0.00998144	0.818008
cg09310065	0.00839972	0.00598238	0.163855
cg09310092	-0.0129903	0.0109362	0.238135
cg09310112	0.00123376	0.00117406	0.296239
cg09310125	-0.00425318	0.00356096	0.235571
cg09310185	0.00131953	0.0088158	0.881366
cg09310186	-0.00270544	0.00612973	0.660045
cg09310212	0.00199504	0.00646772	0.758469
cg09310229	-0.00778012	0.0118652	0.513742
cg09310311	0.00545893	0.00435348	0.213229
cg09310332	-0.00032948	0.0038606	0.932184
cg09310337	0.00548539	0.00588599	0.353947
cg09310348	-0.0208062	0.0108837	0.0592089
cg09310383	-0.00104007	0.00195398	0.595886
cg09310413	-0.00878886	0.00377622	0.0222646
cg09310441	-0.00287191	0.00564422	0.612164
cg09310487	0.00334201	0.0049094	0.497845
cg09310554	0.0108914	0.0106942	0.311292
cg09310564	0.0128465	0.00801644	0.112664
cg09310575	0.0123878	0.0118674	0.299443
cg09310612	-0.00295058	0.0037764	0.436735
cg09310633	-0.00534809	0.00538203	0.323127
cg09310636	-0.00129522	0.00369165	0.726549
cg09310699	0.000297226	0.00115199	0.797008
cg09310718	-0.00430334	0.00621399	0.490452
cg09310733	-0.0154381	0.0114964	0.182809
cg09310774	0.00165426	0.00334685	0.622359
cg09310776	-0.000127105	0.00332567	0.9696
cg09310777	-0.00298216	0.0027898	0.288048
cg09310843	-0.0114721	0.00844987	0.17808
cg09310854	0.00473876	0.00250844	0.0622061
cg09310891	0.00176343	0.00258273	0.49656
cg09310966	-0.00985512	0.0117625	0.404416
cg09310980	0.0046261	0.00417859	0.271305
cg09311009	0.00235288	0.00685126	0.732108
cg09311052	-0.000404692	0.00148308	0.785598
cg09311056	0.00222792	0.0056016	0.691804
cg09311137	-0.0105159	0.00832355	0.209824
cg09311149	-0.00381947	0.00439298	0.386995
cg09311261	0.0036196	0.00797788	0.651171
cg09311266	-0.0117339	0.0137349	0.395277
cg09311317	0.0164072	0.0229631	0.47683
cg09311336	0.00168479	0.00921616	0.855374
cg09311383	-0.00937935	0.00448203	0.0392926
cg09311423	0.00441588	0.00395334	0.267069
cg09311425	0.00354543	0.00573859	0.538306
cg09311571	0.00159113	0.0044043	0.718776
cg09311594	-0.0151758	0.0128048	0.239177
cg09311608	0.0129763	0.00943796	0.172693
cg09311630	0.000152222	0.00151885	0.920399
cg09311683	0.00742029	0.01836	0.687091
cg09311690	-0.00170293	0.00553084	0.758896
cg09311708	0.0106946	0.0136477	0.435394
cg09311778	-0.00576197	0.00444667	0.198474
cg09311869	-0.00729855	0.00613244	0.237224
cg09311889	0.00467559	0.00838412	0.578501
cg09311912	-0.0012257	0.00434935	0.778757
cg09311964	-0.00467149	0.00714321	0.514852
cg09312041	0.0037453	0.00653792	0.568219
cg09312116	0.00248517	0.00457619	0.588474
cg09312135	-0.00736508	0.00902819	0.41685
cg09312149	0.00602859	0.00657964	0.36207
cg09312254	0.00204977	0.0012151	0.0952027
cg09312328	-0.0227297	0.0413708	0.584128
cg09312336	0.00392429	0.00465584	0.40161
cg09312364	0.0010148	0.00633907	0.873184
cg09312383	0.00360045	0.00468468	0.444237
cg09312399	-0.0224439	0.0158144	0.159413
cg09312407	0.00344741	0.00747845	0.645964
cg09312464	-0.0167931	0.0119229	0.162556
cg09312544	-0.00352529	0.00492213	0.475779
cg09312590	0.00281796	0.00828441	0.734562
cg09312679	-0.0058441	0.00544991	0.286537
cg09312708	-7.94812e-05	0.00157071	0.959759
cg09312731	-0.00516478	0.00562309	0.360899
cg09312740	0.00766495	0.00374971	0.0439631
cg09312767	0.000143662	0.00150217	0.924029
cg09312781	-0.00538083	0.0061041	0.38047
cg09312809	0.011738	0.00626174	0.0642081
cg09312814	0.000989504	0.00507703	0.845927
cg09312895	0.00612114	0.00535785	0.256396
cg09312904	-0.00236301	0.00397665	0.553907
cg09312906	9.9988e-05	0.00392068	0.979712
cg09312914	0.00132275	0.0061363	0.829835
cg09312947	-0.0023138	0.00491881	0.639248
cg09312996	-0.00284024	0.00552662	0.608611
cg09313014	0.0108484	0.00724798	0.138078
cg09313046	-0.00909634	0.00754494	0.231233
cg09313053	-0.00254233	0.00235938	0.284218
cg09313089	-0.010903	0.00469239	0.0224816
cg09313114	0.00660433	0.00799543	0.411056
cg09313122	-0.00272404	0.00782213	0.728496
cg09313177	0.000874869	0.0036608	0.811681
cg09313188	-0.00233549	0.00559379	0.67733
cg09313191	0.00450592	0.00408348	0.272874
cg09313258	-0.00847394	0.0109516	0.441168
cg09313299	-0.00679271	0.00521549	0.196214
cg09313300	-0.00220139	0.00637701	0.730772
cg09313404	-0.0089599	0.00831241	0.284061
cg09313435	-0.00194951	0.00647315	0.764005
cg09313439	-0.000696903	0.00189921	0.714553
cg09313442	0.00873843	0.0112525	0.439514
cg09313445	-0.00728296	0.0109039	0.505951
cg09313461	0.00491818	0.00500355	0.328363
cg09313482	0.00077505	0.0028626	0.787225
cg09313485	-0.00414622	0.00194812	0.036138
cg09313587	0.00700443	0.00666216	0.295998
cg09313610	-0.00272285	0.0100418	0.786916
cg09313632	-0.00166268	0.00521984	0.750846
cg09313653	-0.00252799	0.00406483	0.535622
cg09313665	0.0020909	0.00244832	0.395442
cg09313667	0.00110215	0.00683499	0.872269
cg09313705	0.00442652	0.00779063	0.571373
cg09313734	0.00782439	0.0109237	0.475738
cg09313740	0.00102106	0.00327992	0.756312
cg09313745	-0.000318714	0.00411173	0.938393
cg09313766	0.00766661	0.017221	0.657289
cg09313810	-0.0017448	0.00389151	0.655008
cg09313831	0.00382666	0.00529831	0.472082
cg09313841	-0.00839987	0.0170869	0.624243
cg09313917	0.00457669	0.00270147	0.0938151
cg09313918	-0.00134873	0.00497409	0.786918
cg09313931	0.000955478	0.0151094	0.949722
cg09313938	0.00446662	0.0058967	0.450811
cg09313979	0.00157118	0.00484206	0.746349
cg09314071	-0.000701548	0.00187528	0.709237
cg09314078	0.00279837	0.00611612	0.648423
cg09314135	-0.00137225	0.00330396	0.67892
cg09314142	-0.000361084	0.00379622	0.924441
cg09314147	-0.0120273	0.00736006	0.105846
cg09314149	-0.00490262	0.00458198	0.287588
cg09314155	-0.00246938	0.00534608	0.645302
cg09314196	-0.00650321	0.0252479	0.797344
cg09314225	-0.00678132	0.00648299	0.298451
cg09314258	-0.00042451	0.00419616	0.919651
cg09314261	-0.000363303	0.00159081	0.81989
cg09314280	0.00321624	0.00703318	0.648598
cg09314301	0.00126484	0.00929949	0.892126
cg09314320	-0.00451937	0.00526773	0.393286
cg09314321	0.00173006	0.00370129	0.641368
cg09314421	-0.00249168	0.0056749	0.661699
cg09314431	0.00711317	0.00993704	0.476017
cg09314434	0.000416032	0.00551543	0.940045
cg09314489	-0.00410887	0.0047982	0.394165
cg09314495	-0.00309613	0.00488203	0.527621
cg09314524	-0.00192423	0.0134613	0.886664
cg09314590	0.00188999	0.00466722	0.686509
cg09314642	0.00299201	0.00189089	0.117203
cg09314675	0.001982	0.0038269	0.605834
cg09314700	0.00267609	0.00238088	0.264108
cg09314702	0.00276267	0.0130027	0.832238
cg09314708	0.00182063	0.00256101	0.479045
cg09314724	-0.000721995	0.0034071	0.832674
cg09314734	-0.00186857	0.0029313	0.525502
cg09314750	0.00154543	0.00215015	0.474218
cg09314766	0.00379334	0.00368574	0.306242
cg09314770	0.00234943	0.00507485	0.644552
cg09314803	-0.00395007	0.00885402	0.656609
cg09314810	-0.000734935	0.00439325	0.867532
cg09314833	-0.00276469	0.0045095	0.541422
cg09314851	0.00471204	0.00608079	0.440496
cg09314897	0.000542026	0.00804974	0.94647
cg09314901	3.79869e-05	0.00488103	0.993808
cg09314984	0.00586056	0.00428035	0.174468
cg09315121	0.000807493	0.00497803	0.871516
cg09315134	0.00332251	0.00704498	0.638383
cg09315176	-0.00240411	0.00730019	0.742704
cg09315181	0.00559606	0.00353485	0.117025
cg09315195	0.00230616	0.00446077	0.606478
cg09315240	-0.00543697	0.00379954	0.156025
cg09315264	0.00238082	0.00480927	0.621814
cg09315290	-0.0261453	0.012341	0.0369783
cg09315296	-0.00309964	0.00277964	0.267869
cg09315329	0.00157794	0.00435053	0.717709
cg09315367	0.00549342	0.00444431	0.219764
cg09315464	-0.0160592	0.0137427	0.245772
cg09315465	0.0110086	0.0125349	0.382233
cg09315468	-0.00250133	0.00141951	0.0815647
cg09315469	-0.001405	0.00670255	0.834453
cg09315480	0.00193885	0.00506111	0.70259
cg09315501	0.00294629	0.00280921	0.297177
cg09315586	-0.00361344	0.00451144	0.425342
cg09315614	0.0163826	0.00699621	0.0214841
cg09315630	0.0135718	0.0154663	0.382629
cg09315662	0.00698253	0.00601118	0.248578
cg09315664	0.00377465	0.00796489	0.63675
cg09315696	-0.0070925	0.00789721	0.37161
cg09315698	-0.00277309	0.0043274	0.523322
cg09315702	0.0147794	0.0113317	0.195589
cg09315735	-0.00825237	0.006201	0.186728
cg09315767	0.015461	0.00455037	0.00102661
cg09315775	0.00539307	0.00647996	0.407536
cg09315814	-0.0016655	0.00152114	0.276582
cg09315835	-0.0040101	0.0078484	0.610684
cg09315839	0.00244581	0.00314443	0.438785
cg09315878	0.00164589	0.00217985	0.452259
cg09315887	0.0164375	0.0054032	0.00310457
cg09315918	-0.00193155	0.00113381	0.0920273
cg09315921	0.00105791	0.00110453	0.340824
cg09315933	-0.00183962	0.00495238	0.711196
cg09315989	0.00155029	0.00362517	0.669966
cg09316122	-0.000869121	0.00157495	0.582474
cg09316169	0.000675265	0.00689723	0.922234
cg09316190	0.00048012	0.00745009	0.948764
cg09316204	-0.00409819	0.0044748	0.362283
cg09316214	-0.0169727	0.0125042	0.178178
cg09316306	0.00646989	0.0137872	0.640052
cg09316347	-0.00451318	0.00621233	0.46949
cg09316406	-0.0056128	0.00596566	0.349385
cg09316472	-0.00891489	0.00539617	0.102124
cg09316492	0.00311077	0.00680781	0.648852
cg09316543	0.000710666	0.00194659	0.715936
cg09316544	-0.00932764	0.00754883	0.219919
cg09316592	-0.00125675	0.00133063	0.347541
cg09316607	-0.00870591	0.0445776	0.845615
cg09316613	0.00796303	0.007063	0.262661
cg09316688	-0.00341191	0.001537	0.0290289
cg09316703	0.00166227	0.00287368	0.564459
cg09316713	-0.0036996	0.00259858	0.15811
cg09316772	0.00988272	0.0124599	0.42984
cg09316798	0.000822935	0.00240948	0.73352
cg09316848	0.00964335	0.0122545	0.433466
cg09316855	0.00543027	0.00361287	0.136452
cg09316885	0.00205225	0.00475362	0.66701
cg09316905	0.00210474	0.00608124	0.730101
cg09316949	0.00173989	0.00666494	0.79467
cg09316997	0.000953129	0.00362406	0.793172
cg09317079	-0.000271956	0.0040268	0.94631
cg09317088	0.00863564	0.00914619	0.347693
cg09317096	-0.0029457	0.0017906	0.103559
cg09317102	-0.000131667	0.000903404	0.88446
cg09317107	-0.00620576	0.00499608	0.217528
cg09317128	0.00808119	0.00859463	0.349687
cg09317211	-0.00698663	0.00422193	0.10156
cg09317221	-0.000323864	0.00150688	0.83033
cg09317371	0.016401	0.00865055	0.061286
cg09317372	-0.00283691	0.00830309	0.733423
cg09317398	0.000421137	0.00561398	0.940374
cg09317403	0.00199058	0.00454385	0.662412
cg09317437	0.00463101	0.00560284	0.410755
cg09317502	-0.0186081	0.0132563	0.163964
cg09317508	0.00755977	0.00810972	0.35382
cg09317554	-0.00243882	0.00573513	0.671709
cg09317557	0.0118597	0.0144741	0.414813
cg09317568	0.0167555	0.00922491	0.0727638
cg09317611	0.00135918	0.00388312	0.727168
cg09317616	-0.00803987	0.00413431	0.0550449
cg09317632	0.00522042	0.00275202	0.061153
cg09317658	-0.00568492	0.0074028	0.444601
cg09317665	0.000965474	0.00426713	0.821531
cg09317672	-0.00134038	0.00588304	0.820307
cg09317674	-0.00766945	0.00752677	0.311049
cg09317676	0.0216897	0.0118928	0.0716206
cg09317728	0.0161658	0.00931098	0.0860662
cg09317752	0.000186615	0.0034347	0.956795
cg09317774	0.0104963	0.0119433	0.381905
cg09317790	0.00405549	0.0110346	0.714119
cg09317792	-0.000891531	0.0127956	0.944613
cg09317884	0.00170203	0.00859895	0.843558
cg09317899	0.00137766	0.00161919	0.397198
cg09317928	0.000121563	0.00250155	0.961353
cg09317944	-0.00625835	0.00455891	0.173351
cg09318034	0.00325978	0.0033029	0.326406
cg09318066	0.006232	0.0201279	0.75759
cg09318118	0.00706791	0.00953397	0.460484
cg09318122	0.000852534	0.00637851	0.893982
cg09318124	-0.00426922	0.00537061	0.428822
cg09318130	-0.00337504	0.00600556	0.57557
cg09318158	0.000775801	0.0120665	0.948884
cg09318162	0.0038298	0.00890978	0.668373
cg09318169	-0.00335997	0.00950826	0.724663
cg09318204	0.0155236	0.00978404	0.116225
cg09318248	0.00131714	0.00163946	0.423933
cg09318256	0.00202005	0.00279937	0.47247
cg09318283	0.0188971	0.0109008	0.0865404
cg09318368	-0.00975276	0.00497586	0.0531944
cg09318375	-0.00152754	0.00241937	0.529448
cg09318453	0.00250091	0.0046836	0.594723
cg09318473	-0.0060098	0.00524549	0.255058
cg09318508	-0.00259024	0.00150142	0.0880443
cg09318521	-0.000283407	0.00142097	0.84238
cg09318567	-0.00225832	0.00329105	0.494411
cg09318612	-0.00133634	0.00635882	0.834037
cg09318637	-0.0254936	0.0102606	0.0148837
cg09318719	-0.00654388	0.00511039	0.203771
cg09318721	-0.0207485	0.0170008	0.225594
cg09318731	0.00440836	0.00524436	0.402882
cg09318763	0.000341688	0.00451378	0.939832
cg09318780	-0.00655295	0.00390566	0.096974
cg09318839	-0.000495083	0.0114963	0.965749
cg09318840	-0.00352555	0.00608252	0.563669
cg09318848	0.00658638	0.00674801	0.331747
cg09318857	-0.00395342	0.00614703	0.521823
cg09318880	-0.0106889	0.0114882	0.354726
cg09318921	-0.00134724	0.0118221	0.909532
cg09319020	0.00824616	0.00911213	0.367983
cg09319050	0.00894112	0.00802124	0.268057
cg09319061	0.000502454	0.00169487	0.767588
cg09319063	-0.0108317	0.00733319	0.143264
cg09319070	-0.00236318	0.00573255	0.681178
cg09319072	0.00784954	0.00540742	0.150203
cg09319083	-0.00478336	0.00436141	0.275779
cg09319108	0.000973174	0.00964461	0.919859
cg09319125	0.000476754	0.00438182	0.91361
cg09319191	-0.0109139	0.0053749	0.0453568
cg09319194	-0.00458881	0.00234909	0.0539807
cg09319202	-0.000678069	0.00226193	0.765064
cg09319210	0.00152335	0.00334025	0.649485
cg09319227	-0.00129756	0.00462853	0.779883
cg09319291	-0.00451366	0.00523478	0.390924
cg09319393	0.00226251	0.00311107	0.469027
cg09319405	-0.00765998	0.00455007	0.0958665
cg09319435	0.00112652	0.00468487	0.81054
cg09319475	-0.00503936	0.00364489	0.170332
cg09319487	0.00958371	0.00469613	0.0443051
cg09319520	-0.00319619	0.00500063	0.5244
cg09319612	-0.00253265	0.00329379	0.444026
cg09319621	0.000220583	0.00133873	0.869507
cg09319634	-0.00478901	0.00372678	0.202194
cg09319639	0.000273009	0.00122685	0.824423
cg09319649	-0.00609056	0.00347005	0.0827483
cg09319656	-0.00211019	0.00522103	0.687079
cg09319671	-0.00010949	0.00110931	0.921603
cg09319676	-0.000247456	0.00465243	0.957704
cg09319695	0.0175826	0.00791272	0.0288728
cg09319706	0.00151869	0.00382457	0.692275
cg09319733	-0.00533253	0.00648677	0.413289
cg09319777	-0.00947704	0.00463347	0.0438418
cg09319797	0.00346639	0.0054292	0.524844
cg09319815	0.000230691	0.00196326	0.906731
cg09319822	-0.0150044	0.00562771	0.00914626
cg09319828	-0.00516351	0.0023759	0.0324757
cg09319838	-0.00330428	0.00402984	0.414485
cg09319852	-0.00155136	0.0056445	0.784087
cg09319906	-0.00596832	0.00416861	0.155804
cg09319946	0.00163074	0.00271196	0.549196
cg09320013	0.000235866	0.0012298	0.848352
cg09320079	0.0117926	0.00529536	0.0285308
cg09320113	-0.00333516	0.00480022	0.489036
cg09320126	0.00181872	0.00138893	0.193834
cg09320189	0.000355335	0.00702247	0.95976
cg09320190	-0.0186484	0.0198357	0.349749
cg09320199	0.00363845	0.00742896	0.625533
cg09320210	0.000844439	0.00744258	0.909927
cg09320277	-0.000269838	0.00601542	0.964323
cg09320346	-0.0079031	0.00506697	0.122454
cg09320367	0.0268955	0.0109238	0.0157852
cg09320378	0.000556434	0.00533809	0.91722
cg09320437	0.00137809	0.0011157	0.220086
cg09320516	0.01411	0.00617006	0.0246319
cg09320591	-0.00559889	0.00959656	0.561116
cg09320594	0.00118888	0.00364326	0.744963
cg09320618	-0.0174516	0.0100386	0.08567
cg09320636	-0.00131242	0.00634084	0.83651
cg09320652	-0.00373919	0.00962194	0.698514
cg09320690	-0.00909191	0.0088625	0.30779
cg09320702	0.0130422	0.0100858	0.199392
cg09320703	-0.00531821	0.00344583	0.12637
cg09320717	-0.00113247	0.00145455	0.438344
cg09320728	0.00208445	0.00159208	0.193893
cg09320731	0.0016505	0.0077326	0.831478
cg09320746	-0.00019167	0.00379434	0.959828
cg09320861	0.00022496	0.00535327	0.966577
cg09320888	0.009186	0.00397553	0.0232187
cg09320924	0.00763393	0.00512004	0.139581
cg09320934	-0.0251231	0.0168883	0.140472
cg09320971	0.00187621	0.00216049	0.387556
cg09320993	-0.00520069	0.0029731	0.0837745
cg09320999	-0.000503476	0.00257299	0.845319
cg09321019	-0.0027392	0.00164594	0.099666
cg09321029	-0.000249093	0.0040872	0.951543
cg09321035	0.00743747	0.00464135	0.112683
cg09321082	0.00221561	0.00269967	0.414062
cg09321086	-0.0137175	0.00776037	0.0806291
cg09321109	9.22587e-05	0.00397737	0.981547
cg09321133	0.00312927	0.00664074	0.638661
cg09321205	-0.00127667	0.0050985	0.802867
cg09321238	-0.012816	0.0120858	0.29189
cg09321268	-0.00189834	0.00455548	0.677913
cg09321283	-0.00585107	0.00656217	0.375048
cg09321307	0.0042581	0.004595	0.356656
cg09321363	-0.00490991	0.0057149	0.392624
cg09321403	0.0117728	0.00765749	0.127819
cg09321418	0.0108089	0.00624428	0.0869947
cg09321476	-0.0019179	0.0126185	0.879546
cg09321494	0.000349737	0.00166458	0.834077
cg09321520	-0.006251	0.00411355	0.132235
cg09321566	0.00297104	0.00417672	0.478781
cg09321582	-0.00385939	0.00553032	0.487125
cg09321614	-0.00641564	0.00322811	0.0500201
cg09321620	-0.00312264	0.00442231	0.482006
cg09321633	0.00598168	0.00646585	0.357463
cg09321684	0.00611871	0.00392936	0.123059
cg09321717	0.00164641	0.00202297	0.417948
cg09321720	0.00594993	0.00427158	0.167197
cg09321762	0.00452649	0.00766059	0.556133
cg09321778	-0.000964084	0.00473077	0.838993
cg09321817	-0.00271866	0.00499574	0.587699
cg09321965	-0.00512992	0.00661161	0.439914
cg09321972	0.00165788	0.00471703	0.726087
cg09322003	0.00224623	0.00796562	0.77862
cg09322023	-0.00355848	0.00156245	0.0252081
cg09322114	0.000666088	0.0051072	0.896534
cg09322259	0.00147878	0.00719119	0.837554
cg09322278	0.00370489	0.00643913	0.566526
cg09322292	-0.00127124	0.00320837	0.692907
cg09322322	0.000257725	0.00827048	0.975212
cg09322349	0.0187036	0.00816905	0.0244669
cg09322367	0.00248099	0.00469399	0.598466
cg09322373	0.00269715	0.00467521	0.565494
cg09322375	0.000747079	0.00578145	0.897482
cg09322386	0.00180518	0.00339148	0.595896
cg09322432	-0.00584868	0.0225989	0.796398
cg09322434	-0.00648319	0.0043529	0.14
cg09322489	-0.000550407	0.00392891	0.888911
cg09322513	-0.0143714	0.0121154	0.238772
cg09322534	0.00820387	0.00755906	0.280786
cg09322555	0.00536328	0.00499149	0.285577
cg09322573	0.00840663	0.00735128	0.255943
cg09322605	0.000526599	0.002903	0.856477
cg09322616	0.00134057	0.00808591	0.868706
cg09322655	-0.00353234	0.00339587	0.301135
cg09322678	-0.00200005	0.00498996	0.68954
cg09322899	-0.0290644	0.0186619	0.123002
cg09322925	0.000941786	0.0043812	0.830301
cg09322949	-0.000850954	0.00263971	0.747949
cg09322973	-0.0100438	0.0129207	0.439063
cg09323018	-0.000841717	0.00398798	0.833331
cg09323079	0.000575782	0.00492429	0.907187
cg09323082	0.00892975	0.00571806	0.121995
cg09323083	-9.57696e-05	0.00471648	0.983846
cg09323092	0.00142373	0.00460491	0.757926
cg09323136	-0.00374983	0.00517223	0.470401
cg09323143	0.000300442	0.011971	0.980035
cg09323153	-0.000900642	0.00167564	0.592301
cg09323160	0.00175535	0.00138205	0.207434
cg09323211	-0.0058749	0.00300283	0.0536197
cg09323228	-0.017171	0.00917469	0.064628
cg09323247	0.0007537	0.00182752	0.681048
cg09323275	-0.00307763	0.00452755	0.498463
cg09323276	-0.00347947	0.0119595	0.771791
cg09323350	-0.00362829	0.00512765	0.481089
cg09323369	0.00215455	0.00580509	0.711429
cg09323390	0.0218598	0.010298	0.0366181
cg09323395	-0.0264125	0.0141513	0.0653479
cg09323400	-0.0112879	0.00910365	0.218336
cg09323434	-0.000407368	0.00331864	0.902587
cg09323467	-0.000946491	0.00139113	0.498073
cg09323570	-0.0177673	0.00936523	0.0611251
cg09323588	-0.00475472	0.00569434	0.40601
cg09323657	-0.00409521	0.00376786	0.280092
cg09323727	0.000344524	0.0134813	0.97967
cg09323728	-0.00260019	0.00816115	0.750789
cg09323743	-0.00579687	0.00383704	0.134472
cg09323768	0.00162475	0.00662046	0.806714
cg09323793	-0.00096648	0.00453527	0.831745
cg09323806	0.00187499	0.00643011	0.77129
cg09323835	-0.00960943	0.00775848	0.218836
cg09323847	0.00640367	0.00352921	0.0730514
cg09323878	-0.0138565	0.00758653	0.0712098
cg09323898	-0.00419145	0.006162	0.498178
cg09324001	0.00159573	0.00429201	0.710952
cg09324018	-0.0169092	0.010945	0.125994
cg09324113	0.00593902	0.00399017	0.140258
cg09324116	-0.00224346	0.00677178	0.741218
cg09324176	-0.00509562	0.00966253	0.599287
cg09324223	-7.50149e-05	0.0026658	0.977615
cg09324225	0.00183858	0.0088038	0.835062
cg09324297	0.00249409	0.00459616	0.588761
cg09324304	0.000427898	0.00378368	0.910219
cg09324320	-0.00323388	0.00462558	0.486336
cg09324359	-0.00150482	0.00470729	0.749978
cg09324457	-0.00244236	0.00876778	0.781243
cg09324461	0.0127462	0.00516911	0.0156321
cg09324493	-0.00501823	0.0070576	0.478962
cg09324514	0.00300413	0.00236885	0.208117
cg09324539	-0.00147137	0.00425938	0.730596
cg09324544	0.00146515	0.00332439	0.660503
cg09324566	-0.000243307	0.00543892	0.964421
cg09324574	3.67554e-05	0.00453035	0.993545
cg09324586	-0.00319546	0.00364069	0.382519
cg09324608	0.0305753	0.0200684	0.131247
cg09324628	0.00933687	0.00457677	0.0443773
cg09324653	-0.000571709	0.00474801	0.904436
cg09324654	-1.11199e-05	0.00212995	0.995846
cg09324662	0.00268825	0.0039592	0.498948
cg09324663	-0.00176624	0.0028144	0.531928
cg09324669	-0.000453099	0.00210087	0.829748
cg09324698	0.00175425	0.00264748	0.509331
cg09324702	-0.00577864	0.00646187	0.373646
cg09324706	-0.00339029	0.00461163	0.464219
cg09324712	0.00392609	0.0102945	0.703853
cg09324735	-0.00150378	0.00418139	0.719991
cg09324745	0.00243681	0.00633032	0.70122
cg09324752	-0.000721957	0.00373072	0.847005
cg09324758	-0.0126997	0.00802666	0.117236
cg09324830	-0.000991686	0.00477295	0.835892
cg09324866	-0.000249635	0.00785614	0.974724
cg09324896	-0.00238014	0.00526233	0.652181
cg09324951	-0.0017195	0.00933694	0.854316
cg09325003	0.00518837	0.00520542	0.321663
cg09325016	0.000136585	0.00503833	0.978435
cg09325026	-0.00742703	0.00607488	0.22479
cg09325036	0.00284461	0.00440951	0.520554
cg09325041	0.000706976	0.00658931	0.914805
cg09325101	-0.00195144	0.00841722	0.817208
cg09325123	-0.00408997	0.00631362	0.518819
cg09325156	-0.0091347	0.00761082	0.23331
cg09325158	0.00109415	0.00257501	0.67195
cg09325162	0.000145441	0.00662212	0.982528
cg09325164	-0.00196325	0.00521554	0.707518
cg09325193	-0.00428405	0.00681134	0.531024
cg09325249	0.00336366	0.00472517	0.478456
cg09325291	0.000118113	0.0025855	0.963668
cg09325293	0.00335884	0.00626522	0.593251
cg09325360	-0.00426102	0.00553409	0.44341
cg09325373	0.00976531	0.0093948	0.301482
cg09325375	-0.00954111	0.00446555	0.0354379
cg09325384	-0.000954925	0.00145342	0.512902
cg09325404	-0.00311129	0.00759102	0.682913
cg09325612	-0.00130399	0.00385084	0.735709
cg09325644	0.0016107	0.00386577	0.677956
cg09325671	-0.00254805	0.00409589	0.535503
cg09325679	-0.00181182	0.00320625	0.573468
cg09325682	-0.00588189	0.00560335	0.296758
cg09325695	0.000396109	0.00373536	0.915792
cg09325749	0.0155581	0.00629471	0.0153983
cg09325788	7.92586e-06	0.00468705	0.998655
cg09325863	0.00129383	0.00640414	0.840364
cg09325869	-0.0054519	0.00580864	0.350543
cg09325905	-0.00120598	0.00194684	0.537236
cg09326025	0.00368339	0.00195716	0.0631787
cg09326079	0.00142337	0.00475785	0.765529
cg09326084	-0.000985327	0.00296927	0.740807
cg09326087	0.0253767	0.0112087	0.0260602
cg09326107	0.00202639	0.00462217	0.662178
cg09326109	-0.00165842	0.00404384	0.682733
cg09326123	-0.0139398	0.00781515	0.0779613
cg09326135	0.00428271	0.00610847	0.485105
cg09326204	0.000445388	0.00560981	0.936901
cg09326219	0.00891247	0.00636613	0.165074
cg09326269	-0.000124911	0.00410054	0.975768
cg09326272	0.0084712	0.00345171	0.0161122
cg09326324	0.000424259	0.00150938	0.779315
cg09326345	0.00280896	0.00209742	0.18398
cg09326362	-0.000519974	0.00185399	0.779789
cg09326404	0.000970739	0.0034347	0.778134
cg09326409	-0.00126178	0.00743904	0.865706
cg09326440	-0.00827274	0.0070055	0.240864
cg09326497	0.00364085	0.00674329	0.59063
cg09326546	-0.00353255	0.00164966	0.035039
cg09326547	0.000297532	0.00293465	0.919477
cg09326566	0.0190574	0.0115717	0.103187
cg09326682	0.00536673	0.00677911	0.430714
cg09326702	-0.0072188	0.00382613	0.0625347
cg09326762	-0.0028598	0.00710747	0.688402
cg09326780	0.00198926	0.00545494	0.716242
cg09326795	0.00993986	0.00517464	0.0580222
cg09326832	-0.0160801	0.00815382	0.0517755
cg09326843	0.0145079	0.00809981	0.0767474
cg09326880	-0.00258143	0.0013368	0.056732
cg09327035	-0.00991707	0.00483695	0.0433475
cg09327046	-0.00253447	0.00393754	0.521484
cg09327208	0.0027269	0.00543158	0.616903
cg09327219	-0.00895267	0.00441592	0.0456857
cg09327239	-0.00442722	0.00565609	0.435908
cg09327250	0.00296772	0.00515367	0.566206
cg09327253	-0.00094234	0.00806059	0.907203
cg09327274	-0.027885	0.0146805	0.0608184
cg09327276	0.000513795	0.00386459	0.89454
cg09327358	-0.0116784	0.00804898	0.1504
cg09327360	0.0168449	0.011367	0.141978
cg09327375	0.0058268	0.00334709	0.0852445
cg09327378	-0.00121589	0.00467155	0.795266
cg09327381	-0.00232112	0.0042561	0.586898
cg09327399	0.00794373	0.00408466	0.0550327
cg09327411	-0.00231882	0.00439519	0.599133
cg09327553	-0.00417011	0.00407789	0.309325
cg09327561	0.00555271	0.00629336	0.380039
cg09327567	-0.00960862	0.00348151	0.00704941
cg09327582	0.00510773	0.00421658	0.229043
cg09327586	-0.00307881	0.00354381	0.387356
cg09327602	0.00127797	0.00242065	0.598882
cg09327610	-0.00209954	0.00392755	0.594312
cg09327628	0.000755544	0.00172154	0.661839
cg09327655	-0.00495171	0.00503856	0.328449
cg09327694	-0.00320327	0.00204899	0.121602
cg09327714	0.0020525	0.00858138	0.811528
cg09327745	-0.00431953	0.00593059	0.468357
cg09327770	0.000892966	0.00190738	0.640839
cg09327778	-0.00837328	0.0151618	0.582184
cg09327788	0.000180317	0.00123224	0.883997
cg09327804	0.00973838	0.0082916	0.243405
cg09327836	-0.0134217	0.00703192	0.059601
cg09327847	-0.032457	0.015745	0.0422486
cg09327849	-0.000683049	0.00129971	0.600546
cg09327855	0.00227807	0.00491266	0.644012
cg09327894	-0.0202872	0.0106077	0.0591024
cg09327911	-0.00190222	0.00230373	0.411224
cg09327981	-0.00239623	0.00487356	0.624184
cg09328011	-0.000434159	0.00126971	0.733225
cg09328012	0.0022479	0.00325183	0.491236
cg09328018	-0.0134218	0.0102859	0.195378
cg09328024	-0.00486852	0.00426844	0.257172
cg09328046	-5.39296e-05	0.00311631	0.986232
cg09328048	0.00779694	0.00845636	0.359067
cg09328049	0.000749424	0.00549044	0.891744
cg09328068	0.00425957	0.00430467	0.325152
cg09328159	0.0011122	0.00506082	0.826568
cg09328163	-0.00150557	0.00714361	0.833569
cg09328228	-0.00571536	0.00433072	0.190389
cg09328271	-0.00379426	0.00428842	0.37872
cg09328283	0.00186517	0.00435858	0.669759
cg09328286	0.0127263	0.0111744	0.257881
cg09328330	0.0160268	0.0156042	0.30723
cg09328346	-0.00901766	0.00561303	0.111775
cg09328349	0.00230436	0.00521079	0.659421
cg09328356	0.000905023	0.00444178	0.839023
cg09328362	0.0154185	0.00671265	0.0240242
cg09328444	0.0192677	0.0113907	0.0943145
cg09328466	0.0030464	0.00407318	0.456526
cg09328470	-0.0145941	0.011858	0.221737
cg09328497	-0.00207328	0.00144466	0.154834
cg09328518	0.00367981	0.0116939	0.753759
cg09328527	4.19912e-05	0.00158335	0.978903
cg09328611	-0.0165377	0.0115561	0.155989
cg09328644	0.00764822	0.00485231	0.118609
cg09328678	0.0148177	0.00668634	0.029293
cg09328744	-0.00172836	0.0051623	0.738578
cg09328789	-0.0128981	0.00705511	0.0709479
cg09328806	0.00807744	0.00523944	0.126786
cg09328855	0.00344678	0.00525106	0.513301
cg09328921	-0.00396685	0.00521645	0.449042
cg09328960	-0.000967512	0.00560512	0.863357
cg09328979	0.000757528	0.00706224	0.914826
cg09329097	-0.00274309	0.00762798	0.720011
cg09329115	0.0141942	0.00974176	0.148703
cg09329137	-0.00738133	0.00423461	0.0848501
cg09329144	0.00108876	0.00529725	0.837637
cg09329151	-7.71217e-05	0.004461	0.986246
cg09329178	-0.000129092	0.00769106	0.986647
cg09329199	0.00193147	0.00322978	0.55138
cg09329266	0.00317468	0.00310871	0.30998
cg09329275	-0.00940156	0.00442384	0.0364049
cg09329278	0.00211497	0.00549235	0.701121
cg09329340	-0.00929465	0.00373874	0.0148287
cg09329346	-0.000263349	0.0142182	0.985265
cg09329411	0.00665605	0.00558995	0.237003
cg09329496	-0.000379494	0.00131292	0.773234
cg09329501	-0.00117805	0.00365186	0.747781
cg09329516	-0.0109278	0.00837162	0.19522
cg09329524	-0.0145324	0.0126421	0.253491
cg09329564	-0.00521721	0.00516387	0.315139
cg09329587	-0.00512026	0.00559184	0.362373
cg09329606	-0.00121432	0.00471213	0.797246
cg09329620	-0.00228975	0.00483803	0.637197
cg09329621	0.00444536	0.00396139	0.264877
cg09329632	0.0112028	0.00985409	0.258716
cg09329650	-0.0144186	0.0134545	0.286838
cg09329675	0.0041271	0.00575487	0.475203
cg09329695	0.00216564	0.0036235	0.551615
cg09329705	-0.000197404	0.00157068	0.900275
cg09329758	-0.00102047	0.00359585	0.777246
cg09329773	-0.00535859	0.00711167	0.453188
cg09329826	1.92001e-05	0.00775635	0.998031
cg09329936	-0.0121816	0.0135849	0.372352
cg09329992	-0.000229566	0.00375846	0.951436
cg09330012	-0.0118197	0.0107913	0.27641
cg09330016	-0.0103179	0.00936852	0.273788
cg09330078	-0.00414581	0.00562825	0.463343
cg09330105	0.000901334	0.00579021	0.876658
cg09330116	-0.00962227	0.00379817	0.0130884
cg09330123	-0.0124192	0.010088	0.221607
cg09330125	0.011631	0.0100369	0.2497
cg09330153	0.00228211	0.00277445	0.413015
cg09330192	-0.0121166	0.0157106	0.442659
cg09330242	0.00198143	0.0050905	0.69805
cg09330274	-0.00298544	0.0109128	0.785062
cg09330320	0.00397123	0.00766265	0.605594
cg09330360	-0.00700854	0.00631146	0.269866
cg09330427	-0.0068378	0.00244134	0.00627972
cg09330488	-0.000516324	0.00833571	0.950752
cg09330551	0.00250292	0.00628139	0.691263
cg09330561	0.00413838	0.00669477	0.538091
cg09330643	-0.002079	0.00199306	0.299783
cg09330699	-0.000351911	0.00503582	0.944448
cg09330722	-0.00875069	0.00930932	0.349824
cg09330795	-0.00664627	0.00843458	0.432851
cg09330834	-0.000377374	0.00465022	0.935508
cg09330885	0.00135883	0.0208891	0.948284
cg09330888	-0.00672882	0.00647701	0.30174
cg09330898	0.00479639	0.00646175	0.45992
cg09330909	0.00193639	0.00571434	0.735528
cg09330923	0.015243	0.00838485	0.0725181
cg09330955	0.00540891	0.00472069	0.255025
cg09330976	-0.00525349	0.00737333	0.478063
cg09330979	9.04693e-05	0.00153186	0.953041
cg09331011	-0.00108747	0.00158803	0.495293
cg09331050	-0.00169636	0.00474346	0.721493
cg09331106	-0.00181885	0.00530821	0.732689
cg09331127	-0.00308677	0.00238376	0.198775
cg09331144	-0.00735648	0.0144566	0.612133
cg09331166	0.00306473	0.00656045	0.641558
cg09331184	-0.00301083	0.00406038	0.460379
cg09331190	0.0390389	0.0653582	0.551854
cg09331206	0.00356068	0.00525911	0.500171
cg09331274	0.00467607	0.00925444	0.61464
cg09331334	-0.0106664	0.00588617	0.0734193
cg09331335	0.0113052	0.0112361	0.317134
cg09331409	-0.000578996	0.00467812	0.901785
cg09331449	-0.00791111	0.00478601	0.101942
cg09331496	0.00123148	0.00413641	0.766628
cg09331505	0.000222338	0.00288308	0.938707
cg09331533	-0.00749751	0.00440983	0.0926688
cg09331544	-0.00355153	0.00462983	0.4451
cg09331545	-0.0236982	0.0132417	0.0769888
cg09331632	0.000957129	0.00181992	0.600282
cg09331651	-0.00174386	0.00451741	0.700415
cg09331659	-0.00263343	0.00701043	0.708096
cg09331704	-0.000285617	0.00220121	0.89706
cg09331735	0.0117205	0.00710431	0.102594
cg09331744	-0.00475795	0.00370719	0.202746
cg09331760	0.00924775	0.00690078	0.183702
cg09331780	-0.000895931	0.0107393	0.933705
cg09331790	-0.0038614	0.006386	0.546975
cg09331800	0.0116081	0.00483145	0.0184044
cg09331835	-0.00881408	0.00601806	0.146633
cg09331863	0.0043038	0.00740411	0.56256
cg09331866	-0.00466813	0.00290069	0.11117
cg09331875	0.00301067	0.00809298	0.71079
cg09331879	-0.00259624	0.00708315	0.714855
cg09331881	-0.0170178	0.00902797	0.0627667
cg09331956	0.000181519	0.00147384	0.902264
cg09331986	-0.0104151	0.00849344	0.223412
cg09331995	0.00143121	0.00594242	0.810241
cg09332091	0.00883639	0.00768495	0.253364
cg09332121	0.00554618	0.00517265	0.286589
cg09332171	0.00467901	0.00501194	0.353109
cg09332175	0.00106869	0.00407191	0.793592
cg09332180	0.0115649	0.00579842	0.049229
cg09332226	-0.0052726	0.00408087	0.199769
cg09332230	0.00474048	0.00402886	0.242553
cg09332231	0.00118515	0.00684111	0.862865
cg09332262	-0.000764623	0.0052238	0.883966
cg09332295	-0.00695379	0.00585755	0.2384
cg09332309	0.00235118	0.00216461	0.280395
cg09332338	0.00534412	0.00600689	0.376099
cg09332381	0.0108566	0.0115648	0.350453
cg09332438	0.0108269	0.0102559	0.294038
cg09332484	-0.020587	0.015481	0.187052
cg09332506	0.000581239	0.00464164	0.900636
cg09332521	0.00305513	0.00566023	0.590746
cg09332592	-0.000758416	0.00138577	0.585581
cg09332604	-0.00939299	0.0051964	0.0741252
cg09332650	0.00145125	0.00515315	0.7789
cg09332655	-0.00713261	0.00250417	0.00548431
cg09332664	0.00542426	0.00596752	0.36588
cg09332674	0.00410948	0.00481883	0.396114
cg09332710	-0.00742028	0.00892848	0.408203
cg09332739	-0.00422106	0.00983468	0.668838
cg09332770	-0.00467853	0.00454059	0.305689
cg09332772	0.000358668	0.00151645	0.813587
cg09332784	0.00661727	0.00812687	0.417727
cg09332835	-0.00190716	0.0154751	0.902201
cg09332843	0.00174613	0.00366539	0.634996
cg09332912	-0.00578914	0.00417812	0.169416
cg09332960	0.0153602	0.0119662	0.20268
cg09332974	-0.00202961	0.00197954	0.308068
cg09332981	0.00907076	0.0040928	0.029282
cg09332994	-0.00303586	0.00627957	0.629991
cg09332996	-0.00186255	0.00406985	0.648347
cg09333063	-0.00729328	0.00343485	0.0365672
cg09333077	-0.00645566	0.00741395	0.386289
cg09333096	-0.00330538	0.00379908	0.38667
cg09333109	-0.001414	0.00547018	0.796638
cg09333143	-0.00333689	0.00868583	0.701785
cg09333151	0.0130796	0.00570033	0.024167
cg09333154	-0.00599863	0.0070876	0.399676
cg09333215	-0.00471413	0.00931955	0.614253
cg09333221	0.00798429	0.0153488	0.604252
cg09333281	-0.00623516	0.00451255	0.17059
cg09333291	0.000943859	0.00477197	0.843669
cg09333298	0.0149911	0.0133894	0.265955
cg09333299	-0.00557471	0.00612901	0.365567
cg09333325	0.00464803	0.00724766	0.523005
cg09333367	-0.00689936	0.00502096	0.172936
cg09333413	-0.00212451	0.00337064	0.53015
cg09333471	-0.00544982	0.00454656	0.233912
cg09333481	0.00124037	0.00139597	0.376703
cg09333487	-0.0120856	0.00902146	0.183848
cg09333522	-0.00336536	0.00556509	0.546934
cg09333580	0.00452342	0.00592422	0.447203
cg09333583	-0.00298786	0.00412767	0.471093
cg09333584	-0.00881833	0.00479621	0.0693854
cg09333631	-0.00581688	0.00895626	0.517742
cg09333723	-0.0119454	0.00615045	0.055349
cg09333785	-0.00717121	0.00519259	0.170802
cg09333812	-0.000353161	0.00178213	0.843377
cg09333820	-0.0174384	0.0120466	0.151329
cg09333836	0.00497999	0.00674045	0.462004
cg09333840	-0.00160504	0.00305149	0.600236
cg09333841	0.00344789	0.00971931	0.723638
cg09333871	0.00119984	0.00324288	0.712287
cg09333889	0.000591251	0.00287687	0.837647
cg09333893	-0.00269812	0.00430434	0.532408
cg09333922	-0.00617257	0.00454191	0.177651
cg09333944	-0.00144453	0.00419557	0.731453
cg09333956	-0.00890402	0.00374745	0.0196956
cg09334001	-0.000674274	0.00468209	0.885825
cg09334074	6.59977e-05	0.00530643	0.990105
cg09334104	0.00817625	0.00926801	0.380099
cg09334111	-0.000805728	0.00140777	0.568566
cg09334188	-0.00114261	0.00378189	0.763276
cg09334230	0.00870595	0.00977159	0.375416
cg09334240	-0.00959832	0.0130315	0.463379
cg09334285	0.0133697	0.0333278	0.689287
cg09334293	0.00192946	0.00685426	0.778997
cg09334331	0.00040646	0.00122429	0.740691
cg09334382	-0.00949112	0.00948599	0.319823
cg09334399	-0.00246447	0.0039928	0.538695
cg09334429	-0.00846378	0.00609043	0.168171
cg09334492	-0.00136698	0.00195662	0.486639
cg09334514	0.0179389	0.00927845	0.0564395
cg09334541	-0.0200873	0.0127696	0.119335
cg09334555	0.00358583	0.00437445	0.414616
cg09334558	-0.003815	0.00511912	0.458132
cg09334629	0.00484963	0.00506494	0.340973
cg09334634	0.00608538	0.00636195	0.341457
cg09334636	0.00449459	0.00429954	0.298749
cg09334699	0.00996432	0.00709039	0.163485
cg09334731	-0.00795384	0.007878	0.315474
cg09334750	0.0028622	0.00724781	0.693879
cg09334757	-0.00513328	0.00539221	0.343745
cg09334853	0.000486455	0.00117179	0.679064
cg09334915	-0.00248494	0.00675884	0.714021
cg09334977	-0.00551492	0.00875112	0.530218
cg09335044	0.00502056	0.0146989	0.733506
cg09335159	-0.0251789	0.011494	0.0311538
cg09335200	0.00822565	0.00755723	0.279403
cg09335205	-0.00206545	0.00366736	0.574749
cg09335266	0.00230148	0.00400946	0.567441
cg09335268	-0.0122404	0.00441901	0.00685314
cg09335284	0.00453685	0.00352316	0.201258
cg09335306	0.000133412	0.00175478	0.939572
cg09335314	-0.0127229	0.00968442	0.192385
cg09335321	-0.00977416	0.00909899	0.285702
cg09335331	0.00735788	0.00685799	0.286286
cg09335354	-0.00438932	0.00425878	0.305561
cg09335535	0.0046343	0.0043492	0.289575
cg09335554	0.00636984	0.0056715	0.264471
cg09335566	-0.000514706	0.00551869	0.925907
cg09335599	-0.0454715	0.0202407	0.0272015
cg09335613	-0.0110531	0.0144566	0.446595
cg09335634	-0.00264957	0.00427934	0.537432
cg09335647	-0.00626905	0.00406483	0.126639
cg09335681	0.00391517	0.00464954	0.402066
cg09335712	0.00345356	0.00483248	0.476735
cg09335713	-0.0275979	0.0176039	0.120577
cg09335715	0.0003948	0.00582089	0.946081
cg09335761	0.015243	0.00830029	0.0697079
cg09335788	0.00714322	0.0078211	0.363595
cg09335850	0.0111713	0.00870425	0.202749
cg09335911	0.000514435	0.00215305	0.811719
cg09335951	2.42594e-05	0.00155458	0.987585
cg09336017	0.00213355	0.00574517	0.711269
cg09336043	0.00777804	0.00392761	0.0508242
cg09336056	-0.000735978	0.00344922	0.831534
cg09336098	-0.0101201	0.00848095	0.236004
cg09336110	0.00796473	0.0116786	0.497054
cg09336219	0.00825969	0.00728387	0.259922
cg09336243	0.00324623	0.0115467	0.779272
cg09336260	-0.0142069	0.0123011	0.251282
cg09336277	-0.000896837	0.00445981	0.841095
cg09336282	-0.0152478	0.0128693	0.239313
cg09336323	-0.0070578	0.0180116	0.69613
cg09336375	-0.0175613	0.0111584	0.119159
cg09336406	-0.00246914	0.00394137	0.532649
cg09336446	-0.00576202	0.00413953	0.167486
cg09336493	-0.0108538	0.00986369	0.2742
cg09336508	0.00381999	0.00669546	0.569786
cg09336564	0.00110761	0.00503631	0.826446
cg09336589	0.000650133	0.00203937	0.750649
cg09336607	-0.00316194	0.00573459	0.582787
cg09336628	0.0103771	0.00716088	0.150894
cg09336671	0.0147503	0.00749493	0.0522488
cg09336794	0.00118277	0.00325798	0.717457
cg09336899	0.00503167	0.0113982	0.659987
cg09336909	0.000233176	0.00711813	0.973943
cg09336922	-0.00397194	0.0104178	0.703938
cg09336942	0.00179158	0.00451057	0.692196
cg09336947	0.00157499	0.00290591	0.589207
cg09336982	0.00472499	0.00700309	0.501655
cg09336988	-0.00926984	0.00731792	0.208632
cg09337043	0.0011964	0.00972967	0.902419
cg09337062	-0.0109778	0.00917224	0.234614
cg09337069	0.00811668	0.00580252	0.165422
cg09337082	0.00221758	0.00191018	0.248848
cg09337121	0.00595353	0.00446182	0.185578
cg09337141	-0.0244808	0.0122653	0.0490689
cg09337174	0.00165264	0.00570551	0.772768
cg09337179	0.0036104	0.00692138	0.603253
cg09337193	-0.00503519	0.00480813	0.297897
cg09337208	0.00245832	0.00171975	0.156451
cg09337230	0.00659287	0.00545357	0.229973
cg09337248	-0.000679478	0.00401073	0.865863
cg09337254	-0.00404371	0.00269245	0.136752
cg09337336	0.00927396	0.00560753	0.101764
cg09337375	-0.00196304	0.00363744	0.5908
cg09337391	-0.00184483	0.0065632	0.779311
cg09337402	-0.0052861	0.00422658	0.214405
cg09337429	0.00195125	0.00463197	0.674607
cg09337511	-0.000562824	0.00197713	0.776575
cg09337544	0.00265276	0.00431466	0.540276
cg09337641	2.20922e-05	0.00434685	0.995957
cg09337653	0.000308534	0.00126552	0.80796
cg09337699	0.023892	0.0136429	0.0834291
cg09337709	-0.00612525	0.00439959	0.167401
cg09337833	0.00173729	0.0056809	0.760478
cg09337852	0.00120008	0.00302502	0.692547
cg09337897	0.0033934	0.00344585	0.327464
cg09337911	0.0128787	0.0101179	0.206459
cg09337943	-0.00572959	0.00572436	0.319644
cg09337948	0.000540817	0.0080453	0.94656
cg09338033	0.00107562	0.00142128	0.451214
cg09338041	-0.00608508	0.00311115	0.0536864
cg09338045	0.0065027	0.00441795	0.144661
cg09338113	-0.000614004	0.00142286	0.667152
cg09338129	9.14646e-05	0.00625462	0.988366
cg09338136	-0.00151786	0.00504891	0.764413
cg09338148	0.00923207	0.00687455	0.182786
cg09338170	-0.00132024	0.00217807	0.545991
cg09338234	0.00523341	0.00933547	0.576515
cg09338236	-0.00577236	0.00274984	0.0387
cg09338251	0.00266095	0.00528915	0.616168
cg09338285	-0.0068363	0.00490568	0.167004
cg09338287	0.00316554	0.00492333	0.521936
cg09338297	-0.0127494	0.00437841	0.00456321
cg09338302	-0.00186679	0.00511688	0.716124
cg09338328	-0.00223631	0.00621854	0.720004
cg09338374	-0.00430673	0.00482303	0.374346
cg09338407	-0.00520581	0.0039387	0.189731
cg09338489	0.00320359	0.00583769	0.584565
cg09338588	-0.0229425	0.0248389	0.358221
cg09338601	0.00142489	0.00725727	0.844802
cg09338645	0.00313455	0.00161689	0.0557878
cg09338652	0.00244335	0.00621332	0.695102
cg09338678	0.00336227	0.00461547	0.468277
cg09338818	-0.00623307	0.00460596	0.179478
cg09338875	-0.00240593	0.00728485	0.741994
cg09338932	0.00205149	0.0064258	0.750296
cg09338965	0.00127532	0.00194125	0.512943
cg09339017	0.00044711	0.00349713	0.898562
cg09339064	-0.00565048	0.00646719	0.384679
cg09339089	0.00399628	0.00783051	0.611101
cg09339090	0.0235371	0.0131649	0.0772793
cg09339153	0.0104974	0.00897256	0.245218
cg09339156	0.0302838	0.0187706	0.110288
cg09339187	0.00470522	0.00541647	0.387408
cg09339219	0.0110337	0.00474528	0.0223893
cg09339251	-0.00142952	0.00178956	0.426575
cg09339301	-0.00144964	0.00134699	0.284809
cg09339317	0.00696952	0.00798158	0.384957
cg09339360	0.00896345	0.00554254	0.109453
cg09339476	-0.00099047	0.00147923	0.504897
cg09339516	-0.00155438	0.00477425	0.745527
cg09339527	0.00119358	0.0021739	0.584377
cg09339568	-0.0157237	0.00643612	0.0165856
cg09339630	0.005513	0.0060362	0.363597
cg09339735	-0.0063114	0.00445191	0.159855
cg09339763	0.0006865	0.00225225	0.761241
cg09339818	0.0038273	0.00392591	0.332322
cg09339841	-0.00759795	0.00526249	0.152389
cg09339848	-0.00223955	0.00594858	0.707474
cg09339876	-0.00751725	0.0037071	0.0456405
cg09339907	-0.0158333	0.00534718	0.00395113
cg09339934	-0.00679497	0.00233012	0.00450693
cg09339985	-1.86741e-05	0.00483406	0.996927
cg09340066	-0.000191313	0.00738024	0.979379
cg09340110	0.000446616	0.00538713	0.934118
cg09340186	0.00953492	0.0131576	0.470599
cg09340198	-0.00306173	0.00725584	0.67409
cg09340205	0.000241805	0.00401048	0.95206
cg09340250	0.00549361	0.0143853	0.703473
cg09340267	0.00088084	0.00205513	0.66927
cg09340276	0.00261443	0.0114679	0.820199
cg09340279	0.00575747	0.00701105	0.413777
cg09340386	0.0013631	0.00226911	0.549588
cg09340403	0.00128317	0.00666807	0.84785
cg09340485	0.00485499	0.00365757	0.187856
cg09340511	-0.000627855	0.00381813	0.869766
cg09340513	0.000898031	0.00421606	0.831823
cg09340523	-0.00547678	0.00392573	0.166538
cg09340536	0.000473479	0.00445948	0.915689
cg09340615	0.00103035	0.00346461	0.766875
cg09340617	0.0110712	0.0104633	0.292942
cg09340639	-0.00212874	0.013756	0.877377
cg09340693	-0.00424988	0.00452449	0.350174
cg09340713	0.00317872	0.00549982	0.564779
cg09340741	0.00117375	0.00508624	0.818035
cg09340795	6.46814e-06	0.0040939	0.998743
cg09340831	0.0159264	0.0152273	0.298499
cg09340842	0.00279557	0.00304731	0.361474
cg09340875	-0.00102428	0.00379254	0.78774
cg09340935	-0.00818327	0.00888761	0.359727
cg09340950	-0.0077115	0.00743925	0.302796
cg09341008	0.00325448	0.00142361	0.0246793
cg09341020	-0.000953703	0.00443603	0.830278
cg09341027	-0.00120092	0.00371919	0.747547
cg09341046	0.0155248	0.0171374	0.367492
cg09341108	-0.000692915	0.00359824	0.847744
cg09341207	0.000896251	0.00308106	0.771827
cg09341289	0.00079811	0.00625813	0.898814
cg09341352	-0.00107734	0.0022645	0.635445
cg09341374	0.0184986	0.0112368	0.103321
cg09341423	-0.000718575	0.00165645	0.665505
cg09341448	-0.011886	0.00826718	0.154096
cg09341463	0.000778965	0.00396811	0.844828
cg09341491	0.0115899	0.0079381	0.147884
cg09341580	-0.0084366	0.00488645	0.0878018
cg09341616	-0.00866292	0.00518335	0.0982563
cg09341685	-0.00717034	0.00964453	0.459205
cg09341730	0.010878	0.00590719	0.0689578
cg09341746	-0.00801294	0.00379673	0.0376871
cg09341769	-0.00041854	0.00365387	0.909068
cg09341795	0.00148169	0.0048402	0.760243
cg09341796	-0.0101649	0.00986673	0.305764
cg09341797	-0.00458132	0.00689796	0.508348
cg09341841	0.00776943	0.00729575	0.289856
cg09341892	-0.0051606	0.00455546	0.260394
cg09342004	0.00315624	0.00380594	0.409208
cg09342011	0.00296591	0.00381697	0.439247
cg09342016	-0.0127394	0.00587155	0.0327566
cg09342058	-0.0237856	0.016722	0.158483
cg09342060	4.52214e-05	0.00392627	0.990837
cg09342063	0.0151438	0.00625105	0.0174836
cg09342111	-0.00745369	0.00804486	0.356741
cg09342156	0.0162477	0.0103652	0.120622
cg09342179	-0.001272	0.00369794	0.731694
cg09342184	-0.000392694	0.00267061	0.883438
cg09342185	-0.00809382	0.00756971	0.28792
cg09342206	0.00362553	0.003724	0.332975
cg09342225	-0.00302095	0.00894033	0.736252
cg09342247	-0.0130228	0.00581963	0.0277922
cg09342272	0.00611314	0.00997598	0.541617
cg09342283	-0.00177841	0.00550854	0.747587
cg09342299	-0.00319691	0.0090344	0.7243
cg09342325	-0.0183734	0.0129226	0.158658
cg09342330	0.00136061	0.00182074	0.456907
cg09342454	0.00338736	0.00654089	0.60586
cg09342488	-0.00812941	0.00661011	0.222071
cg09342567	0.00483377	0.0115395	0.676329
cg09342584	-0.00731145	0.0070479	0.302427
cg09342606	-0.00258396	0.0049517	0.603112
cg09342609	-0.000427183	0.00370689	0.90852
cg09342697	0.00936617	0.00473317	0.0509973
cg09342718	-0.0016971	0.0060518	0.779814
cg09342766	0.00138964	0.00136035	0.309836
cg09342798	-0.00464225	0.00552281	0.402899
cg09342858	0.00291946	0.00423943	0.492879
cg09342874	-0.00393482	0.0121485	0.746797
cg09342877	0.00189893	0.00627487	0.762898
cg09342940	0.00721029	0.00414576	0.0855372
cg09342963	0.00042619	0.00383437	0.911753
cg09342978	-0.00719567	0.0056738	0.208099
cg09342985	0.00369136	0.0039014	0.346686
cg09342991	-0.00209092	0.00409672	0.611073
cg09342994	-0.00084414	0.00529531	0.873713
cg09342997	-0.00462637	0.00524174	0.379884
cg09343092	0.0124762	0.00638426	0.0538881
cg09343100	-0.00334832	0.00512996	0.515672
cg09343137	-0.000390866	0.00694814	0.955268
cg09343150	0.00269076	0.00602204	0.656116
cg09343270	-0.00317834	0.00466168	0.497176
cg09343327	-0.00200869	0.00203238	0.325725
cg09343360	-0.000140921	0.0116734	0.990396
cg09343369	0.00797598	0.00702363	0.259246
cg09343402	-0.00104072	0.00195962	0.596716
cg09343410	0.000657921	0.00378456	0.862392
cg09343421	-0.00825146	0.00436457	0.0620126
cg09343458	-0.00459799	0.00915015	0.616582
cg09343544	-0.00014576	0.00198805	0.941722
cg09343644	0.000250643	0.00409359	0.951318
cg09343670	0.00161169	0.00837113	0.847776
cg09343672	-0.00841547	0.00510206	0.102667
cg09343676	-0.0016846	0.00518292	0.745939
cg09343711	-0.00728733	0.00954768	0.447375
cg09343755	-0.00344322	0.00399053	0.390594
cg09343804	0.00214739	0.00813848	0.792514
cg09343819	0.00702548	0.0175175	0.689364
cg09343889	-0.0143756	0.00979391	0.145763
cg09343957	0.00243349	0.00618119	0.694771
cg09344028	0.00290625	0.00440752	0.511391
cg09344033	-0.00389018	0.00310693	0.21389
cg09344039	0.000207302	0.00123332	0.866906
cg09344041	0.00350499	0.00346855	0.315055
cg09344098	-0.00875953	0.0118071	0.460153
cg09344100	-0.0098895	0.0104202	0.345212
cg09344130	0.00450667	0.00338108	0.186042
cg09344183	-0.00119152	0.00316121	0.707152
cg09344193	0.00244945	0.00532615	0.646741
cg09344219	0.00335229	0.00706537	0.636355
cg09344251	-0.0053788	0.00525006	0.308429
cg09344281	-0.000865728	0.0107656	0.936091
cg09344283	-0.00104444	0.003568	0.770431
cg09344284	0.00669903	0.00685888	0.331428
cg09344286	-0.00505447	0.00637753	0.4302
cg09344348	-0.00510455	0.00314026	0.107669
cg09344351	0.002245	0.00430797	0.603602
cg09344415	0.0143606	0.00845756	0.0930894
cg09344439	0.00693027	0.00800008	0.388722
cg09344442	-0.0134596	0.0137406	0.330024
cg09344472	0.0105705	0.0119119	0.377314
cg09344483	0.00146176	0.00478618	0.760781
cg09344485	-0.000363594	0.00495041	0.941619
cg09344529	0.00465424	0.00889454	0.602117
cg09344532	0.00590232	0.0076146	0.440363
cg09344607	-0.014336	0.0104187	0.172356
cg09344629	-0.00041792	0.0025492	0.870157
cg09344631	-0.00314573	0.00736256	0.670245
cg09344692	0.0106552	0.00709602	0.136827
cg09344722	0.0111821	0.0053571	0.0397813
cg09344740	-0.00224139	0.0033666	0.507317
cg09344744	-0.0110576	0.0067322	0.104097
cg09344984	0.00572258	0.00376268	0.131916
cg09344986	4.09649e-05	0.00238891	0.986358
cg09345010	-0.000321041	0.0013071	0.806561
cg09345121	0.0152582	0.0148848	0.308165
cg09345144	-0.00649452	0.00367155	0.0804194
cg09345153	-0.00189874	0.00422624	0.654352
cg09345320	-0.00026769	0.00234027	0.909197
cg09345355	-0.0133075	0.00544103	0.0164691
cg09345397	0.00590553	0.0113156	0.603072
cg09345425	0.00299484	0.00748672	0.690122
cg09345431	-0.00134286	0.00129769	0.303627
cg09345496	-0.0116187	0.00886446	0.193407
cg09345512	-0.00263712	0.00336373	0.435177
cg09345555	0.00243147	0.00387438	0.531926
cg09345605	-0.0028484	0.00587722	0.629142
cg09345606	0.000940253	0.00200684	0.640582
cg09345676	0.00487296	0.00634211	0.44436
cg09345754	0.00186227	0.00586129	0.751456
cg09345781	-0.000570115	0.00226954	0.80225
cg09345786	-0.0093989	0.00648899	0.151089
cg09345799	0.00244205	0.00512227	0.634734
cg09345825	0.00289762	0.00139972	0.0414037
cg09345839	0.000804744	0.00475399	0.865971
cg09345868	0.0187302	0.00934414	0.0481283
cg09345879	0.00639788	0.0102228	0.533054
cg09345916	0.000650311	0.00104759	0.536375
cg09345954	0.000530071	0.00151638	0.727511
cg09346008	-0.00856633	0.00324943	0.00992602
cg09346030	-0.000471003	0.0012998	0.717958
cg09346050	-0.0154831	0.010812	0.15572
cg09346159	-0.003979	0.00495899	0.424518
cg09346226	0.00605152	0.00330774	0.0707491
cg09346313	0.000510974	0.00535509	0.924202
cg09346383	0.00245991	0.0145025	0.865703
cg09346384	-0.00889733	0.00376294	0.0202815
cg09346503	-0.00128489	0.00711907	0.857192
cg09346547	0.00790777	0.00547764	0.15243
cg09346617	0.00271552	0.00250022	0.280431
cg09346655	-0.00454327	0.00613405	0.460892
cg09346682	0.0031495	0.0138357	0.820464
cg09346706	-0.0196336	0.0113555	0.0873585
cg09346737	-0.00270143	0.00534044	0.614245
cg09346738	0.0111071	0.0120973	0.361078
cg09346775	0.00623266	0.00524161	0.237646
cg09346788	-0.00945022	0.00671326	0.162784
cg09346823	-0.00085711	0.00337941	0.800382
cg09346831	-0.00194349	0.00466062	0.677703
cg09346869	0.00435377	0.00384653	0.2608
cg09346871	-0.00307946	0.0040001	0.443476
cg09346882	0.01089	0.0138787	0.434787
cg09346904	0.00136638	0.0013788	0.324439
cg09347035	-0.00936434	0.00459787	0.0447233
cg09347059	-0.00277544	0.00933196	0.766861
cg09347135	-0.00571555	0.00532509	0.286094
cg09347151	-0.000688272	0.00442714	0.876814
cg09347160	-0.00142882	0.00620097	0.818307
cg09347176	0.00772765	0.00816534	0.346568
cg09347203	0.00103297	0.00356209	0.772515
cg09347218	-0.00593035	0.00617195	0.339288
cg09347219	0.00134585	0.011603	0.907927
cg09347229	0.00628355	0.00629452	0.320923
cg09347288	0.00100071	0.00471686	0.832482
cg09347306	0.00121633	0.00289849	0.675781
cg09347372	-0.0047781	0.00332829	0.154702
cg09347413	-0.00138272	0.00410443	0.737015
cg09347430	-0.00261967	0.00545544	0.632295
cg09347495	0.00344967	0.00780959	0.659787
cg09347578	0.0166042	0.00799328	0.0407251
cg09347582	0.00129295	0.00512858	0.801553
cg09347723	0.00379721	0.00570196	0.507206
cg09347752	0.00436059	0.00776138	0.575675
cg09347767	0.0012281	0.00405125	0.762506
cg09347789	0.000758726	0.00566632	0.89379
cg09347820	0.0149178	0.00602561	0.0152335
cg09347824	0.0025493	0.00543947	0.640479
cg09347845	0.00146383	0.00597912	0.80717
cg09347923	0.00127049	0.00743238	0.864668
cg09347941	0.00989416	0.0235623	0.675584
cg09347959	-0.00666369	0.011761	0.57245
cg09347991	-0.0135648	0.00860352	0.118503
cg09348058	-0.00279666	0.00397587	0.483679
cg09348084	-0.00357952	0.00193328	0.0674855
cg09348254	-0.00132913	0.0114986	0.908243
cg09348347	0.0166987	0.0108876	0.128723
cg09348353	-0.00312341	0.00378236	0.411186
cg09348360	0.00401557	0.00418235	0.339655
cg09348431	-0.000786553	0.00271794	0.772969
cg09348441	-0.00990282	0.0100636	0.327833
cg09348504	0.00431146	0.00228197	0.0621743
cg09348580	-0.00727813	0.00696208	0.298736
cg09348701	0.00179849	0.00441935	0.685038
cg09348735	-0.00844909	0.00527715	0.112986
cg09348748	0.0077988	0.0122063	0.524557
cg09348804	0.0049855	0.00579021	0.391592
cg09348925	0.00157	0.00919788	0.864863
cg09348948	0.00155988	0.00171265	0.364918
cg09348970	0.0242379	0.0259912	0.353638
cg09348973	0.00188308	0.00453768	0.679172
cg09348985	0.0297643	0.011971	0.0148162
cg09349018	0.00550864	0.00468225	0.242607
cg09349053	0.0141513	0.0199911	0.480911
cg09349058	0.00753722	0.00920249	0.415001
cg09349094	-0.00178757	0.0014189	0.2111
cg09349128	0.0028571	0.00648409	0.660572
cg09349235	-0.000858447	0.00556757	0.877819
cg09349298	0.00505817	0.0050781	0.321976
cg09349343	0.00823817	0.00381038	0.0333612
cg09349409	-0.00169043	0.00341905	0.622261
cg09349418	0.0191745	0.0123652	0.124608
cg09349466	-0.00145393	0.00674501	0.829838
cg09349481	-0.00264639	0.00636006	0.678365
cg09349508	0.0158797	0.0117441	0.179832
cg09349530	0.00769107	0.00380255	0.0461843
cg09349567	-0.0024445	0.00820507	0.76647
cg09349604	0.0183695	0.0191728	0.340668
cg09349613	0.0737994	0.0492641	0.137743
cg09349614	-0.00322394	0.00494812	0.51641
cg09349619	0.00269938	0.00177641	0.132245
cg09349707	0.00676663	0.0111525	0.545606
cg09349723	0.0109471	0.00560522	0.0540317
cg09349777	0.0014825	0.00288518	0.608673
cg09349790	-0.00690069	0.00405293	0.0922051
cg09349842	-0.00491194	0.00430368	0.256862
cg09349897	-0.000201561	0.00158366	0.899016
cg09349933	-0.00602592	0.00330275	0.0715071
cg09349940	-0.00113604	0.00176068	0.520477
cg09350008	-0.00162732	0.00617341	0.79271
cg09350013	-0.00279037	0.00659876	0.673439
cg09350131	-0.00339214	0.00321538	0.294359
cg09350274	3.15083e-05	0.00322549	0.992228
cg09350341	0.00148873	0.00241084	0.538507
cg09350362	0.00030094	0.00402296	0.940541
cg09350387	0.000181789	0.00180016	0.919795
cg09350395	-0.00086469	0.00690188	0.900588
cg09350411	0.0131396	0.008283	0.116292
cg09350414	0.00231037	0.00445598	0.605435
cg09350435	-0.0020913	0.0110243	0.849987
cg09350497	-0.000226739	0.00742037	0.975693
cg09350528	-0.0143447	0.0113585	0.209995
cg09350536	0.0010284	0.00449039	0.81939
cg09350548	0.00428033	0.00305242	0.164391
cg09350591	-0.00756669	0.00527183	0.154786
cg09350692	0.00112188	0.0080031	0.888841
cg09350710	-0.00192565	0.00704904	0.785363
cg09350765	0.00833267	0.00336428	0.0151911
cg09350798	0.000826305	0.00222254	0.710957
cg09350801	0.000869567	0.00549033	0.874523
cg09350813	0.00129762	0.00321678	0.68765
cg09350880	0.00973149	0.00351485	0.00687747
cg09350883	-0.00959694	0.0148168	0.518879
cg09350885	-0.000974939	0.00241877	0.687883
cg09350893	-0.00757561	0.00559012	0.178869
cg09350930	0.0231637	0.00911152	0.0127845
cg09350944	-0.0315421	0.0223237	0.161239
cg09350960	0.00356299	0.00416925	0.395127
cg09351035	0.00146481	0.00138536	0.29328
cg09351082	-0.00494233	0.0180518	0.784898
cg09351085	0.0133743	0.0112233	0.236637
cg09351129	0.0104247	0.00653377	0.114224
cg09351131	-0.00446731	0.00691137	0.51974
cg09351142	-0.00575995	0.00548753	0.296789
cg09351156	-0.0150505	0.00736538	0.044037
cg09351176	0.0018775	0.00558295	0.73746
cg09351230	-0.00433486	0.0034124	0.207355
cg09351258	-0.00196386	0.00206053	0.343189
cg09351263	0.00204066	0.0504444	0.967824
cg09351288	0.00748878	0.00551319	0.177868
cg09351308	-0.00144636	0.00597496	0.809295
cg09351315	0.00465295	0.00348485	0.185296
cg09351346	0.00242241	0.00855451	0.777717
cg09351395	-0.0108284	0.00831874	0.19646
cg09351437	0.00310781	0.00369908	0.403122
cg09351449	-0.00116393	0.00122483	0.344602
cg09351471	-0.00063804	0.00538684	0.905989
cg09351479	-0.00892032	0.0111167	0.424492
cg09351524	-0.00453959	0.00652816	0.488666
cg09351555	0.00634253	0.00411228	0.126621
cg09351569	-0.00256019	0.0058459	0.662511
cg09351623	-0.000707914	0.00166775	0.67227
cg09351636	0.00111296	0.00118173	0.348902
cg09351647	-0.00216576	0.00509275	0.671695
cg09351656	-0.00367393	0.00420679	0.384885
cg09351677	0.00114201	0.00135224	0.40069
cg09351715	-0.00194679	0.00215768	0.36941
cg09351747	0.0021594	0.00284372	0.449691
cg09351755	-0.0104276	0.00732686	0.158254
cg09351848	-0.00484183	0.00839626	0.565655
cg09351859	-0.00257221	0.00280899	0.362352
cg09351871	-0.00732027	0.00521666	0.164102
cg09351894	-0.0012174	0.00158697	0.445087
cg09351928	-0.00244334	0.00364561	0.504496
cg09351960	0.00626623	0.00602572	0.301261
cg09351978	0.000123434	0.00478824	0.979493
cg09351982	-0.0084804	0.00885285	0.340753
cg09352107	-0.00443318	0.0060769	0.467647
cg09352124	0.00259994	0.00557813	0.642312
cg09352147	-0.00161472	0.00193328	0.40588
cg09352155	-0.00174887	0.00231158	0.451351
cg09352244	0.000918764	0.00230618	0.691318
cg09352282	-0.002033	0.0150107	0.892579
cg09352285	-0.0140068	0.00691706	0.0459367
cg09352310	7.59881e-05	0.00139648	0.95673
cg09352336	-0.00099173	0.00703667	0.888245
cg09352338	-0.00238881	0.00392835	0.544709
cg09352355	-0.00576797	0.00472589	0.225571
cg09352372	0.000493526	0.00197933	0.803685
cg09352518	0.0902964	0.0401408	0.0270053
cg09352582	0.00982513	0.00407637	0.0180468
cg09352612	-0.00207943	0.00437157	0.635502
cg09352647	0.010487	0.00819193	0.203892
cg09352715	0.000583702	0.00130487	0.655752
cg09352720	-0.00447028	0.00382423	0.245622
cg09352738	-0.000576989	0.00386177	0.881576
cg09352789	-0.00015568	0.00440328	0.971877
cg09352815	-0.00991318	0.0119317	0.408344
cg09352908	-0.00116758	0.00480603	0.808623
cg09352912	0.0092637	0.0055335	0.0977
cg09352925	0.00959125	0.0168089	0.569738
cg09353052	-0.00301997	0.00783991	0.701026
cg09353063	-0.000555593	0.00176217	0.753298
cg09353085	-0.00206964	0.00434991	0.635418
cg09353104	-0.00165375	0.00314597	0.600452
cg09353126	0.0032371	0.00483455	0.504901
cg09353140	0.0134408	0.00939487	0.156112
cg09353184	0.0100115	0.0129238	0.440643
cg09353251	-0.000407339	0.00314545	0.89726
cg09353289	-3.44942e-05	0.00314003	0.99126
cg09353345	-0.00291415	0.00362027	0.423041
cg09353354	-6.86879e-05	0.00134986	0.959534
cg09353378	-0.00994919	0.0068364	0.149178
cg09353399	-0.0162607	0.00648813	0.0140629
cg09353400	0.000969502	0.00192864	0.616454
cg09353563	0.0225196	0.0128444	0.0830782
cg09353705	-0.0067021	0.00871533	0.443975
cg09353726	0.00879624	0.00894276	0.328032
cg09353758	-0.0257811	0.0151255	0.0918598
cg09353832	-0.00633727	0.00310556	0.0443202
cg09353931	-0.00146551	0.00416583	0.725844
cg09353983	-0.00760393	0.00397469	0.0590262
cg09353985	0.00570595	0.00660168	0.38979
cg09354021	-0.00123172	0.00170289	0.471428
cg09354037	-0.0128882	0.00542143	0.019633
cg09354050	-0.00103966	0.00351211	0.767919
cg09354054	-0.0145428	0.00660337	0.0302862
cg09354080	-0.00110292	0.00463518	0.812482
cg09354125	-0.0107953	0.00503433	0.0347944
cg09354154	0.011461	0.00702191	0.106257
cg09354158	-0.00538339	0.0030789	0.0839087
cg09354241	0.00561594	0.00843316	0.507215
cg09354263	0.0136983	0.00660704	0.0411036
cg09354264	0.011317	0.0149344	0.450629
cg09354267	0.00237497	0.00730619	0.745914
cg09354275	0.00974543	0.00480278	0.0455028
cg09354294	0.00133453	0.0040289	0.74126
cg09354295	0.00318843	0.00918542	0.729341
cg09354309	-0.00133274	0.00141214	0.347898
cg09354317	-0.0040191	0.00713048	0.574442
cg09354331	-0.0205024	0.011478	0.077544
cg09354348	-0.00616031	0.00864004	0.477757
cg09354380	0.00528633	0.0102246	0.606452
cg09354381	0.00280037	0.00164434	0.0921309
cg09354405	0.000253753	0.00279344	0.927829
cg09354444	-0.00205362	0.00240896	0.396283
cg09354454	-0.00469915	0.00786635	0.55181
cg09354463	-0.00319407	0.00340212	0.350409
cg09354483	0.0056146	0.00958157	0.559406
cg09354484	0.00897106	0.00493637	0.0726082
cg09354518	0.00390213	0.00339833	0.254012
cg09354533	-0.00256803	0.0106226	0.809542
cg09354556	-0.000821139	0.00199145	0.68111
cg09354581	-0.00269488	0.00533292	0.614605
cg09354589	0.00208154	0.00478553	0.664665
cg09354627	-0.00419454	0.00481655	0.386227
cg09354692	-0.00651482	0.00873156	0.457604
cg09354696	-0.00429415	0.00580696	0.461605
cg09354738	-0.00216677	0.00387761	0.57774
cg09354742	0.0159091	0.0113252	0.163656
cg09354782	-0.00128867	0.00433465	0.76695
cg09354838	-0.0111629	0.0124321	0.371711
cg09354844	-0.0146064	0.0133555	0.277121
cg09354949	0.0197657	0.0133581	0.142573
cg09354961	-0.00268134	0.00331137	0.420302
cg09354981	-0.00300909	0.00693372	0.665378
cg09355008	-0.00443197	0.00450863	0.328335
cg09355011	0.00214755	0.00521042	0.681233
cg09355027	-0.000199344	0.0016723	0.905389
cg09355028	-0.00075212	0.00450097	0.867678
cg09355175	0.0081742	0.00879301	0.355138
cg09355190	0.00110065	0.00121551	0.367698
cg09355232	0.00437953	0.0044289	0.325477
cg09355247	0.00406268	0.00416338	0.331862
cg09355292	0.000443258	0.00378536	0.907052
cg09355310	0.00466319	0.0024652	0.06187
cg09355348	-0.00884268	0.00520891	0.0931568
cg09355371	-0.00320377	0.00378945	0.400182
cg09355378	-0.0212274	0.0125256	0.093705
cg09355403	0.00622347	0.00450215	0.170409
cg09355412	-0.00133274	0.0031737	0.675571
cg09355428	0.0173365	0.0118473	0.146982
cg09355436	-0.00277621	0.00744285	0.710054
cg09355500	-0.00919542	0.00689528	0.185822
cg09355523	0.0109279	0.00853573	0.203857
cg09355528	6.04912e-05	0.0138178	0.996517
cg09355652	-0.000662491	0.00474706	0.889332
cg09355697	-0.00150736	0.00275861	0.586177
cg09355729	-0.00162295	0.00376528	0.667512
cg09355771	0.00971216	0.00741909	0.193955
cg09355803	0.00251257	0.00180269	0.16693
cg09355814	0.00122272	0.00134463	0.365687
cg09355820	-0.0123423	0.0101744	0.228383
cg09355865	-0.00150182	0.00684359	0.826814
cg09355889	-0.00050629	0.00110364	0.64756
cg09355896	-0.00678083	0.00935845	0.470662
cg09355905	-0.00416001	0.00401972	0.303584
cg09355937	-0.00618438	0.0159248	0.698706
cg09356014	0.00217631	0.00221479	0.328516
cg09356020	-0.00738101	0.00862984	0.394741
cg09356062	-2.1689e-05	0.00340911	0.994938
cg09356124	-0.00592906	0.00486831	0.226559
cg09356141	-0.00595118	0.00521521	0.256951
cg09356150	0.00722303	0.00633438	0.257295
cg09356193	0.00504824	0.00276295	0.0711111
cg09356214	0.00351276	0.00461241	0.448365
cg09356231	0.0417655	0.0590151	0.481018
cg09356291	-0.00126356	0.0099457	0.899198
cg09356401	0.000277401	0.00146149	0.849903
cg09356442	-0.00230159	0.00394666	0.561285
cg09356506	-0.00349763	0.00530847	0.511714
cg09356509	0.000681981	0.00271714	0.802412
cg09356524	-0.00977707	0.00573295	0.0916848
cg09356526	0.00053785	0.00172867	0.756442
cg09356555	-0.0159806	0.01334	0.23419
cg09356625	0.00990228	0.00598348	0.10154
cg09356672	0.00931023	0.00845183	0.273689
cg09356750	-0.00169817	0.00410853	0.680384
cg09356775	-0.000723512	0.00899952	0.936108
cg09356784	0.00138934	0.00140622	0.325893
cg09356797	-0.000671383	0.00422186	0.874017
cg09356813	0.000991131	0.00388485	0.799227
cg09356916	0.00733815	0.00459249	0.1137
cg09356927	-0.0050377	0.00331638	0.132379
cg09356946	0.0179823	0.00995205	0.0742354
cg09357068	-0.00472458	0.0052799	0.37335
cg09357097	-0.00281472	0.00325843	0.390058
cg09357118	-0.00583552	0.00709782	0.413235
cg09357135	0.000925405	0.00166943	0.580779
cg09357140	0.0013551	0.00315128	0.668247
cg09357151	-0.000340921	0.00190447	0.858346
cg09357157	0.00343518	0.00742936	0.644963
cg09357175	-0.000171096	0.00523863	0.97402
cg09357202	-0.0249634	0.0105845	0.02059
cg09357205	-0.00420746	0.00457054	0.359825
cg09357255	-0.0162607	0.0092142	0.0811154
cg09357268	-0.00613985	0.00792394	0.44053
cg09357276	-0.0166887	0.00667785	0.0143284
cg09357335	-0.00676591	0.00429181	0.118547
cg09357350	-0.0267649	0.0118785	0.0267599
cg09357393	0.00163414	0.00638933	0.798739
cg09357417	-0.0111552	0.00579145	0.057351
cg09357438	0.010362	0.00692585	0.138237
cg09357510	-0.00372959	0.00797623	0.641248
cg09357538	-0.00434705	0.00616277	0.482463
cg09357545	0.00611267	0.00401499	0.13152
cg09357589	-0.0081932	0.014758	0.580202
cg09357628	-0.00445082	0.00617137	0.472718
cg09357655	0.00824132	0.0047849	0.0885578
cg09357693	-0.00574039	0.00879416	0.515638
cg09357740	-0.00493212	0.00453688	0.279988
cg09357749	-0.000120205	0.00260269	0.963269
cg09357750	0.00468052	0.00731024	0.52368
cg09357761	-0.0111696	0.00806779	0.169754
cg09357795	0.000250187	0.00765263	0.973994
cg09357822	-0.00225414	0.00142809	0.118095
cg09357825	0.00186345	0.00147575	0.210066
cg09357831	0.00173101	0.00592969	0.77104
cg09357858	0.0030585	0.0047451	0.520908
cg09357881	-0.0129535	0.0132482	0.330907
cg09357914	0.00674598	0.00569365	0.239313
cg09357926	-0.017498	0.0141411	0.219272
cg09357934	0.00131443	0.00292182	0.653924
cg09357935	-0.00960891	0.00716337	0.183283
cg09357947	0.0156847	0.00935162	0.0970891
cg09357953	0.00252219	0.00804293	0.754582
cg09357979	-0.000170696	0.00172623	0.921458
cg09358071	-0.00451426	0.00701413	0.521531
cg09358088	0.00277658	0.00723799	0.702202
cg09358112	0.00332261	0.00628567	0.598429
cg09358240	0.000235799	0.00152703	0.877639
cg09358366	0.00815159	0.00534794	0.131074
cg09358376	-0.00562031	0.0066645	0.401362
cg09358388	-0.00442682	0.00858637	0.607467
cg09358400	0.000454149	0.00415068	0.913125
cg09358403	-0.00828619	0.00444397	0.0656103
cg09358422	0.00627403	0.00203374	0.00272904
cg09358444	-0.00346959	0.00374632	0.356939
cg09358454	-0.00406994	0.0030976	0.192334
cg09358481	0.00521385	0.00402955	0.199124
cg09358482	0.022173	0.00954942	0.0225731
cg09358583	-0.00594128	0.00527052	0.262729
cg09358618	0.00236516	0.00696795	0.735101
cg09358642	-0.00508639	0.00338683	0.136766
cg09358700	-0.00249222	0.00503799	0.62207
cg09358725	-0.00922961	0.00566054	0.106607
cg09358751	-0.00113727	0.00154955	0.464961
cg09358831	0.0291615	0.0105563	0.0069985
cg09358961	-0.00850985	0.00329195	0.0114017
cg09358973	-0.00961724	0.0051242	0.0638937
cg09358975	0.00230556	0.00783257	0.769188
cg09358988	-0.0204172	0.0224865	0.366398
cg09359006	0.0124699	0.00634924	0.0527238
cg09359017	0.00668901	0.00645674	0.303086
cg09359064	-0.0193232	0.0192448	0.318126
cg09359068	0.0189477	0.0109986	0.0884881
cg09359103	-0.00400734	0.00735076	0.587038
cg09359106	0.000605304	0.00107299	0.574119
cg09359107	-0.00431933	0.00536182	0.422687
cg09359114	0.00242372	0.00525097	0.645538
cg09359151	0.00291382	0.00579535	0.616385
cg09359264	-0.000212608	0.00164022	0.897165
cg09359349	-0.00145216	0.00629037	0.817969
cg09359351	0.000619219	0.00651611	0.92451
cg09359383	-0.00182605	0.00908394	0.841153
cg09359391	-0.00758192	0.00954218	0.429027
cg09359445	0.00539489	0.0221742	0.808349
cg09359475	0.00449178	0.00340174	0.190152
cg09359480	0.00211937	0.00177859	0.236659
cg09359521	-0.00713516	0.0034045	0.0390051
cg09359568	0.0134391	0.00938062	0.155544
cg09359575	0.000958174	0.00456521	0.834247
cg09359592	0.00639509	0.008617	0.459996
cg09359609	-0.00844888	0.00453322	0.0657268
cg09359616	-0.000508879	0.00120425	0.673653
cg09359617	0.00175077	0.00675663	0.796155
cg09359749	-0.00794872	0.00416509	0.0596351
cg09359750	-0.000762121	0.00383399	0.842898
cg09359751	0.00428583	0.00354028	0.229332
cg09359802	-0.00266574	0.00513685	0.605117
cg09359810	0.00576309	0.00547457	0.295393
cg09359817	-0.00164854	0.00148166	0.26893
cg09359821	-0.000443775	0.00387612	0.909113
cg09359834	-0.00135112	0.00371251	0.716787
cg09359862	-0.0336706	0.016164	0.0401804
cg09359904	0.00109214	0.00183822	0.553966
cg09359907	-0.000479833	0.00297532	0.872254
cg09359933	0.00542161	0.00264594	0.0434721
cg09360014	-0.00838214	0.00656689	0.205203
cg09360015	-0.00252378	0.00338481	0.457907
cg09360036	-0.0185831	0.0102215	0.072501
cg09360041	-0.00262413	0.00353705	0.460148
cg09360075	0.00167038	0.00313533	0.595558
cg09360099	-0.00291283	0.00650877	0.655609
cg09360109	-0.00121161	0.00174502	0.489329
cg09360158	-0.00129708	0.00185084	0.485293
cg09360173	0.0063343	0.00600943	0.294774
cg09360232	-0.00351512	0.00482415	0.468172
cg09360253	-0.00134693	0.00358199	0.707811
cg09360295	0.00504418	0.00349912	0.153018
cg09360310	0.000509705	0.00417605	0.903137
cg09360321	-0.000550121	0.00218937	0.802199
cg09360495	-0.000420891	0.0027165	0.877229
cg09360501	-0.0011768	0.00182105	0.519837
cg09360612	-0.00563991	0.0079608	0.480554
cg09360631	-0.00448427	0.00808379	0.580507
cg09360637	-0.00109413	0.00397351	0.783696
cg09360654	0.000546791	0.00801816	0.945788
cg09360715	-0.0013197	0.00164293	0.424011
cg09360748	-7.43948e-07	0.00120016	0.999507
cg09360770	0.000559567	0.00566052	0.921481
cg09360796	0.00664999	0.00704176	0.347599
cg09360824	0.00128619	0.00253514	0.613197
cg09360912	-0.00139685	0.00137719	0.313264
cg09360931	-0.000893703	0.00481761	0.853263
cg09360949	0.00446408	0.0122829	0.717159
cg09360968	0.000424388	0.0017154	0.805183
cg09360974	-0.00280054	0.00566006	0.621995
cg09361094	-0.0231124	0.0147337	0.120353
cg09361249	-0.00707393	0.00307905	0.0239938
cg09361272	0.0124166	0.00646237	0.0579584
cg09361304	-0.00456764	0.0021642	0.0376816
cg09361367	0.00441252	0.00848157	0.604212
cg09361368	0.0040283	0.00375636	0.286509
cg09361461	0.0236141	0.0145233	0.107579
cg09361469	-0.00249602	0.00523828	0.634915
cg09361488	-0.00444803	0.00262441	0.0936765
cg09361491	0.00749727	0.00381057	0.0523121
cg09361493	-0.0140929	0.0127817	0.273251
cg09361598	-0.00217752	0.00810089	0.78872
cg09361653	0.00531583	0.00718241	0.461221
cg09361691	-0.00808539	0.00729167	0.27055
cg09361735	-0.0145595	0.0172331	0.400506
cg09361748	-0.00284403	0.00732667	0.698835
cg09361751	0.00366111	0.00477385	0.445211
cg09361817	-0.00264809	0.00563641	0.63966
cg09361819	-0.00494431	0.00468018	0.293693
cg09361861	0.00164921	0.00931633	0.859901
cg09361889	0.00409322	0.00366156	0.266692
cg09361909	0.00471248	0.00526128	0.372889
cg09361941	-0.00131495	0.00427243	0.758988
cg09361958	0.0117837	0.00755888	0.122644
cg09361995	-0.000550587	0.0043443	0.89944
cg09362033	-0.00717178	0.00832163	0.391154
cg09362047	0.00237327	0.0041066	0.564814
cg09362050	0.00530127	0.00873465	0.545482
cg09362073	0.00360198	0.00759025	0.636294
cg09362115	0.000111572	0.00166804	0.946824
cg09362145	-0.0106815	0.0120703	0.378629
cg09362240	-0.0137791	0.013716	0.317874
cg09362300	-0.00147632	0.0036698	0.688458
cg09362332	-0.00466149	0.00574343	0.419223
cg09362335	0.0132448	0.00805243	0.103614
cg09362354	-0.000313682	0.00145033	0.829273
cg09362366	-0.0208419	0.00867598	0.0184211
cg09362385	-0.00796134	0.00408249	0.0543818
cg09362406	-0.000261221	0.00592205	0.964918
cg09362437	-0.00238828	0.00392773	0.544734
cg09362543	-0.000301836	0.00164033	0.854435
cg09362578	-0.034829	0.0213278	0.106077
cg09362585	-0.0016482	0.00354936	0.643546
cg09362608	0.0188815	0.0165022	0.255688
cg09362722	-0.000219332	0.00585782	0.970218
cg09362743	-0.00592194	0.0088096	0.503229
cg09362796	0.0020384	0.0018969	0.285527
cg09362839	-0.0116516	0.00711921	0.105317
cg09362895	-0.00770374	0.00418791	0.0692496
cg09362918	0.00195962	0.00581549	0.736954
cg09362954	0.0169587	0.00980986	0.0874027
cg09362956	0.00166127	0.00476411	0.728152
cg09362977	-0.00451888	0.00698549	0.519403
cg09362986	-0.00238761	0.00389049	0.541013
cg09363017	0.017695	0.0114808	0.126881
cg09363029	-0.00725417	0.0210377	0.731064
cg09363032	0.00730492	0.00814367	0.372191
cg09363068	-0.0329608	0.0134787	0.0164842
cg09363076	-0.0137003	0.0160831	0.39664
cg09363128	-0.00844651	0.00697336	0.229078
cg09363143	0.0051014	0.0116695	0.663082
cg09363157	-0.00668626	0.00526734	0.20769
cg09363180	0.00467732	0.00583332	0.424838
cg09363218	-0.000407517	0.00427613	0.924295
cg09363243	-0.00299097	0.00491954	0.544786
cg09363375	0.00399764	0.00472207	0.399548
cg09363424	-0.0087008	0.00875948	0.323318
cg09363443	-0.00203904	0.00259376	0.433926
cg09363447	0.000548233	0.00321486	0.864989
cg09363526	-0.0129537	0.00515206	0.0137676
cg09363527	-0.00336119	0.0104867	0.749344
cg09363539	-0.0101498	0.00591084	0.0895083
cg09363564	-0.000434702	0.00379299	0.909021
cg09363586	0.00387947	0.00768276	0.614865
cg09363587	0.00642372	0.00728587	0.380385
cg09363604	-0.00359554	0.00290358	0.21893
cg09363617	0.0124612	0.0108023	0.251835
cg09363674	-0.00145595	0.00156687	0.355352
cg09363733	0.00192695	0.0040267	0.633465
cg09363735	0.00184227	0.00595395	0.757742
cg09363736	0.000680228	0.00688443	0.921519
cg09363752	-0.0125621	0.0111711	0.263885
cg09363777	-0.00809577	0.00593945	0.176384
cg09363841	-0.0100702	0.00793958	0.208054
cg09363850	-0.00422424	0.0117161	0.719311
cg09363891	0.00325066	0.00570039	0.569976
cg09363892	2.59058e-05	0.00385009	0.994647
cg09363978	0.00131768	0.00506751	0.795459
cg09363991	-0.00207346	0.00305258	0.498784
cg09364020	-0.0035612	0.00196917	0.0739865
cg09364022	-0.0133767	0.0105736	0.209209
cg09364089	0.00189284	0.00178024	0.29061
cg09364127	0.00195524	0.00376507	0.604863
cg09364178	-0.00326082	0.00916008	0.722716
cg09364205	-0.00577605	0.00476756	0.228972
cg09364211	-0.000295795	0.00144267	0.838025
cg09364218	-0.000460059	0.00136198	0.736337
cg09364245	-0.000467659	0.00555893	0.933148
cg09364316	-0.00169468	0.00373165	0.650861
cg09364317	0.000560054	0.00507758	0.912426
cg09364338	0.000668694	0.00379179	0.860426
cg09364373	0.00892979	0.0121933	0.465923
cg09364387	-0.00131	0.00421505	0.756703
cg09364402	-0.0087551	0.0103734	0.400986
cg09364426	-0.00685167	0.00486805	0.162849
cg09364472	0.00688322	0.00373084	0.0684469
cg09364501	-0.00014413	0.00377942	0.969667
cg09364582	-0.00308128	0.00488021	0.529446
cg09364590	-0.0065879	0.00809042	0.417706
cg09364595	-0.00525493	0.0039622	0.188223
cg09364660	0.000109196	0.00162262	0.9465
cg09364675	-0.00604345	0.00335577	0.0751811
cg09364677	0.00383402	0.00313339	0.224406
cg09364688	-0.00958039	0.0100196	0.341637
cg09364733	-0.00716545	0.00678566	0.293906
cg09364744	-0.0203738	0.0162317	0.212773
cg09364747	-0.00485664	0.00303493	0.113169
cg09364770	-0.00280458	0.00381941	0.464743
cg09364786	-0.00236987	0.00473985	0.618345
cg09364835	-0.000947741	0.00341742	0.782187
cg09364980	0.00744987	0.00639068	0.246906
cg09364988	0.0108422	0.0105973	0.309093
cg09364993	0.00578982	0.00943361	0.540986
cg09365002	-0.00143984	0.00216134	0.507059
cg09365011	0.0116635	0.00503903	0.0229882
cg09365094	0.0003136	0.0127895	0.980494
cg09365105	0.029502	0.0162376	0.0726768
cg09365107	-0.0108922	0.00948841	0.254137
cg09365138	-0.00258603	0.00336263	0.443947
cg09365147	0.00302075	0.00336823	0.372281
cg09365240	0.0018361	0.00307333	0.551772
cg09365259	-0.0110417	0.00770151	0.155242
cg09365284	-0.00910382	0.00657784	0.169895
cg09365356	0.00269053	0.00454887	0.555738
cg09365446	0.0159897	0.0152739	0.298059
cg09365459	-0.00394847	0.00386541	0.309856
cg09365529	-0.00509879	0.00751702	0.499382
cg09365533	-0.0156663	0.00754177	0.0407245
cg09365624	0.000651663	0.0011546	0.573931
cg09365677	-0.00200504	0.00265196	0.451655
cg09365686	0.00257248	0.00314323	0.415353
cg09365759	0.0181829	0.00884026	0.0426976
cg09365822	0.00626349	0.00708448	0.379072
cg09365832	0.00298024	0.00651158	0.648321
cg09365847	0.00129325	0.00239106	0.589981
cg09365924	0.0081316	0.00631411	0.201215
cg09365932	0.00126504	0.00215826	0.5593
cg09365942	0.00908201	0.0080799	0.264094
cg09366063	0.0180223	0.0115589	0.122587
cg09366118	-0.00513437	0.00453445	0.260619
cg09366122	0.0132816	0.00987777	0.182252
cg09366145	0.0027663	0.00325372	0.39755
cg09366216	-0.00102089	0.00336752	0.762494
cg09366265	-0.00903257	0.0047521	0.0606453
cg09366312	0.0175854	0.00912535	0.057231
cg09366336	-0.000397255	0.00642753	0.95086
cg09366337	-0.0024906	0.00427366	0.56155
cg09366339	7.55337e-05	0.0019331	0.968921
cg09366342	0.00260861	0.00209	0.215328
cg09366357	0.00158284	0.00193942	0.416647
cg09366379	0.0103186	0.00739789	0.166626
cg09366397	-0.00114656	0.00807378	0.887401
cg09366475	-0.0123745	0.00813122	0.131675
cg09366519	0.0151091	0.00916401	0.102807
cg09366587	-0.0173017	0.00767885	0.0267638
cg09366620	0.0108645	0.0118243	0.360727
cg09366624	-0.0174982	0.00892506	0.0531281
cg09366641	0.0012605	0.00246287	0.610087
cg09366672	-0.0125317	0.00655326	0.0591312
cg09366677	-0.00511206	0.00729843	0.485526
cg09366730	0.00327859	0.00808508	0.686098
cg09366734	0.0131061	0.00919155	0.157478
cg09366796	-0.000129448	0.010056	0.989759
cg09366824	0.00182705	0.00339936	0.592315
cg09366829	0.0129469	0.0088166	0.145583
cg09366861	-0.000919865	0.00172632	0.595498
cg09366951	-0.00157311	0.00478392	0.743072
cg09366966	-0.0015547	0.00333974	0.642725
cg09366969	0.00780224	0.00420189	0.0667182
cg09366982	-0.000705385	0.00976382	0.942573
cg09366988	-0.00270943	0.00165001	0.104187
cg09366994	0.0109134	0.00789063	0.17018
cg09367036	-0.00418917	0.00370952	0.261874
cg09367046	0.000804136	0.00328115	0.806974
cg09367075	0.00314068	0.00173424	0.0735957
cg09367092	-0.000198489	0.00540252	0.970776
cg09367126	-0.00337167	0.00690021	0.626331
cg09367166	-0.0118443	0.00794271	0.13952
cg09367174	-0.00371792	0.00615399	0.547318
cg09367184	-0.00387579	0.00473524	0.415308
cg09367185	0.000669812	0.00315711	0.832479
cg09367198	-0.0105783	0.00540264	0.0534364
cg09367234	-0.00151632	0.00322136	0.639027
cg09367266	0.0263003	0.0117267	0.027453
cg09367268	-0.0031021	0.0071472	0.665341
cg09367290	-0.00729204	0.00486994	0.13792
cg09367334	-0.00138397	0.00595322	0.816716
cg09367367	0.000161432	0.00162031	0.920867
cg09367409	-0.0515521	0.0176577	0.00446268
cg09367432	0.00120207	0.00719627	0.867726
cg09367467	0.0109975	0.0075069	0.146529
cg09367476	-0.00518727	0.00400031	0.198157
cg09367522	-0.00618299	0.00900093	0.493955
cg09367542	0.00184262	0.00334409	0.58304
cg09367545	-0.0102847	0.0115902	0.377328
cg09367648	0.00191374	0.00185457	0.304976
cg09367721	0.00275191	0.00504311	0.586684
cg09367727	-0.00238274	0.00617225	0.700408
cg09367807	0.00048114	0.0070667	0.945874
cg09367815	-0.00415323	0.00667897	0.535675
cg09367817	0.00398552	0.00347131	0.254061
cg09367849	0.00716344	0.00969123	0.461795
cg09367855	0.0120304	0.0090974	0.1895
cg09367879	-0.00779195	0.00676933	0.252858
cg09367891	-9.04259e-05	0.00121555	0.94087
cg09367901	0.00308542	0.0111901	0.783412
cg09367967	-0.00850467	0.00923417	0.359597
cg09367970	-9.27529e-05	0.00139868	0.94728
cg09367987	-0.00610569	0.00433931	0.162971
cg09367993	0.0153119	0.00992114	0.126373
cg09368014	-0.00218263	0.00357929	0.543587
cg09368035	0.00510246	0.00459861	0.270244
cg09368070	0.0125205	0.00982904	0.206117
cg09368075	0.0110699	0.0096978	0.256798
cg09368129	-0.00139741	0.00140481	0.322627
cg09368135	0.00120636	0.00537059	0.822799
cg09368180	0.00411378	0.0045739	0.37092
cg09368188	-0.0157884	0.0102975	0.128849
cg09368199	0.00088091	0.00536238	0.869895
cg09368234	-0.00630105	0.0085755	0.464454
cg09368294	0.00246699	0.00439724	0.576218
cg09368360	-0.00042835	0.00579302	0.941226
cg09368476	0.00455847	0.00492292	0.357024
cg09368485	-0.0182018	0.0120024	0.133016
cg09368486	-0.0142005	0.0113568	0.21451
cg09368514	-1.05485e-05	0.00475242	0.998234
cg09368597	0.00459015	0.0268767	0.864789
cg09368626	-0.00905371	0.00800291	0.261037
cg09368670	-0.000298824	0.00123921	0.810013
cg09368704	0.00514039	0.00347612	0.142813
cg09368716	0.0297035	0.0147351	0.0469034
cg09368728	0.00972801	0.0108855	0.373965
cg09368755	0.0100514	0.00370432	0.00802666
cg09368774	0.00727735	0.0163772	0.657887
cg09368815	0.00123294	0.00161744	0.447957
cg09368827	0.00983458	0.0111217	0.378988
cg09368832	-0.00320035	0.00518072	0.53836
cg09368836	7.78794e-05	0.00409787	0.984881
cg09368875	-0.00169313	0.00636949	0.791008
cg09368905	0.000248296	0.00360525	0.945251
cg09368964	0.00159398	0.00333548	0.633929
cg09368972	-2.95378e-05	0.00265146	0.991137
cg09369047	-0.00510625	0.00780873	0.514891
cg09369096	-0.0152704	0.0109408	0.166348
cg09369124	0.0106605	0.00717299	0.140841
cg09369136	-0.00221034	0.00424139	0.603596
cg09369190	-0.00975163	0.00964039	0.314563
cg09369262	-0.000678516	0.00552532	0.902548
cg09369269	0.0153428	0.00888255	0.0876626
cg09369294	0.00253609	0.00423863	0.551176
cg09369316	0.00216798	0.00164188	0.190157
cg09369381	0.00101108	0.00228477	0.659205
cg09369476	0.000856599	0.00360148	0.812559
cg09369490	0.00171484	0.00193333	0.377531
cg09369493	-0.0307657	0.0200998	0.129484
cg09369521	0.00657302	0.00699006	0.349648
cg09369524	-0.00555411	0.00393545	0.161722
cg09369619	-0.00909621	0.00509085	0.0774568
cg09369651	-0.00307393	0.00405149	0.450073
cg09369688	-0.00834391	0.00351103	0.0196723
cg09369748	0.000890283	0.00357616	0.803987
cg09369792	-0.0103822	0.0108917	0.343117
cg09369818	0.00121133	0.00210668	0.56678
cg09369841	-0.00972245	0.00665067	0.147378
cg09369859	0.00225778	0.00410787	0.583986
cg09369863	0.00205302	0.00152604	0.182017
cg09369911	0.00316415	0.0058043	0.587053
cg09369927	0.000911532	0.00370709	0.806347
cg09369938	-0.000611624	0.00288421	0.832556
cg09369939	-0.00863136	0.00694251	0.217111
cg09369940	-0.00303283	0.00553038	0.584826
cg09369954	-0.0011979	0.00462593	0.796283
cg09370016	-0.000864926	0.00369922	0.815679
cg09370051	-0.00289829	0.00643637	0.653615
cg09370066	-0.0116993	0.00717154	0.106433
cg09370104	-0.00123595	0.00419843	0.769165
cg09370107	0.000924608	0.00340237	0.786455
cg09370119	0.00155104	0.00453513	0.733171
cg09370153	-0.00266025	0.00578592	0.646821
cg09370177	-0.00404525	0.00259325	0.122411
cg09370183	-0.0155212	0.0080635	0.0575138
cg09370193	0.00718127	0.00693619	0.303383
cg09370245	0.00744258	0.00439863	0.0942204
cg09370277	0.00188482	0.00314775	0.550872
cg09370296	-0.00691513	0.0061231	0.261854
cg09370299	0.00107766	0.00198227	0.588073
cg09370325	-0.00219017	0.00807932	0.786969
cg09370380	-0.0147322	0.0188518	0.436643
cg09370405	-0.0053253	0.00623689	0.395539
cg09370413	-0.00387176	0.00523906	0.461886
cg09370442	0.000294913	0.00131396	0.822937
cg09370462	-0.00320902	0.00177885	0.0746937
cg09370559	0.00230028	0.00381917	0.548543
cg09370585	0.00717185	0.00810655	0.378758
cg09370594	0.0184723	0.0145192	0.206669
cg09370678	0.00263913	0.00752079	0.726504
cg09370696	0.00311384	0.00862269	0.718884
cg09370702	-0.00266087	0.00505955	0.600288
cg09370756	-0.0113208	0.00364139	0.00253771
cg09370779	-0.00442572	0.00388782	0.258097
cg09370786	0.00713878	0.00570347	0.21405
cg09370801	0.00155298	0.00179595	0.389576
cg09370806	0.00819301	0.00723504	0.260575
cg09370849	0.00144908	0.00223806	0.519032
cg09370867	0.0105655	0.00730083	0.151445
cg09370877	-0.00159432	0.00447922	0.722749
cg09370888	0.00743988	0.00537795	0.170081
cg09370941	-0.0145355	0.00793833	0.070515
cg09370982	-0.00767256	0.00986272	0.438717
cg09371003	0.0122939	0.00837768	0.145857
cg09371059	0.0225342	0.0130647	0.0881115
cg09371084	0.00934618	0.00511564	0.0711313
cg09371091	-0.104462	0.0580514	0.0754092
cg09371112	-0.000409126	0.00650538	0.949998
cg09371139	0.0155762	0.0102682	0.132909
cg09371276	0.00141806	0.00647634	0.827194
cg09371281	4.48689e-05	0.00140611	0.974617
cg09371284	0.00320952	0.0138532	0.81733
cg09371325	0.00507902	0.0040736	0.215813
cg09371344	-0.00231018	0.00472826	0.626361
cg09371351	0.00557679	0.00700972	0.428442
cg09371375	-0.000990152	0.00549978	0.857544
cg09371409	0.0436072	0.0177938	0.0162597
cg09371439	-0.00218039	0.00217759	0.319465
cg09371468	-0.0014242	0.00416154	0.733004
cg09371530	-0.00583544	0.00472675	0.220319
cg09371559	0.00920261	0.00521249	0.0809897
cg09371561	0.000174209	0.00215261	0.935684
cg09371572	0.000448764	0.00443388	0.919615
cg09371608	-0.00511727	0.00596798	0.39355
cg09371620	-0.00530718	0.00826355	0.522406
cg09371661	0.00958611	0.00828814	0.2506
cg09371690	-0.00644934	0.00688285	0.351344
cg09371693	-0.000267846	0.00272267	0.92186
cg09371709	5.09264e-05	0.0043914	0.990774
cg09371744	-0.00215663	0.0039125	0.582899
cg09371775	-0.00893121	0.0158183	0.57379
cg09371798	-0.00167267	0.00138506	0.230456
cg09371853	-0.00125687	0.00888254	0.887803
cg09371868	0.000286877	0.00281249	0.91899
cg09371890	-0.00456656	0.00729221	0.532808
cg09372007	-0.0136079	0.00852943	0.114247
cg09372028	-0.00567505	0.00499553	0.259065
cg09372038	0.00673591	0.0102896	0.514431
cg09372051	0.0109473	0.00739283	0.142271
cg09372060	0.000779634	0.00767973	0.919372
cg09372094	0.00544031	0.00646085	0.402073
cg09372187	-0.00335962	0.00486863	0.491997
cg09372263	0.00609864	0.00638853	0.342413
cg09372272	0.000730508	0.00152632	0.63342
cg09372286	0.00283429	0.00485135	0.56058
cg09372332	-0.00320227	0.00412303	0.439455
cg09372386	0.00242066	0.00337999	0.475802
cg09372449	-0.00196625	0.00423135	0.643316
cg09372525	-0.00297952	0.00443579	0.503555
cg09372538	-0.0151299	0.0140924	0.285961
cg09372585	0.0091857	0.00916746	0.319127
cg09372614	0.0187035	0.00778991	0.0184805
cg09372617	-0.00615826	0.00426086	0.151964
cg09372664	0.0049577	0.0071181	0.487978
cg09372692	8.01358e-05	0.00205056	0.968916
cg09372698	-0.00554594	0.00647082	0.393762
cg09372728	0.00443219	0.00270168	0.104505
cg09372739	-0.0106549	0.015328	0.488827
cg09372750	-0.0120848	0.00563084	0.0346434
cg09372755	0.00267073	0.00289824	0.359337
cg09372778	-0.00171865	0.00220294	0.437414
cg09372808	-0.00133249	0.00613509	0.828568
cg09372819	0.0169839	0.00790399	0.0344302
cg09372891	-0.00134715	0.00714402	0.850869
cg09372974	-0.00397574	0.00637851	0.534717
cg09372999	-0.00031427	0.00321484	0.922351
cg09373006	0.00549193	0.00511424	0.285859
cg09373015	-0.00174518	0.00439589	0.692337
cg09373025	0.00553112	0.00549834	0.317223
cg09373034	-3.37508e-06	0.0013583	0.998023
cg09373079	0.00367739	0.00647426	0.571497
cg09373102	-0.00560608	0.00594551	0.348338
cg09373130	-0.0106942	0.0117679	0.365988
cg09373136	0.000657508	0.00594066	0.912126
cg09373148	-0.0268769	0.0129049	0.0402157
cg09373171	-0.00699708	0.00526774	0.187556
cg09373192	0.005557	0.0053691	0.303539
cg09373211	-0.000629711	0.00627921	0.920349
cg09373227	-0.00220854	0.00357024	0.537798
cg09373254	-0.00750588	0.00523711	0.155382
cg09373298	-0.00272704	0.00578665	0.638632
cg09373338	0.0264952	0.0159369	0.10001
cg09373350	-0.000174971	0.00625846	0.97776
cg09373363	0.00137095	0.00307168	0.656477
cg09373364	0.000264732	0.00105704	0.802832
cg09373491	0.00983606	0.0052656	0.0651307
cg09373499	0.00388832	0.00210729	0.0684148
cg09373511	-0.00842581	0.00747859	0.262985
cg09373597	-0.00138312	0.00492065	0.779313
cg09373629	-0.000374318	0.0081908	0.963654
cg09373668	-0.000864922	0.0100177	0.931395
cg09373676	0.00134527	0.00465049	0.773059
cg09373690	-0.00834788	0.00569444	0.146261
cg09373725	-0.0089324	0.00488626	0.0709673
cg09373727	-0.00143567	0.00444724	0.747604
cg09373730	-0.00194665	0.00607595	0.749444
cg09373765	-0.00482029	0.00437275	0.27335
cg09373773	0.017388	0.0117177	0.141447
cg09373786	0.000517924	0.00561305	0.926695
cg09373825	-0.00110114	0.00493452	0.823942
cg09373832	0.00314225	0.00324154	0.335048
cg09373875	0.00044562	0.0103349	0.965706
cg09373898	-0.00132347	0.0053932	0.806727
cg09373916	-0.00953763	0.00745318	0.204062
cg09373932	0.0145811	0.00745518	0.0536931
cg09373954	-0.00724206	0.0107795	0.503469
cg09374015	-0.0232909	0.0163587	0.158092
cg09374031	-0.00302982	0.00886012	0.733205
cg09374123	-0.00284296	0.00527182	0.591074
cg09374175	-0.0027761	0.00640186	0.665623
cg09374209	-0.000258296	0.00144701	0.858743
cg09374293	0.00203054	0.00745997	0.78612
cg09374346	0.00548326	0.00519295	0.293935
cg09374352	-0.00274375	0.00349018	0.433925
cg09374353	0.00899447	0.00520794	0.087704
cg09374375	-0.000108752	0.00173795	0.950249
cg09374437	0.00125443	0.00922648	0.892167
cg09374442	0.00499813	0.00726479	0.493287
cg09374462	0.00866152	0.00652085	0.187559
cg09374627	0.0068343	0.0142268	0.632162
cg09374629	0.00210372	0.00151742	0.169173
cg09374673	-0.0348249	0.0557936	0.534147
cg09374714	-0.000262858	0.00302187	0.930883
cg09374763	-0.0133951	0.00978775	0.174661
cg09374772	-0.00208349	0.00770143	0.787391
cg09374774	-0.00163571	0.00286677	0.569757
cg09374792	-0.0130104	0.00559905	0.0224738
cg09374838	0.00377296	0.00373362	0.315039
cg09374857	-0.00131228	0.00295221	0.65778
cg09374916	0.00204089	0.00386832	0.599126
cg09374987	-0.00909654	0.0115999	0.435057
cg09375013	0.00251173	0.00346708	0.470733
cg09375033	0.00472506	0.00627365	0.453387
cg09375034	-0.00112235	0.00262388	0.669895
cg09375065	-0.0200914	0.0226463	0.377426
cg09375067	0.00156332	0.00183158	0.395703
cg09375092	-0.000828746	0.0229084	0.971224
cg09375174	0.00823598	0.00869105	0.345938
cg09375205	0.00194611	0.00741589	0.793615
cg09375235	0.0171935	0.00789064	0.0320368
cg09375268	-0.00425517	0.00296698	0.155107
cg09375284	-0.00340441	0.00351956	0.336083
cg09375299	0.0135311	0.00869871	0.12345
cg09375338	0.00106854	0.00155153	0.492846
cg09375377	-0.0124216	0.00464157	0.00889818
cg09375394	-0.00457583	0.00763476	0.550503
cg09375422	-0.00222137	0.00414119	0.593045
cg09375431	0.0036648	0.00346242	0.29278
cg09375488	-0.00265917	0.00775938	0.732648
cg09375533	0.00454609	0.00888155	0.610048
cg09375542	-0.00426956	0.00348521	0.223863
cg09375672	0.00134562	0.00135755	0.324331
cg09375768	-0.00290565	0.00507977	0.568794
cg09375809	-0.000744374	0.00314135	0.813245
cg09375816	-0.00186884	0.00601578	0.756805
cg09375871	-0.000581109	0.0018386	0.752713
cg09375873	-0.00219766	0.0123617	0.859309
cg09375878	-0.00123472	0.00182877	0.501362
cg09375892	0.00717891	0.015484	0.644067
cg09375907	-0.0104844	0.0071436	0.145803
cg09375914	-0.00259942	0.00324078	0.424682
cg09375944	0.00228437	0.00198742	0.253535
cg09376008	0.00367842	0.00430813	0.395544
cg09376069	-0.000692477	0.00567346	0.903136
cg09376129	0.013225	0.0161191	0.4142
cg09376154	-0.00180467	0.00423322	0.670933
cg09376188	0.00213011	0.0103391	0.837253
cg09376238	0.000982627	0.00141629	0.489653
cg09376281	-0.0199599	0.00645572	0.00267303
cg09376309	-0.00452941	0.00212433	0.0358123
cg09376331	0.00480644	0.00318575	0.134991
cg09376345	-0.00535285	0.00415891	0.20148
cg09376358	-0.00446308	0.00371284	0.2326
cg09376361	0.00928322	0.00688798	0.181241
cg09376414	-0.00297232	0.00746253	0.691386
cg09376433	-0.0044837	0.00463047	0.335577
cg09376454	-0.00690872	0.00340475	0.0455007
cg09376465	-0.00371698	0.00279056	0.186344
cg09376537	-0.00103879	0.00135244	0.444519
cg09376558	-0.00596033	0.013152	0.65154
cg09376577	-0.0165276	0.0129136	0.203996
cg09376583	-0.0022338	0.00548476	0.684806
cg09376613	0.00801251	0.00620557	0.200062
cg09376680	-0.00458251	0.0058265	0.433715
cg09376781	-0.0103095	0.0126981	0.419068
cg09376800	0.00691048	0.00600119	0.252674
cg09376835	-0.0143421	0.0104183	0.172159
cg09376854	-0.00164836	0.0034272	0.631749
cg09376855	-0.0138001	0.0094317	0.147026
cg09376870	0.000857982	0.00173848	0.622885
cg09376935	-0.000536182	0.00510842	0.916649
cg09376996	-0.00266057	0.00983306	0.78736
cg09377020	0.0124787	0.00611581	0.0443425
cg09377064	-0.00584601	0.0066131	0.379129
cg09377088	0.000668515	0.00472676	0.887856
cg09377140	-0.00243107	0.00261226	0.354616
cg09377149	0.00153401	0.00155713	0.327282
cg09377214	-0.00654822	0.00653087	0.318807
cg09377301	-0.0174623	0.0133728	0.195059
cg09377308	0.00396414	0.012726	0.756166
cg09377380	-0.0120687	0.0112877	0.287945
cg09377423	0.000186413	0.00396755	0.962633
cg09377486	0.0109264	0.00688686	0.116242
cg09377512	0.00179948	0.00820101	0.826835
cg09377572	0.00771352	0.00573574	0.18218
cg09377680	0.0123069	0.00413332	0.0037641
cg09377696	0.00042477	0.0038093	0.91147
cg09377704	0.00633611	0.0093535	0.499946
cg09377736	0.00220114	0.00410883	0.593526
cg09377779	0.00539038	0.0115327	0.641381
cg09377791	0.0163177	0.0123343	0.189317
cg09377872	-0.00206404	0.00552198	0.709472
cg09377882	-0.00102018	0.00216004	0.6379
cg09377884	0.00074096	0.00290587	0.799335
cg09377899	0.000648626	0.00156861	0.680256
cg09377915	-0.00497299	0.00597391	0.407433
cg09377926	0.00500414	0.00454636	0.274067
cg09377980	0.00225873	0.0118738	0.849574
cg09378105	0.000349992	0.00456629	0.93908
cg09378111	-0.00213656	0.00149293	0.155979
cg09378228	-0.00163952	0.00624359	0.793485
cg09378238	-0.00195136	0.00217924	0.373028
cg09378284	0.0142112	0.00848094	0.0973952
cg09378304	0.00148046	0.00533784	0.782168
cg09378425	-0.0115761	0.00586147	0.0514444
cg09378441	-0.000586776	0.00144658	0.68601
cg09378446	0.00274703	0.00636266	0.666996
cg09378448	0.00270086	0.0095413	0.777795
cg09378456	0.000539998	0.0252677	0.982999
cg09378484	0.00511416	0.00437616	0.245741
cg09378487	-0.00660762	0.00705769	0.351746
cg09378497	-0.000925852	0.00138446	0.505428
cg09378499	0.000877792	0.00382529	0.819042
cg09378573	0.00645416	0.00649706	0.323272
cg09378610	-0.00201275	0.00655442	0.759514
cg09378679	-0.00419693	0.00451863	0.355559
cg09378691	-0.000431906	0.00125536	0.731639
cg09378693	-0.00681382	0.0124179	0.584612
cg09378694	-0.00526588	0.00758143	0.489172
cg09378707	0.00071331	0.00528134	0.892875
cg09378722	-0.0019268	0.00471158	0.683581
cg09378736	0.000288971	0.00527948	0.956475
cg09378743	0.00162113	0.00369882	0.662268
cg09378756	-0.00556727	0.00690883	0.422545
cg09378783	-0.0159038	0.0160624	0.324857
cg09378846	-0.00145796	0.00584115	0.803484
cg09378940	0.000582911	0.00153305	0.704702
cg09379044	0.00217179	0.00545705	0.691621
cg09379076	-0.00213317	0.00489947	0.664359
cg09379094	-0.00144841	0.00483204	0.765082
cg09379108	-0.000834322	0.0018888	0.659787
cg09379139	0.00255649	0.00339772	0.453835
cg09379146	-0.00256294	0.00654223	0.696198
cg09379151	-0.00952523	0.00520385	0.0706116
cg09379162	-0.00106771	0.00121872	0.383392
cg09379183	0.00290564	0.00374702	0.440174
cg09379188	-0.00472441	0.00921876	0.609615
cg09379190	-0.00658261	0.00739887	0.376093
cg09379229	-0.00279461	0.00758762	0.713535
cg09379340	-0.0142544	0.0118455	0.232104
cg09379385	0.00167744	0.00364535	0.64655
cg09379408	-0.00308674	0.00476081	0.518457
cg09379439	0.00459447	0.00317748	0.151784
cg09379443	0.00439773	0.00769523	0.569143
cg09379485	0.00173804	0.00271583	0.523877
cg09379489	-0.00358939	0.00437161	0.413851
cg09379497	-0.00533394	0.00464063	0.253542
cg09379601	-0.000834277	0.0017533	0.635387
cg09379609	-0.0065837	0.0110625	0.553297
cg09379651	-0.00433776	0.00728282	0.552978
cg09379737	0.00416915	0.0125375	0.740286
cg09379755	0.00038253	0.00340319	0.910762
cg09379935	0.0150875	0.00515816	0.00439221
cg09379965	0.00554595	0.0043091	0.201497
cg09380000	-0.00282267	0.00262342	0.284924
cg09380003	-0.00194106	0.00722666	0.788875
cg09380067	0.00241064	0.00811278	0.767067
cg09380069	-0.0159035	0.0106136	0.137646
cg09380118	0.00157886	0.00166726	0.346273
cg09380122	0.00773696	0.00908543	0.396785
cg09380135	0.00990669	0.00658901	0.136327
cg09380149	-0.00837281	0.00478384	0.0836045
cg09380198	0.000208304	0.00206683	0.919954
cg09380210	-0.0146803	0.00690202	0.0362549
cg09380235	-0.00148658	0.00322933	0.646424
cg09380357	0.0020021	0.00861226	0.816718
cg09380409	-0.0145185	0.00753462	0.057255
cg09380415	0.00142714	0.00148319	0.338611
cg09380482	-0.00425788	0.00414327	0.306957
cg09380536	-0.00361174	0.005972	0.5469
cg09380555	0.000986256	0.00521912	0.850557
cg09380561	-7.33369e-05	0.00468407	0.987544
cg09380594	-0.0220586	0.0105024	0.0385934
cg09380600	-0.00201865	0.00474614	0.671651
cg09380636	0.00325841	0.00470293	0.490251
cg09380648	0.00413318	0.00381557	0.281696
cg09380688	0.00119692	0.0037943	0.753175
cg09380695	0.00513622	0.00800631	0.52287
cg09380927	-0.00108963	0.00366689	0.767058
cg09381003	0.00271931	0.00279261	0.33288
cg09381022	0.00291167	0.0106456	0.78511
cg09381027	-0.00629659	0.00613137	0.307292
cg09381038	0.00110302	0.00144833	0.448368
cg09381063	0.000856735	0.00366077	0.81551
cg09381134	0.0051272	0.0036225	0.160528
cg09381162	0.00201231	0.0144139	0.889291
cg09381175	0.0129181	0.0058281	0.0292642
cg09381178	-0.000717221	0.00169428	0.673107
cg09381230	0.0148604	0.00504656	0.00414624
cg09381237	-0.00891891	0.00932313	0.341398
cg09381294	-0.0165913	0.00967919	0.0900668
cg09381358	-0.00594651	0.00783393	0.449862
cg09381441	0.00083086	0.00544806	0.879141
cg09381484	0.00192989	0.00147335	0.19369
cg09381497	0.00886611	0.00459949	0.0571642
cg09381559	-0.00231271	0.00490362	0.638369
cg09381582	0.00386575	0.0068545	0.574224
cg09381630	-0.00160568	0.00574101	0.780382
cg09381657	-0.00495438	0.00628071	0.432359
cg09381666	-0.00459097	0.00976061	0.639277
cg09381701	-0.00110043	0.0014465	0.448863
cg09381737	0.00833924	0.0135428	0.539653
cg09381789	0.00247276	0.00439032	0.574726
cg09381805	0.000583938	0.00365913	0.873579
cg09381867	0.00282513	0.00720719	0.696026
cg09381911	0.000914528	0.00422538	0.829154
cg09382002	0.00935854	0.00592933	0.118115
cg09382043	-0.00918491	0.0128068	0.475178
cg09382092	0.00214674	0.00504392	0.671443
cg09382096	0.011606	0.0135153	0.392846
cg09382107	0.00461582	0.00514455	0.372075
cg09382127	0.0167978	0.00760857	0.029893
cg09382220	0.0158806	0.00633607	0.0140572
cg09382226	-0.00756507	0.0119302	0.527671
cg09382267	-0.00500621	0.00602578	0.408362
cg09382350	-0.00408821	0.0130419	0.754675
cg09382352	-0.00205163	0.0100365	0.838506
cg09382361	0.00427768	0.00474034	0.369337
cg09382363	-0.00451703	0.00436048	0.303118
cg09382430	0.00744404	0.00357015	0.0399925
cg09382471	-0.00320966	0.00425142	0.452311
cg09382492	0.00970559	0.00941049	0.305232
cg09382548	0.00290459	0.00924548	0.754149
cg09382601	0.000594416	0.00313065	0.849853
cg09382618	-0.00919295	0.00330384	0.0066145
cg09382646	0.00306641	0.00431651	0.479362
cg09382693	0.00215388	0.00815904	0.792414
cg09382734	0.00337188	0.0100138	0.737136
cg09382800	0.00434894	0.0013472	0.00175786
cg09382809	0.0203019	0.0086257	0.0208433
cg09382814	0.0182035	0.00638516	0.00544324
cg09382845	-0.000147926	0.00207304	0.943277
cg09382850	-0.000186466	0.00227431	0.934844
cg09382942	-0.00457928	0.00372825	0.22266
cg09382966	-0.0115306	0.00768491	0.137125
cg09383087	0.0110837	0.00725093	0.129993
cg09383106	0.0138032	0.00597371	0.0232175
cg09383132	0.0132791	0.00718333	0.0679119
cg09383143	-0.00627788	0.00491154	0.204582
cg09383151	-0.0029279	0.00873779	0.738368
cg09383169	-0.00147315	0.0159508	0.926628
cg09383172	-0.00807535	0.0151457	0.59527
cg09383187	0.00432912	0.0050757	0.396052
cg09383277	0.00798064	0.00570554	0.165442
cg09383323	0.00251705	0.00720317	0.727606
cg09383389	-0.00894457	0.00608723	0.145332
cg09383424	0.00198801	0.00556708	0.721881
cg09383432	0.00385439	0.00470548	0.414952
cg09383456	-0.0017479	0.0033911	0.607555
cg09383570	-0.0154265	0.0106289	0.150274
cg09383581	0.000658569	0.0048749	0.89285
cg09383624	0.00124412	0.00442057	0.779042
cg09383629	-0.00360471	0.00520753	0.490649
cg09383789	2.71074e-05	0.00148521	0.98548
cg09383791	0.00282452	0.00439159	0.521808
cg09383816	-0.00109855	0.00191189	0.567052
cg09383846	-0.00373733	0.00543046	0.493148
cg09383860	-0.00948867	0.0052703	0.0752622
cg09383907	-0.00387726	0.00675692	0.56757
cg09383910	0.00865125	0.00738702	0.244739
cg09383936	-0.000755416	0.0015416	0.625352
cg09383947	-0.0012374	0.00236176	0.601659
cg09383999	0.0061986	0.00735565	0.401708
cg09384035	-0.00146301	0.00604692	0.809394
cg09384098	-0.00465342	0.00411927	0.261719
cg09384111	-0.00108494	0.00161778	0.50423
cg09384137	0.00393348	0.00258792	0.132153
cg09384183	0.0120787	0.00635225	0.0605488
cg09384196	0.00201981	0.00437248	0.645279
cg09384214	0.000702901	0.0106141	0.947352
cg09384216	-0.00232609	0.00378986	0.540972
cg09384223	0.000209582	0.00505847	0.967047
cg09384276	0.00208679	0.00273275	0.447157
cg09384369	0.00656865	0.00405055	0.108493
cg09384400	0.00071674	0.00346581	0.836647
cg09384411	-0.00243018	0.00197614	0.222103
cg09384610	-0.00390483	0.00349337	0.266738
cg09384732	-0.000993453	0.00404289	0.806471
cg09384766	0.000664889	0.00155492	0.669996
cg09384787	0.00149048	0.00279119	0.594706
cg09384811	-8.43471e-05	0.00209182	0.967929
cg09384830	0.00296229	0.00852171	0.728967
cg09384832	-0.00314111	0.00556877	0.574166
cg09384841	-0.00472055	0.00677305	0.487685
cg09384872	-0.00468967	0.00446664	0.296657
cg09384937	-0.00639293	0.0092151	0.489691
cg09384986	-0.00151828	0.00599101	0.800537
cg09385032	0.0114959	0.00570733	0.0470733
cg09385060	-0.00139968	0.00541142	0.796513
cg09385088	0.00313829	0.00268536	0.245731
cg09385093	0.00141646	0.00258227	0.58473
cg09385130	0.0187783	0.0108718	0.0876716
cg09385285	-0.00824074	0.00475008	0.0863063
cg09385371	0.00645315	0.00571316	0.261782
cg09385401	-0.00247369	0.00736443	0.737757
cg09385414	0.000432635	0.00431561	0.920377
cg09385650	-0.00281009	0.00508844	0.582194
cg09385667	-0.0098941	0.0110458	0.372867
cg09385692	0.00374429	0.00363498	0.305832
cg09385711	-0.00970994	0.00802135	0.229361
cg09385794	-0.00225685	0.00490094	0.646311
cg09385801	0.00160496	0.0045434	0.724754
cg09385815	0.000932276	0.00400996	0.816703
cg09385827	0.00166868	0.0076967	0.828869
cg09385845	-0.00257199	0.00520119	0.6222
cg09385936	0.0201383	0.0110548	0.0719414
cg09385972	0.00420103	0.00586692	0.475876
cg09385983	-0.00612255	0.00937437	0.515404
cg09386009	-0.00443084	0.00462662	0.340876
cg09386049	-0.00428278	0.00544808	0.43394
cg09386050	-0.0186963	0.00872082	0.0348332
cg09386054	0.0273077	0.0172439	0.116911
cg09386073	0.00753534	0.0105777	0.478137
cg09386082	-0.0019071	0.0110053	0.862826
cg09386096	-0.00135684	0.00334054	0.685613
cg09386176	0.00201508	0.00382733	0.599883
cg09386204	0.0118181	0.00389658	0.00319163
cg09386264	0.0104986	0.0105368	0.321829
cg09386284	-0.00341088	0.00285548	0.235528
cg09386303	-0.00367851	0.00651765	0.573939
cg09386315	0.00906843	0.00798053	0.258943
cg09386376	0.00317299	0.0109582	0.772846
cg09386420	-0.00519688	0.00483049	0.284969
cg09386436	0.00311605	0.00515045	0.546751
cg09386458	-0.00616523	0.00605532	0.311429
cg09386481	0.00173303	0.00785967	0.826001
cg09386490	0.0026468	0.00212929	0.217191
cg09386615	0.00978885	0.0112923	0.388402
cg09386620	-0.00756741	0.00566356	0.184982
cg09386653	-0.00494298	0.00664745	0.459128
cg09386807	0.00822262	0.005531	0.140724
cg09386971	0.0095823	0.00470767	0.0448468
cg09386981	-0.0120118	0.0101118	0.238107
cg09387058	0.00238894	0.00329889	0.470909
cg09387102	0.000920759	0.00113808	0.420694
cg09387117	-0.0084672	0.00771286	0.275319
cg09387130	-0.00287806	0.00397838	0.471359
cg09387148	-0.0130226	0.0110882	0.243414
cg09387215	-0.000871326	0.00417183	0.835046
cg09387224	-0.00442318	0.00749886	0.556822
cg09387382	0.00233105	0.0052242	0.656559
cg09387488	0.00150909	0.00423597	0.722511
cg09387519	0.000773618	0.0068549	0.910405
cg09387522	0.00298901	0.00422126	0.480785
cg09387528	0.0216703	0.0107329	0.0465599
cg09387559	-0.00230859	0.00535994	0.667743
cg09387581	0.0113127	0.00779987	0.150553
cg09387587	-0.003632	0.00521436	0.487949
cg09387599	-0.00251445	0.00182632	0.172112
cg09387605	0.0206655	0.00798205	0.0112812
cg09387617	8.21218e-05	0.0031523	0.979276
cg09387650	0.00203467	0.00471119	0.666897
cg09387681	-0.0364978	0.0314055	0.248355
cg09387687	0.000383686	0.00151872	0.801144
cg09387749	-0.00178052	0.00503673	0.724563
cg09387767	-0.00637102	0.00606447	0.296375
cg09387828	-0.00315266	0.00454223	0.489484
cg09387844	-0.00489496	0.00397616	0.221612
cg09387867	-0.000658134	0.00781112	0.933046
cg09387914	0.0105807	0.00759267	0.167005
cg09387925	9.89802e-07	0.00174359	0.999548
cg09387970	-0.000437117	0.0104404	0.9667
cg09387982	0.00896315	0.00531868	0.0955296
cg09387992	0.00331908	0.00379058	0.383652
cg09388037	0.00312147	0.0104249	0.765331
cg09388113	-0.00373147	0.00453577	0.412941
cg09388123	0.0030277	0.00539799	0.576311
cg09388137	0.0017155	0.00100811	0.0923827
cg09388140	-0.00246609	0.00971572	0.80023
cg09388160	0.0229381	0.0295707	0.440028
cg09388190	0.00332617	0.0061765	0.591593
cg09388215	0.00180013	0.00590391	0.761168
cg09388237	0.00162336	0.00414352	0.696177
cg09388301	0.00215742	0.00388477	0.580078
cg09388351	0.00275956	0.00251171	0.274939
cg09388397	-0.0267758	0.0127765	0.0390142
cg09388414	-0.0149786	0.0128318	0.246278
cg09388489	-0.00181987	0.00752591	0.809493
cg09388499	-0.00562729	0.00447538	0.211977
cg09388540	-0.00190675	0.00379048	0.61621
cg09388590	0.00818828	0.00596464	0.173342
cg09388605	-0.00119731	0.00265178	0.652744
cg09388654	-0.00214927	0.00532281	0.687362
cg09388661	0.00280526	0.00571407	0.624706
cg09388810	-0.000284148	0.00475212	0.952457
cg09388860	-0.00376467	0.00433852	0.387929
cg09388868	0.00894109	0.00671016	0.186185
cg09388871	0.00893017	0.0121033	0.462602
cg09388991	-0.00411557	0.00850023	0.62948
cg09389069	0.00404687	0.0044277	0.363249
cg09389091	-0.00245736	0.00927858	0.791757
cg09389118	-0.000823298	0.00622847	0.895145
cg09389147	-0.000839562	0.00404201	0.835941
cg09389280	0.0235645	0.016646	0.160455
cg09389284	0.00388045	0.00443125	0.383604
cg09389344	-0.00124015	0.00411002	0.763572
cg09389348	0.00191032	0.00140178	0.17647
cg09389350	-4.05591e-05	0.0047317	0.99318
cg09389370	-0.0148817	0.00539448	0.00707351
cg09389460	-0.00909933	0.00855187	0.290266
cg09389493	0.00195454	0.00555973	0.726024
cg09389510	-0.00206602	0.00871358	0.813134
cg09389534	-0.00888392	0.00629264	0.161577
cg09389557	0.0020263	0.00409396	0.621884
cg09389615	0.00106587	0.0118223	0.92837
cg09389824	0.0187902	0.00985505	0.059866
cg09389854	-0.0100499	0.00584797	0.0892563
cg09389864	0.00420376	0.00388984	0.282815
cg09389925	-0.00447804	0.0073526	0.544084
cg09389931	-0.00495668	0.0103768	0.634082
cg09390001	-0.011007	0.0143466	0.445027
cg09390022	-0.00845922	0.00722111	0.244613
cg09390058	0.00428408	0.00674933	0.527263
cg09390080	0.00732398	0.00947652	0.441703
cg09390114	-0.0020379	0.00698788	0.771261
cg09390137	-0.00335294	0.00302282	0.270396
cg09390181	0.00293684	0.0101846	0.773756
cg09390186	0.00266778	0.00782264	0.7339
cg09390191	0.00271439	0.00274832	0.326062
cg09390241	-0.00408023	0.0040496	0.316459
cg09390280	-0.000735541	0.00658533	0.911324
cg09390308	0.00192782	0.00433989	0.657994
cg09390319	0.00643629	0.0107441	0.550694
cg09390344	-0.00136532	0.00625937	0.827843
cg09390350	-0.0101215	0.00763376	0.188349
cg09390381	-0.00543571	0.00518236	0.297135
cg09390391	-0.00265719	0.00344729	0.44291
cg09390414	0.0113091	0.0111597	0.313686
cg09390459	-0.00530597	0.00618601	0.393394
cg09390512	0.00957646	0.00495269	0.0564156
cg09390513	0.0142729	0.00878402	0.107807
cg09390594	0.00898736	0.00702495	0.204176
cg09390686	0.0124526	0.012403	0.318165
cg09390708	0.00107038	0.00448012	0.811732
cg09390792	-0.00978301	0.00492624	0.0501932
cg09390870	0.000143147	0.00154822	0.926546
cg09390927	-0.00362444	0.00594302	0.543541
cg09390932	-0.0257015	0.0117988	0.0320869
cg09390944	0.00278874	0.00434331	0.522512
cg09390951	0.00712449	0.00630109	0.261299
cg09390962	-0.00908456	0.00753634	0.231304
cg09390974	0.000824951	0.00140687	0.559143
cg09391032	0.000858433	0.00300721	0.775972
cg09391035	0.00580039	0.00779734	0.458945
cg09391066	-0.00299617	0.0128739	0.816516
cg09391093	0.000895528	0.00170398	0.600537
cg09391136	0.00164379	0.0126363	0.8968
cg09391140	0.00114853	0.00368757	0.756196
cg09391147	0.00217681	0.00527009	0.680586
cg09391279	-0.00223082	0.00660333	0.736303
cg09391284	-0.000146458	0.00438118	0.973409
cg09391333	-0.0025081	0.00159532	0.119543
cg09391368	0.000592779	0.00519194	0.909364
cg09391371	-0.00890804	0.0112581	0.430947
cg09391383	-0.00436364	0.00199847	0.0316913
cg09391399	0.000962015	0.00393408	0.807393
cg09391405	-0.0244969	0.0193011	0.207754
cg09391419	0.00171176	0.00424038	0.687437
cg09391451	-0.0069645	0.00722685	0.337869
cg09391459	-0.00414695	0.0125124	0.741118
cg09391474	-0.000333276	0.00496459	0.946632
cg09391483	0.00213117	0.00383999	0.580323
cg09391488	0.00127062	0.0026295	0.630155
cg09391546	0.0181193	0.0118638	0.13032
cg09391586	-0.00549592	0.00696085	0.431939
cg09391619	-0.0106775	0.00837179	0.205559
cg09391665	-0.00381416	0.0047911	0.428146
cg09391697	-0.0141866	0.00865432	0.104773
cg09391705	-0.000104324	0.00142988	0.942005
cg09391761	-0.00343453	0.00381291	0.3702
cg09391799	-0.00140945	0.00703198	0.841609
cg09391823	-0.0150088	0.0056352	0.00921613
cg09391860	0.00217527	0.00521428	0.677578
cg09391898	-0.00439533	0.00563999	0.437909
cg09391916	0.0035414	0.0182551	0.846632
cg09391949	-0.00100961	0.00387153	0.794879
cg09391966	7.2347e-05	0.00144084	0.960069
cg09391979	-0.000155812	0.00138794	0.910874
cg09391993	-0.00264423	0.00659856	0.689603
cg09391998	-0.000773893	0.00599931	0.897658
cg09392046	0.0030517	0.00240916	0.208641
cg09392068	0.00992872	0.00630379	0.118877
cg09392136	-0.00637626	0.00590853	0.283499
cg09392168	-0.00125297	0.00563239	0.824478
cg09392173	-0.00394874	0.00151047	0.0105375
cg09392211	-0.00636537	0.0126211	0.615295
cg09392245	-0.00937477	0.00472719	0.050504
cg09392251	-0.00121294	0.00380545	0.750689
cg09392355	-0.0032694	0.00342452	0.342374
cg09392369	-0.00107169	0.00655271	0.870465
cg09392381	0.000806468	0.00592321	0.892014
cg09392443	-0.0042044	0.00240099	0.0834511
cg09392505	0.00763678	0.00642786	0.238037
cg09392615	-0.000833271	0.00595525	0.889045
cg09392659	-0.000611203	0.00142849	0.669805
cg09392737	0.00820333	0.00780922	0.296413
cg09392801	-0.0191127	0.0107695	0.0794431
cg09392804	0.00062959	0.00211793	0.766971
cg09392819	1.10734e-05	0.00490496	0.998204
cg09392827	0.00513766	0.00444761	0.251192
cg09392911	-0.00648776	0.0230212	0.778754
cg09392940	0.00141259	0.00223216	0.528501
cg09393075	-0.0266834	0.011758	0.0257182
cg09393083	-3.0534e-05	0.00507855	0.995217
cg09393165	-0.00328664	0.00434019	0.450941
cg09393287	-0.00145842	0.00564038	0.796579
cg09393309	-0.0148381	0.0099295	0.138703
cg09393362	-0.00157545	0.0019344	0.417618
cg09393372	-0.0154724	0.00668595	0.0230151
cg09393382	0.0125411	0.00893602	0.164048
cg09393404	0.00414991	0.00967451	0.669017
cg09393448	-0.0151956	0.00908917	0.0981488
cg09393453	0.000893723	0.00312396	0.775492
cg09393494	-0.00462985	0.00492658	0.349938
cg09393535	0.00471368	0.00245168	0.0577984
cg09393551	0.00529871	0.00793459	0.50603
cg09393589	-0.002528	0.00745284	0.735277
cg09393599	0.00580379	0.0114671	0.61405
cg09393629	-0.00449188	0.00408435	0.274463
cg09393675	0.00106285	0.00164242	0.519255
cg09393696	-0.00226358	0.00385089	0.558184
cg09393778	-0.00127857	0.00453875	0.778843
cg09393817	-0.00349006	0.00330899	0.294473
cg09393846	-0.00415012	0.0128772	0.74801
cg09393859	-0.000192827	0.00580469	0.973576
cg09393900	-0.00501251	0.00489929	0.309092
cg09393941	0.00825358	0.00665844	0.218469
cg09393942	-0.00025794	0.00366395	0.944037
cg09394127	0.0040542	0.00393347	0.305542
cg09394261	0.00133933	0.00112284	0.236191
cg09394286	-0.00544273	0.00439214	0.218604
cg09394306	0.00261916	0.00495869	0.598709
cg09394363	0.000348235	0.00528563	0.947622
cg09394377	-0.00152512	0.00363148	0.67554
cg09394391	0.00109832	0.00430047	0.799021
cg09394409	-0.00619475	0.00843562	0.464706
cg09394428	-5.31397e-06	0.00137772	0.996931
cg09394453	0.00142244	0.00437232	0.745713
cg09394488	-0.000349941	0.00348822	0.920321
cg09394509	0.00369511	0.00549092	0.502763
cg09394516	0.00808807	0.00889618	0.365776
cg09394600	-0.0062679	0.00400022	0.120771
cg09394608	-0.00594467	0.00356537	0.0990431
cg09394621	-0.00247105	0.00458109	0.590987
cg09394661	0.00943663	0.00638921	0.143296
cg09394666	0.00605986	0.0111424	0.587931
cg09394681	-0.00058658	0.00253765	0.81774
cg09394701	0.0110112	0.00705619	0.122273
cg09394728	0.000232347	0.00380949	0.951506
cg09394785	-0.00239097	0.00479328	0.619167
cg09394843	0.00310381	0.00812496	0.703386
cg09395013	0.00296077	0.00389024	0.44867
cg09395021	0.00213894	0.00520276	0.681998
cg09395033	-0.00295214	0.0044073	0.504741
cg09395034	0.00132733	0.00142397	0.353847
cg09395038	-0.00180931	0.00403304	0.65482
cg09395085	-0.00278627	0.00166783	0.098395
cg09395091	-0.00389833	0.00375599	0.302194
cg09395114	0.00215766	0.00409364	0.599481
cg09395132	0.00139728	0.00367333	0.704586
cg09395162	0.0114213	0.00899297	0.20746
cg09395186	-0.00739568	0.00516785	0.155986
cg09395187	0.0013529	0.00405354	0.739366
cg09395207	-0.00366138	0.00552532	0.509304
cg09395239	0.00440173	0.00632356	0.488232
cg09395266	-0.00405703	0.00381922	0.291054
cg09395312	-0.00179742	0.00170859	0.295717
cg09395318	0.0076166	0.00391337	0.0548461
cg09395427	-0.0152802	0.00593405	0.0117136
cg09395436	0.00244731	0.00730197	0.738313
cg09395443	0.0101601	0.00962333	0.293992
cg09395499	0.000352427	0.00563934	0.950312
cg09395540	0.00157788	0.00408641	0.700344
cg09395550	-0.00347609	0.0037212	0.352822
cg09395552	-0.00255619	0.00751544	0.734582
cg09395562	-0.00498182	0.00437857	0.258339
cg09395563	0.00983885	0.00783583	0.212615
cg09395572	3.8036e-05	0.00409507	0.99261
cg09395599	-0.00473402	0.00439835	0.28476
cg09395605	0.00156632	0.00182552	0.393241
cg09395612	-0.010652	0.00614806	0.0867146
cg09395703	0.00996027	0.0109655	0.366215
cg09395718	-0.00199924	0.00445875	0.654989
cg09395732	0.000323069	0.00340864	0.924708
cg09395761	0.000691919	0.00361115	0.848497
cg09395795	0.00099881	0.0044604	0.823338
cg09395805	-0.0302581	0.0200091	0.134103
cg09395833	-0.00122956	0.00204235	0.548718
cg09395844	0.00832936	0.00431439	0.0567894
cg09395855	0.000323941	0.00191415	0.866005
cg09395955	0.00895516	0.0065035	0.172052
cg09395969	-0.00486973	0.00581054	0.40428
cg09396019	0.0100542	0.00646909	0.123769
cg09396032	0.00118219	0.00288456	0.682936
cg09396085	-0.00368827	0.00801848	0.646684
cg09396107	0.00149814	0.0020141	0.458986
cg09396130	-0.00482136	0.00540797	0.375104
cg09396181	0.00577107	0.0041204	0.164888
cg09396196	-0.00341713	0.00245767	0.167956
cg09396253	-0.000483949	0.00277141	0.861783
cg09396290	-0.00430406	0.00559953	0.444185
cg09396295	-0.0044742	0.00438273	0.310146
cg09396308	0.000262451	0.00473689	0.955942
cg09396312	0.00508442	0.00751132	0.500265
cg09396314	-0.00393551	0.00479208	0.413747
cg09396329	-0.000624853	0.00625997	0.920719
cg09396433	-0.0153994	0.00826535	0.0658183
cg09396490	0.00910149	0.0110715	0.413289
cg09396517	-0.0162564	0.00992353	0.104998
cg09396614	0.00714276	0.0067256	0.291163
cg09396683	0.0266203	0.0179776	0.142287
cg09396704	0.00933716	0.0122843	0.449255
cg09396713	0.00172935	0.00401245	0.667537
cg09396825	-0.000648176	0.00379242	0.864689
cg09396832	-0.0135843	0.0145515	0.35313
cg09396840	0.00407979	0.0105252	0.699243
cg09396850	-0.0142495	0.0109623	0.19708
cg09396851	0.00380221	0.00455473	0.406126
cg09396865	0.0139193	0.00781875	0.0785278
cg09396892	-0.00559601	0.00664821	0.402246
cg09396959	-0.000456774	0.00167473	0.785696
cg09396999	-0.000488589	0.00566506	0.931469
cg09397044	-0.00508493	0.0241309	0.833596
cg09397071	0.00250536	0.00386611	0.518671
cg09397087	-0.00162351	0.0104442	0.87683
cg09397113	-0.00767442	0.00415864	0.0683788
cg09397175	-0.0267118	0.00980685	0.00779893
cg09397187	0.0479305	0.0425267	0.262812
cg09397191	-0.00741083	0.00475254	0.122546
cg09397246	-0.0131256	0.00900663	0.148626
cg09397254	0.000633304	0.0013064	0.629058
cg09397293	0.0320112	0.0222975	0.154691
cg09397295	-0.0106485	0.00419712	0.0129608
cg09397319	-0.00528261	0.00572805	0.358957
cg09397359	-0.006578	0.00486242	0.179617
cg09397375	-0.000943281	0.00139972	0.502158
cg09397397	-0.00378783	0.00367801	0.305931
cg09397460	0.00308227	0.00368937	0.405756
cg09397542	-0.0173493	0.00671243	0.0114141
cg09397557	-0.000193992	0.00424399	0.963646
cg09397579	0.0130949	0.00637085	0.0428342
cg09397583	0.000533484	0.0042277	0.899875
cg09397592	-0.00104179	0.00133111	0.435958
cg09397626	-0.0101525	0.00944805	0.285543
cg09397653	-0.00160928	0.00481098	0.738806
cg09397692	0.000441529	0.00700738	0.949904
cg09397701	-0.00779151	0.00514148	0.133291
cg09397716	0.00219774	0.00517866	0.672334
cg09397783	-0.000585656	0.00791439	0.941181
cg09397798	-0.00513263	0.0117896	0.664384
cg09397801	0.00108085	0.00123588	0.384222
cg09397854	-0.00631494	0.00396797	0.115129
cg09397868	-0.00190474	0.00206919	0.359845
cg09397888	-0.00275585	0.0051484	0.593821
cg09397900	0.000951459	0.00130095	0.466528
cg09397963	-0.00760177	0.00588387	0.199789
cg09397997	0.0203775	0.0258871	0.433321
cg09398098	-0.0117771	0.00820292	0.154667
cg09398138	-0.0073222	0.0112041	0.515141
cg09398166	-0.0006558	0.001176	0.578515
cg09398169	0.0168705	0.0139331	0.229243
cg09398185	-0.00126467	0.00141058	0.372427
cg09398200	-0.00033662	0.00261449	0.897851
cg09398214	0.00144724	0.00123877	0.24588
cg09398255	-0.0153273	0.0113192	0.179213
cg09398264	-0.00149555	0.0050997	0.77002
cg09398466	0.000667765	0.00422667	0.874832
cg09398502	-0.00219374	0.005799	0.706132
cg09398544	-0.000369217	0.00502673	0.941616
cg09398595	-0.0104086	0.00625889	0.0999094
cg09398628	-0.00616855	0.0090137	0.495571
cg09398634	0.000898885	0.00564702	0.873897
cg09398647	0.00191589	0.0027509	0.487997
cg09398756	0.00465735	0.00450181	0.303746
cg09398762	0.0136437	0.00997615	0.174951
cg09398796	0.00100871	0.00482841	0.835006
cg09398816	0.00541525	0.030395	0.85901
cg09398845	0.000672068	0.00264526	0.800045
cg09398856	-0.00122645	0.00581488	0.833446
cg09398891	0.00274708	0.00607426	0.652215
cg09398900	-0.00601667	0.00379837	0.116819
cg09398912	-0.00183573	0.00567399	0.747068
cg09398924	-0.00105835	0.00134668	0.434062
cg09398951	-0.000664266	0.00325869	0.838951
cg09399047	0.000812769	0.0013375	0.544986
cg09399131	-0.000792928	0.00316558	0.802803
cg09399156	-0.00373465	0.0191682	0.845976
cg09399158	-0.00442123	0.00683296	0.519306
cg09399176	-0.0156904	0.00381077	8.69398e-05
cg09399189	-0.000210145	0.00524357	0.968124
cg09399220	0.0120845	0.00631638	0.0590113
cg09399224	-0.00408522	0.00349547	0.245709
cg09399225	-0.00123877	0.00591373	0.834569
cg09399236	0.00300099	0.00144131	0.0402683
cg09399269	-0.00974856	0.00436405	0.0280584
cg09399281	0.0379159	0.0182606	0.0408096
cg09399329	-0.0181145	0.0122977	0.14436
cg09399371	-0.00886582	0.00617203	0.15446
cg09399377	0.00244401	0.00222677	0.275426
cg09399386	-0.0012637	0.00157767	0.425319
cg09399394	-0.00558773	0.00369374	0.133965
cg09399405	0.000811439	0.0035598	0.820224
cg09399476	0.00181872	0.00322842	0.574647
cg09399498	-0.00786061	0.00241591	0.00162293
cg09399508	-0.00905175	0.00476978	0.061048
cg09399515	-0.00102276	0.00642783	0.873948
cg09399550	-0.00333421	0.017648	0.850589
cg09399551	-0.000198656	0.0147921	0.989316
cg09399610	0.00183854	0.00590653	0.756339
cg09399653	-0.00530281	0.00844336	0.531619
cg09399666	-0.00323841	0.00518884	0.534188
cg09399707	0.0242261	0.00882909	0.00737306
cg09399716	0.011101	0.00905058	0.2233
cg09399801	-0.00195281	0.0131942	0.882681
cg09399850	-0.000898174	0.00483553	0.853077
cg09399856	-0.00179447	0.00559197	0.749055
cg09399878	-0.00309726	0.00666681	0.643393
cg09399932	-0.0143084	0.0118645	0.231094
cg09399937	-0.000545294	0.00175379	0.756602
cg09399972	-0.00633197	0.00657927	0.33851
cg09400030	-0.00120096	0.00162587	0.462103
cg09400037	-0.0212883	0.0181745	0.244664
cg09400051	0.00190797	0.00358479	0.595916
cg09400062	-0.0019061	0.00316244	0.548256
cg09400081	0.00084683	0.00201899	0.675934
cg09400104	0.00702613	0.00991742	0.480551
cg09400123	0.00171433	0.00158941	0.283749
cg09400152	-0.00262418	0.00366546	0.475956
cg09400194	-0.00213937	0.00158117	0.179553
cg09400269	0.0037069	0.00479808	0.441864
cg09400272	-0.00214321	0.00462505	0.644241
cg09400276	0.00612836	0.00292868	0.0393038
cg09400281	-0.000200748	0.00200069	0.920306
cg09400332	-0.00280464	0.00190082	0.143691
cg09400362	-0.0128109	0.00768499	0.099109
cg09400392	0.000830382	0.00126727	0.514032
cg09400472	-0.000664188	0.00443453	0.881288
cg09400475	0.00752702	0.00817445	0.359702
cg09400508	0.00268868	0.00431186	0.534551
cg09400531	0.00600563	0.00388205	0.125487
cg09400565	0.0211266	0.0127758	0.101806
cg09400566	-0.00455683	0.00434566	0.29727
cg09400607	0.016622	0.00781661	0.0362941
cg09400701	0.0120649	0.0126049	0.34114
cg09400721	-0.000217845	0.0125556	0.986197
cg09400847	-0.0109415	0.00783071	0.165889
cg09400887	-0.00250963	0.00312824	0.424594
cg09400940	-0.0060707	0.00578689	0.297064
cg09400963	0.00394809	0.00533825	0.461543
cg09400966	-0.000615125	0.00116051	0.597428
cg09400979	-0.000687961	0.00227932	0.763504
cg09400985	-0.00129523	0.00314533	0.681504
cg09401014	-0.00425857	0.00463417	0.360663
cg09401099	0.00198641	0.00277046	0.475297
cg09401276	-0.00292347	0.00480629	0.5446
cg09401340	-0.00948215	0.00325315	0.00452514
cg09401384	-0.00108627	0.0106864	0.919268
cg09401463	0.000517329	0.00181442	0.776229
cg09401501	-0.00488193	0.00848396	0.566486
cg09401532	-0.000900293	0.00262215	0.73217
cg09401598	-0.0225585	0.00956198	0.0205541
cg09401623	0.00254033	0.0112983	0.822629
cg09401639	0.00482636	0.00952019	0.613465
cg09401661	-0.0107361	0.0115669	0.355884
cg09401683	-0.00184944	0.00548049	0.736584
cg09401696	-0.00541994	0.0103079	0.600362
cg09401722	0.000635435	0.00407979	0.876589
cg09401801	-0.00188839	0.00181239	0.300329
cg09401868	-0.00132823	0.00705056	0.851012
cg09402066	0.00797045	0.003488	0.0247388
cg09402225	0.00015649	0.00179263	0.930636
cg09402243	0.0176058	0.0103868	0.0936503
cg09402314	-0.00965541	0.00375676	0.0118672
cg09402329	-0.0067448	0.0215105	0.754607
cg09402354	-0.00324247	0.00355486	0.364225
cg09402367	-0.000788162	0.00196173	0.688839
cg09402430	-0.010241	0.00720197	0.158611
cg09402466	-0.00642588	0.00569255	0.262076
cg09402473	0.00832918	0.00636229	0.193931
cg09402485	0.00868583	0.00430865	0.0468953
cg09402611	-0.00562882	0.00338156	0.099597
cg09402623	0.00149459	0.00425955	0.726527
cg09402652	-0.00253848	0.00420793	0.547905
cg09402659	0.00186536	0.0034709	0.592344
cg09402708	-0.00781053	0.00433819	0.0752615
cg09402796	-0.00536801	0.00405378	0.188906
cg09402828	0.00195278	0.00361813	0.590768
cg09402943	0.00305215	0.0107833	0.777815
cg09402958	-0.00344958	0.00390344	0.379279
cg09403020	0.002232	0.00471417	0.637067
cg09403024	0.00411536	0.00661391	0.535419
cg09403098	0.00304403	0.003237	0.349624
cg09403133	-0.00584995	0.0032686	0.0769745
cg09403144	-0.00926268	0.0074499	0.217087
cg09403153	0.0115376	0.00426136	0.00816035
cg09403155	-0.0120782	0.00725595	0.0995929
cg09403162	-0.00472386	0.00501299	0.348636
cg09403165	0.00224907	0.00343303	0.514114
cg09403190	-0.0044393	0.00523449	0.398717
cg09403249	-0.00239284	0.0020171	0.238743
cg09403274	-0.00223673	0.00125292	0.077711
cg09403277	0.00356098	0.00430917	0.410854
cg09403315	-0.0015644	0.00321816	0.628106
cg09403382	0.00275388	0.00415105	0.508817
cg09403438	0.00814793	0.00527277	0.125908
cg09403466	0.0270839	0.0560165	0.629956
cg09403480	0.00401122	0.00619998	0.519353
cg09403494	-0.00793265	0.00390641	0.0453413
cg09403558	-0.011312	0.0106904	0.292918
cg09403559	0.0122509	0.00792399	0.125721
cg09403588	-6.00522e-05	0.00135932	0.964864
cg09403594	-0.00437616	0.00386194	0.260264
cg09403608	-0.00204662	0.00369526	0.581103
cg09403623	-0.000742188	0.00336173	0.825785
cg09403666	-0.00363602	0.00268028	0.178424
cg09403738	0.0144219	0.011782	0.224233
cg09403758	0.0173671	0.0112613	0.126655
cg09403795	0.0162029	0.00736568	0.0304729
cg09403933	0.0034776	0.00333169	0.299472
cg09403956	0.00840342	0.0104624	0.424046
cg09403972	0.0145765	0.00556281	0.0103647
cg09404003	0.00322841	0.00492292	0.513689
cg09404078	0.00159073	0.00518579	0.759768
cg09404079	-0.00188219	0.00428207	0.661353
cg09404119	-0.0124857	0.0197421	0.528758
cg09404131	0.00446856	0.00477492	0.351946
cg09404193	-0.00759199	0.00440971	0.0886862
cg09404263	-0.00726482	0.00963005	0.452651
cg09404289	-0.0125673	0.011154	0.262964
cg09404290	0.00256469	0.0120535	0.832
cg09404312	-0.00262505	0.00192036	0.175159
cg09404321	0.0097407	0.0121631	0.425406
cg09404334	0.00178923	0.00187585	0.342816
cg09404376	0.000436289	0.00701237	0.950533
cg09404380	-0.00836019	0.00658585	0.207677
cg09404381	0.00204671	0.00447733	0.648719
cg09404405	-0.00124952	0.00379896	0.743013
cg09404428	0.0463825	0.0552649	0.403615
cg09404429	0.00833905	0.0070404	0.239458
cg09404446	-0.00855316	0.00550109	0.123621
cg09404495	0.00768835	0.00697179	0.273164
cg09404516	0.00832272	0.00737158	0.261989
cg09404522	0.000770636	0.00340175	0.821312
cg09404551	-0.00121553	0.00363009	0.738545
cg09404571	0.00215765	0.00554182	0.697976
cg09404592	0.0102231	0.0067852	0.135516
cg09404617	-0.0136171	0.00980642	0.168502
cg09404633	-0.00527175	0.00563901	0.352442
cg09404642	-0.00369306	0.00208381	0.0798508
cg09404643	7.15162e-05	0.0018441	0.969154
cg09404689	-0.00429458	0.00436822	0.328264
cg09404721	0.0089273	0.00486547	0.0699486
cg09404733	0.000231887	0.00239517	0.923097
cg09404747	-0.0138236	0.00997139	0.16919
cg09404790	-0.00380564	0.0102807	0.712153
cg09404823	-0.00975394	0.0063892	0.130481
cg09404862	-0.00275532	0.00419319	0.512854
cg09404905	0.00387159	0.00519983	0.458544
cg09404911	-0.000792537	0.00128022	0.537494
cg09404981	0.000930773	0.00371979	0.803006
cg09405076	0.0020647	0.00537319	0.701724
cg09405083	-0.00407234	0.0032858	0.21854
cg09405169	0.00163759	0.00153942	0.290378
cg09405227	-0.00098095	0.0048585	0.840463
cg09405231	0.00188435	0.00254704	0.4614
cg09405238	-0.00428992	0.01088	0.694328
cg09405265	0.00182689	0.00592043	0.758384
cg09405276	0.000792466	0.00443667	0.858653
cg09405334	0.00645713	0.00779754	0.409881
cg09405340	-0.00752141	0.00881195	0.3957
cg09405380	0.0121245	0.00550094	0.0301589
cg09405453	-0.00327742	0.00355489	0.359105
cg09405517	-0.00130194	0.00398393	0.744606
cg09405563	0.00114856	0.00167584	0.494937
cg09405612	-0.00159557	0.00134544	0.238888
cg09405613	-9.53837e-05	0.00410186	0.981501
cg09405635	-0.0109269	0.012136	0.370406
cg09405661	9.55626e-05	0.00206263	0.963153
cg09405670	-0.000207175	0.00461235	0.964276
cg09405702	-0.00108204	0.00658798	0.869919
cg09405725	0.00133817	0.00828223	0.872018
cg09405758	-0.00357043	0.00370673	0.338102
cg09405788	-0.00283264	0.00406718	0.487995
cg09405790	0.00257675	0.00357136	0.472535
cg09406004	-0.0112633	0.00947744	0.237897
cg09406107	0.000412858	0.00281648	0.883798
cg09406122	-5.10174e-05	0.00143328	0.971687
cg09406210	-0.0207251	0.0142373	0.149077
cg09406238	-0.00658699	0.00405502	0.107908
cg09406282	0.00553068	0.00876518	0.529705
cg09406295	0.0101554	0.00531339	0.0592603
cg09406351	0.0034483	0.00423095	0.417288
cg09406353	0.002828	0.00673887	0.675773
cg09406384	0.000219787	0.00133227	0.869349
cg09406387	0.0142867	0.00744709	0.058336
cg09406403	-0.00269572	0.00437803	0.539674
cg09406499	-0.00340424	0.00441373	0.442628
cg09406513	0.0117703	0.0043775	0.00859328
cg09406537	-0.00128393	0.00646696	0.843088
cg09406548	0.00643088	0.00392871	0.105265
cg09406584	-0.00372496	0.00391708	0.344263
cg09406615	-0.000240698	0.00175321	0.891118
cg09406630	-0.000440862	0.00799295	0.95614
cg09406631	-0.000135909	0.00154283	0.930007
cg09406731	0.00604658	0.0101021	0.55103
cg09406760	-0.0245494	0.0105943	0.0228395
cg09406795	-0.00100117	0.00402313	0.804061
cg09406842	0.000394376	0.00508213	0.938324
cg09406846	-0.00342603	0.00824421	0.67875
cg09406856	-0.00793398	0.0114964	0.491951
cg09406865	-0.00858842	0.0049892	0.0887321
cg09406896	0.00812116	0.0136036	0.552069
cg09406921	-0.00160988	0.00465154	0.730105
cg09406933	-0.00444437	0.00451091	0.327234
cg09406960	-0.00181324	0.00330762	0.584957
cg09406989	0.0113319	0.010336	0.275949
cg09407049	-0.000862142	0.00187826	0.647372
cg09407067	0.0137159	0.011518	0.23696
cg09407081	0.00299642	0.00570234	0.600592
cg09407122	0.00947081	0.0129513	0.466582
cg09407142	-0.00778619	0.00320958	0.0173351
cg09407223	0.00560584	0.0065095	0.391507
cg09407234	0.0067405	0.00355218	0.0610696
cg09407239	-0.00327573	0.00392369	0.406083
cg09407273	-0.00496548	0.0074471	0.506685
cg09407319	-0.013211	0.0137182	0.338202
cg09407339	-0.00018336	0.00153453	0.905163
cg09407361	0.0037277	0.00462333	0.422279
cg09407429	0.00684189	0.00468525	0.147809
cg09407438	0.00182715	0.00399433	0.648498
cg09407550	0.0108276	0.00945989	0.255525
cg09407580	0.0561509	0.0254199	0.0298071
cg09407650	0.00521157	0.00395735	0.191319
cg09407660	-0.00581318	0.00563442	0.30506
cg09407674	0.00466486	0.00551444	0.39991
cg09407693	-4.44144e-05	0.00369561	0.990439
cg09407694	-0.000165228	0.00134952	0.902837
cg09407712	0.00687396	0.00339613	0.0460321
cg09407810	0.00577076	0.00932993	0.537848
cg09407859	-0.00537594	0.00538506	0.320899
cg09407916	-0.000361507	0.00165443	0.827544
cg09407967	0.0125038	0.0116372	0.285586
cg09407996	0.00363306	0.00385187	0.348194
cg09408023	0.0075014	0.00836021	0.372049
cg09408064	-0.00464272	0.00634423	0.466256
cg09408081	-0.00357941	0.00417256	0.393335
cg09408098	0.00154059	0.00199685	0.442495
cg09408110	-0.00169326	0.00387207	0.662976
cg09408116	-0.00241838	0.00152026	0.115289
cg09408138	0.00576075	0.00974165	0.555818
cg09408143	0.00325043	0.00258673	0.21227
cg09408251	0.00209069	0.00288722	0.470936
cg09408260	0.00292998	0.00162655	0.075112
cg09408335	-0.0119428	0.00545327	0.0311983
cg09408355	0.00972741	0.00632779	0.127861
cg09408366	0.0116679	0.00789185	0.142892
cg09408383	-0.00113606	0.00297188	0.703194
cg09408384	0.0029997	0.00408265	0.464472
cg09408387	-0.00158501	0.00667093	0.81275
cg09408431	-2.46947e-05	0.00699715	0.997192
cg09408432	0.00709787	0.00613736	0.250641
cg09408507	-0.000255793	0.00200588	0.898822
cg09408520	-0.00135078	0.00196235	0.493064
cg09408571	0.00118769	0.00296788	0.690003
cg09408575	-0.00855374	0.0116476	0.464693
cg09408588	0.00490713	0.0137911	0.722837
cg09408629	0.00171517	0.00763534	0.822789
cg09408696	-0.00212661	0.00695941	0.76066
cg09408718	-0.00324664	0.00234541	0.169822
cg09408768	0.00209702	0.0013903	0.135094
cg09408780	-0.00999147	0.00600485	0.0997304
cg09408853	-0.0291473	0.0153261	0.0605062
cg09408898	-0.00523682	0.00472501	0.270778
cg09408902	-0.00479954	0.00491516	0.331535
cg09408917	0.00670311	0.00944377	0.479731
cg09408937	0.00214949	0.00579288	0.711496
cg09408973	-0.00513956	0.00450512	0.257073
cg09409025	-0.00723864	0.00409443	0.0805798
cg09409035	0.00343059	0.00962362	0.722347
cg09409103	0.00118333	0.00669784	0.860176
cg09409126	3.74205e-05	0.00206681	0.985596
cg09409129	0.00767375	0.0042192	0.0723875
cg09409168	-0.000372806	0.00301319	0.901819
cg09409181	-0.0101471	0.0130843	0.440139
cg09409209	0.00128518	0.00354138	0.717558
cg09409261	0.0269973	0.032728	0.411686
cg09409311	-0.00241799	0.00145293	0.0996672
cg09409340	-0.000749698	0.00480157	0.876288
cg09409342	0.000763797	0.00548928	0.889658
cg09409369	-0.00874934	0.00587501	0.140039
cg09409398	0.00163038	0.00142518	0.255769
cg09409404	0.00136938	0.00349628	0.696262
cg09409405	0.0024407	0.00479245	0.611845
cg09409412	-0.00260903	0.00347978	0.455417
cg09409434	0.0102658	0.0130772	0.434577
cg09409435	-0.00124753	0.00166836	0.456623
cg09409457	0.00230132	0.0078449	0.769951
cg09409469	0.0140549	0.00856478	0.104406
cg09409484	-0.00731791	0.00454355	0.110886
cg09409486	-0.000386296	0.00412146	0.925541
cg09409496	0.00200207	0.0029895	0.504822
cg09409500	-0.00242325	0.00814402	0.766756
cg09409539	-0.0082942	0.00505381	0.104371
cg09409585	-0.00661968	0.0052749	0.212862
cg09409594	0.000400567	0.00397389	0.919941
cg09409749	-0.000358892	0.00465378	0.938706
cg09409773	-0.00846097	0.00605145	0.165616
cg09409786	-0.00614042	0.00873253	0.483829
cg09409821	0.000324251	0.00124778	0.795585
cg09409838	-0.00108701	0.00409412	0.791249
cg09409865	0.0033588	0.00324737	0.303856
cg09409898	-0.0118183	0.0107237	0.273469
cg09409930	-0.00791698	0.00485603	0.106645
cg09409957	0.00685337	0.00746136	0.360889
cg09410014	0.00227938	0.00236541	0.337902
cg09410045	-0.00754923	0.00748294	0.31584
cg09410099	0.010149	0.00471772	0.0342279
cg09410102	-0.0243147	0.0148865	0.106012
cg09410154	-0.000226687	0.001323	0.864352
cg09410171	0.0121206	0.00747738	0.108644
cg09410178	-0.00245009	0.0040644	0.548199
cg09410183	-0.0111589	0.0116116	0.339213
cg09410234	-0.000617385	0.00201902	0.760499
cg09410243	0.00314867	0.00203413	0.125272
cg09410271	-0.00200701	0.00451498	0.657769
cg09410308	-0.0037428	0.00374447	0.320298
cg09410349	-0.00314997	0.00409984	0.444381
cg09410380	-0.0129205	0.011167	0.250429
cg09410389	0.00692737	0.00677126	0.309118
cg09410434	0.000619013	0.00117601	0.599973
cg09410441	0.0140391	0.00935295	0.136968
cg09410453	-0.0119848	0.0130283	0.360165
cg09410607	0.000171461	0.00237603	0.942638
cg09410612	0.00964475	0.0138496	0.488039
cg09410674	0.0107723	0.00710759	0.133244
cg09410675	-0.008494	0.00535963	0.116638
cg09410691	-0.00662822	0.00520594	0.206337
cg09410698	-0.000601874	0.00464178	0.897131
cg09410830	-0.0341787	0.0181375	0.0628467
cg09410837	0.00658052	0.00458596	0.154893
cg09410841	0.00238445	0.00663314	0.72011
cg09410845	-0.00127012	0.00145853	0.386249
cg09410862	-0.00309291	0.0067073	0.645859
cg09410871	0.00501766	0.00333518	0.136083
cg09410874	-0.00692925	0.00613811	0.262048
cg09410986	-0.00186379	0.00192536	0.335717
cg09411033	0.00227042	0.00465672	0.627089
cg09411076	0.00925122	0.00764641	0.229603
cg09411121	-0.00616109	0.00297012	0.0410014
cg09411168	-0.00221379	0.0011904	0.0663066
cg09411212	0.00385005	0.0041381	0.354744
cg09411231	-0.00102332	0.00692121	0.882801
cg09411242	0.00628195	0.00609058	0.305203
cg09411252	-0.00299662	0.00217059	0.170953
cg09411285	0.0147773	0.0116388	0.207594
cg09411366	0.00196584	0.00320839	0.541662
cg09411369	-0.00304041	0.00358005	0.398065
cg09411371	-0.00603075	0.00691256	0.385373
cg09411409	0.00972255	0.00757241	0.20257
cg09411462	0.00771028	0.00647703	0.237126
cg09411481	0.00160469	0.0038871	0.68075
cg09411495	0.000326252	0.00382286	0.932185
cg09411537	0.00247639	0.00528002	0.640235
cg09411587	-0.00536987	0.00384699	0.166308
cg09411597	-0.0097917	0.00606144	0.109843
cg09411654	0.00170658	0.00426144	0.689792
cg09411682	-0.00104257	0.00398359	0.79416
cg09411715	0.00355938	0.00756976	0.639381
cg09411728	0.000505442	0.00566217	0.929075
cg09411730	0.0231956	0.0192723	0.23202
cg09411739	0.00355831	0.00298365	0.236268
cg09411788	-0.00145178	0.00114528	0.208315
cg09411798	-0.00029727	0.00170538	0.862024
cg09411874	0.00492127	0.00354965	0.169164
cg09411876	0.00126563	0.00627713	0.840681
cg09411884	-0.00330634	0.00827859	0.690589
cg09411910	-0.0232094	0.063735	0.716626
cg09411922	-0.00157458	0.0107152	0.883513
cg09411953	0.00176047	0.00734389	0.811112
cg09411956	-0.00294245	0.00450693	0.51556
cg09411966	-0.00781706	0.00718664	0.279723
cg09411967	-0.00367164	0.00787836	0.642351
cg09411971	-0.0110506	0.0118131	0.352142
cg09411975	-0.00114723	0.00368528	0.756317
cg09411999	-0.00234078	0.00831946	0.779101
cg09412061	0.0072994	0.00610533	0.235109
cg09412069	0.000465451	0.00381113	0.903078
cg09412087	0.00131162	0.00223392	0.55863
cg09412180	0.00170851	0.00519464	0.743022
cg09412184	0.0217765	0.012603	0.0875559
cg09412305	-0.00498518	0.00790873	0.530125
cg09412310	-0.00014075	0.00376306	0.970249
cg09412312	0.0183191	0.00736553	0.0147858
cg09412348	0.00141718	0.00159997	0.378193
cg09412369	0.010025	0.00603998	0.10056
cg09412390	-1.0444e-05	0.00150165	0.994467
cg09412442	-0.00325591	0.00443081	0.464417
cg09412461	-0.00225163	0.00187441	0.232916
cg09412490	0.0116801	0.00982515	0.237756
cg09412503	-0.000169283	0.0057887	0.976737
cg09412538	-0.000713416	0.0072417	0.92175
cg09412584	-0.00247938	0.00261226	0.345182
cg09412619	-0.00512482	0.00430207	0.236797
cg09412654	-0.00428277	0.0134601	0.751109
cg09412707	0.00428207	0.00321167	0.185919
cg09412728	-0.00172964	0.00612765	0.778408
cg09412782	-0.00569378	0.00376521	0.134106
cg09412786	-0.0037275	0.00571081	0.515665
cg09412792	-0.00328269	0.00160485	0.0438285
cg09412808	0.0122915	0.0068232	0.0751005
cg09412809	-0.0042649	0.00327999	0.19694
cg09412840	0.00050069	0.00120419	0.678587
cg09412849	0.00457602	0.00779674	0.558781
cg09412850	-0.00671134	0.00767573	0.38433
cg09412882	-0.0134045	0.0164695	0.417926
cg09412928	-0.0117449	0.00914578	0.202487
cg09412931	-0.000873568	0.00642125	0.892101
cg09412975	0.00129331	0.00368857	0.726717
cg09413013	-0.0117336	0.00846269	0.169134
cg09413029	-0.00202645	0.0102601	0.84389
cg09413034	0.00460456	0.00779119	0.556055
cg09413064	0.000287279	0.00123685	0.816876
cg09413097	-0.00588751	0.00385829	0.130653
cg09413116	0.0129396	0.00872055	0.141475
cg09413141	0.00155947	0.00397942	0.696102
cg09413176	-0.00555333	0.00474234	0.244792
cg09413252	-0.058747	0.05428	0.282112
cg09413268	-0.00417418	0.00564431	0.461571
cg09413313	0.00142261	0.00209099	0.498088
cg09413378	0.00590882	0.00745878	0.430401
cg09413379	-0.000714468	0.00440975	0.871666
cg09413450	-0.0116642	0.00588026	0.0504508
cg09413459	-0.00744344	0.00670136	0.269743
cg09413492	0.00760126	0.00613148	0.218416
cg09413498	-0.000985639	0.00378732	0.795288
cg09413529	0.00861008	0.00437717	0.0523649
cg09413542	0.00233853	0.00359224	0.516767
cg09413557	7.24285e-05	0.00266764	0.978402
cg09413615	-0.000805965	0.00229514	0.726316
cg09413645	-0.0142645	0.0368379	0.699536
cg09413655	0.00506922	0.00487476	0.301272
cg09413723	0.0159918	0.00772778	0.0414756
cg09413789	-0.00116111	0.00430029	0.787794
cg09413853	0.000361997	0.0088246	0.967373
cg09413933	0.00167712	0.00130367	0.201693
cg09413946	-0.000258768	0.00451484	0.954426
cg09413950	-0.00320527	0.0140881	0.820556
cg09413976	0.00807024	0.0123826	0.516288
cg09414002	-0.00199829	0.00164186	0.226862
cg09414006	0.00423883	0.00371927	0.257541
cg09414045	-0.00130427	0.00336916	0.699611
cg09414061	-0.00246695	0.00541344	0.649735
cg09414107	-0.00145186	0.00373509	0.698443
cg09414137	-0.00272799	0.00199156	0.174282
cg09414148	-0.00533088	0.0090268	0.556345
cg09414187	0.0141912	0.0139942	0.31336
cg09414241	0.00084165	0.00432542	0.846174
cg09414252	0.000155835	0.00513303	0.97585
cg09414262	0.00472421	0.00881895	0.593541
cg09414280	0.00637528	0.0107962	0.55638
cg09414325	-0.0150406	0.0110642	0.177536
cg09414330	0.00595059	0.00393411	0.134015
cg09414426	-0.00468487	0.00735377	0.525752
cg09414428	0.00597252	0.00562872	0.29159
cg09414454	-6.19649e-05	0.00459695	0.989276
cg09414535	0.00716507	0.00529074	0.179159
cg09414557	-0.0187019	0.0125793	0.140704
cg09414565	-0.00800192	0.00451499	0.0798456
cg09414612	-0.000294543	0.00117296	0.80232
cg09414620	0.0077248	0.0053054	0.148985
cg09414627	-0.000425825	0.00371867	0.909097
cg09414633	-0.00174416	0.00130435	0.184646
cg09414724	0.0019093	0.00230369	0.409483
cg09414752	0.00513554	0.00534478	0.33929
cg09414773	0.00110928	0.00123323	0.370871
cg09414774	-0.00425438	0.00569958	0.457416
cg09414775	-0.00212692	0.00761828	0.780764
cg09414783	-0.0022709	0.00157567	0.153109
cg09414807	-0.00274798	0.00735256	0.709504
cg09414827	0.0393949	0.0175022	0.0269151
cg09414853	-0.020364	0.0103901	0.0532036
cg09414863	-3.3053e-05	0.00599495	0.995614
cg09414920	-0.00180225	0.00465253	0.699429
cg09414922	-0.00645884	0.00606393	0.289767
cg09414977	0.00397132	0.0121418	0.744394
cg09414983	-0.00855441	0.00851947	0.318114
cg09414985	-0.0119443	0.00930234	0.202548
cg09415057	-0.000821138	0.00234726	0.727313
cg09415148	0.00651351	0.00506207	0.201602
cg09415231	0.00119843	0.00367922	0.745412
cg09415272	0.00962464	0.00459515	0.039122
cg09415274	0.00114303	0.00558921	0.838435
cg09415298	0.00850908	0.00655723	0.197833
cg09415360	0.00732275	0.006846	0.28774
cg09415366	0.00598528	0.00787134	0.449078
cg09415386	-0.00136768	0.00420143	0.745564
cg09415395	-0.0088735	0.00837057	0.292041
cg09415485	0.000749741	0.0103046	0.942166
cg09415518	0.000841064	0.00688079	0.902996
cg09415601	0.00108751	0.00187106	0.56259
cg09415624	-0.00166744	0.00566473	0.769187
cg09415638	-0.0113605	0.00614633	0.0679509
cg09415639	0.00512805	0.00180334	0.00555795
cg09415720	-0.00080826	0.00922248	0.930364
cg09415764	-0.00548546	0.00458235	0.234526
cg09415792	0.00209282	0.00721739	0.77253
cg09415814	0.000494523	0.0021936	0.822166
cg09415825	0.0114037	0.020018	0.570368
cg09415883	-0.000661285	0.00177433	0.710282
cg09415901	-0.00665193	0.0049672	0.184003
cg09415917	0.00661549	0.00872003	0.45011
cg09415957	-8.12889e-05	0.00147612	0.956209
cg09415959	0.00130936	0.00291988	0.654957
cg09415969	0.0116473	0.00693695	0.096737
cg09416023	-0.00175335	0.00339074	0.606398
cg09416096	-0.00106753	0.0045207	0.813876
cg09416109	-0.00413968	0.00266769	0.124344
cg09416149	0.00350991	0.00857611	0.68335
cg09416154	0.01572	0.0153134	0.307477
cg09416175	-0.00763278	0.00669883	0.257655
cg09416188	-0.0361245	0.015845	0.0250609
cg09416203	0.010895	0.011444	0.343719
cg09416242	-0.00982098	0.0133733	0.464696
cg09416271	-0.000324726	0.00800618	0.96774
cg09416301	0.000105228	0.00213977	0.960891
cg09416313	-0.00170108	0.00170941	0.322435
cg09416366	0.00706451	0.00376352	0.0638555
cg09416400	-0.00251429	0.0024825	0.313961
cg09416453	0.00355186	0.00358781	0.32493
cg09416464	0.0128251	0.0083884	0.129916
cg09416501	-0.00203896	0.00213491	0.342195
cg09416512	0.000528753	0.00510744	0.917784
cg09416521	0.013248	0.00680037	0.0546231
cg09416529	0.0107394	0.00423545	0.0130123
cg09416543	0.00111457	0.00161109	0.490896
cg09416588	-0.00170153	0.00319882	0.596134
cg09416598	-0.0139018	0.00910932	0.130609
cg09416608	0.00235174	0.00353019	0.507059
cg09416615	-0.00920065	0.00482588	0.0598833
cg09416664	0.0165569	0.00480902	0.000887126
cg09416717	-0.00407262	0.00798586	0.611357
cg09416742	0.00260996	0.00478657	0.586965
cg09416860	-0.0021969	0.00265874	0.410897
cg09416903	-0.00194165	0.00324504	0.551164
cg09416908	-0.0044184	0.00868531	0.612235
cg09416928	-0.00284169	0.00131679	0.0336802
cg09416934	-0.0126452	0.0045216	0.00635532
cg09416959	0.00541615	0.00492406	0.274394
cg09417011	-0.00388086	0.00497942	0.437871
cg09417038	-0.00369051	0.00743199	0.620744
cg09417074	-0.00161926	0.00153039	0.292951
cg09417120	-0.0187922	0.0121751	0.12634
cg09417137	-0.0025851	0.00358679	0.473009
cg09417176	-0.00683168	0.00513187	0.186593
cg09417207	-0.00559613	0.0051554	0.280704
cg09417209	0.00767421	0.00800271	0.340241
cg09417234	-0.00176173	0.00329934	0.594728
cg09417238	-0.00187878	0.00367179	0.610172
cg09417299	-0.00177327	0.00210803	0.402544
cg09417355	0.0189487	0.0152244	0.216611
cg09417399	0.0063091	0.00365179	0.0875953
cg09417412	-0.0016491	0.00307352	0.592947
cg09417461	-0.000418419	0.00751679	0.955737
cg09417503	-0.00606469	0.00486309	0.215713
cg09417514	-0.0133672	0.0104029	0.202219
cg09417522	0.00165931	0.00604661	0.784413
cg09417530	0.0009064	0.00145468	0.534853
cg09417539	-0.002357	0.00192056	0.223042
cg09417547	0.0134328	0.00975888	0.172208
cg09417568	0.00363219	0.00218485	0.100023
cg09417586	0.0054876	0.0104162	0.59965
cg09417617	-0.0152922	0.0119363	0.203545
cg09417640	0.00825896	0.0047179	0.0835473
cg09417682	0.000941758	0.0050703	0.853081
cg09417683	-0.006208	0.00816329	0.449025
cg09417692	0.0156453	0.00964107	0.108255
cg09417716	0.00331634	0.00765387	0.665877
cg09417725	0.00278924	0.0054612	0.610828
cg09417728	-0.00354151	0.0058239	0.544706
cg09417740	-0.00353126	0.00468109	0.452666
cg09417761	0.00440687	0.00480798	0.361899
cg09417774	0.000120156	0.0016391	0.941731
cg09417778	0.00745396	0.00529196	0.162533
cg09417809	0.00211663	0.00328119	0.520573
cg09417812	0.000996356	0.00980477	0.919292
cg09417889	-0.00192544	0.00136487	0.161895
cg09417925	-0.00664153	0.00482571	0.172267
cg09417937	-0.0101369	0.0110167	0.360042
cg09417971	0.0023806	0.00464558	0.609638
cg09418000	0.00205151	0.0032181	0.52548
cg09418035	-0.00469746	0.00480877	0.33135
cg09418063	0.00477617	0.00968628	0.623194
cg09418084	0.012897	0.0166027	0.439383
cg09418133	-0.00749452	0.00402198	0.0657811
cg09418172	-0.00150302	0.00546557	0.78397
cg09418267	-0.00239652	0.00564287	0.672105
cg09418268	-0.00357988	0.00840709	0.671293
cg09418283	0.000891174	0.00227091	0.6957
cg09418290	-0.00603193	0.00753725	0.425727
cg09418321	0.0114515	0.00778864	0.145091
cg09418354	-0.00499328	0.00866173	0.565782
cg09418371	-0.00302643	0.00413552	0.466249
cg09418414	0.00527001	0.00387867	0.17775
cg09418459	0.00972864	0.00529262	0.0694529
cg09418475	-0.00650725	0.0034986	0.0662703
cg09418493	0.00023744	0.00482688	0.96088
cg09418511	-0.00719964	0.00534958	0.181853
cg09418519	0.000233295	0.00141413	0.869347
cg09418544	-0.00365967	0.00630032	0.562829
cg09418568	0.0112115	0.00544145	0.0423486
cg09418592	-0.00659694	0.00845978	0.437625
cg09418601	0.016737	0.00836052	0.0484092
cg09418612	-0.00425973	0.00672154	0.527911
cg09418618	-0.00441861	0.00693076	0.52545
cg09418623	0.00914689	0.00511319	0.0771142
cg09418635	0.0137666	0.0108311	0.20711
cg09418673	0.00288261	0.00244231	0.241105
cg09418675	-0.00040491	0.00377643	0.914861
cg09418701	-0.00469248	0.00538404	0.385851
cg09418738	-0.00539718	0.0104009	0.605139
cg09418771	0.0115809	0.00911946	0.207501
cg09418792	0.00262443	0.00241707	0.280572
cg09418843	-0.00169407	0.00819233	0.836659
cg09418852	0.010629	0.00906689	0.244281
cg09418861	-0.00466027	0.0033729	0.170607
cg09418913	0.000654302	0.00630806	0.917627
cg09418922	-0.00486523	0.0192354	0.800919
cg09418959	9.16628e-05	0.00148837	0.951034
cg09418984	-0.00276405	0.00272812	0.313788
cg09419005	-0.0121941	0.0110052	0.270899
cg09419027	-0.00226361	0.00586763	0.700602
cg09419063	0.00146917	0.00132659	0.271141
cg09419102	0.00414016	0.00554785	0.45752
cg09419116	0.0013552	0.0016428	0.411667
cg09419122	0.00245427	0.00917387	0.789695
cg09419159	0.0148636	0.011688	0.20687
cg09419185	-0.0101746	0.0100208	0.312754
cg09419192	-0.00315512	0.00574635	0.584366
cg09419251	-9.52291e-05	0.0115631	0.993448
cg09419297	-0.000811185	0.00191587	0.673046
cg09419352	0.0113535	0.00491695	0.0233107
cg09419354	-0.0315327	0.0168468	0.0646042
cg09419372	0.000566886	0.00972316	0.953641
cg09419402	-0.00448586	0.00299723	0.138098
cg09419435	0.00604476	0.00872816	0.490431
cg09419444	-0.0137726	0.0168723	0.416568
cg09419485	-0.0160411	0.00763943	0.0386446
cg09419486	-0.00104793	0.00240456	0.664054
cg09419492	0.000358782	0.00540992	0.947276
cg09419518	0.00242868	0.00896404	0.787082
cg09419527	-0.00540364	0.00561213	0.338291
cg09419591	0.00140115	0.00462563	0.762682
cg09419670	0.00588917	0.0189053	0.756159
cg09419791	-0.00579191	0.0105567	0.584652
cg09419900	0.00251526	0.00194817	0.200092
cg09419978	-0.00039354	0.00131729	0.765843
cg09419983	-1.71677e-06	0.00562132	0.999757
cg09420016	-0.00715405	0.00354911	0.0469136
cg09420068	0.00187598	0.00273811	0.495078
cg09420119	-0.00165195	0.00633448	0.794873
cg09420212	-0.0167168	0.0125751	0.187205
cg09420214	-0.0014116	0.00473152	0.766156
cg09420254	-0.00974377	0.0110402	0.379899
cg09420267	-0.00653297	0.00656984	0.322792
cg09420319	0.00214495	0.00496954	0.667086
cg09420324	0.000655273	0.00855524	0.939123
cg09420391	0.00928043	0.00553342	0.0971006
cg09420399	0.000659688	0.00801177	0.934566
cg09420439	-0.00143936	0.00347039	0.679343
cg09420458	-0.000700256	0.00220822	0.751917
cg09420469	-0.00934008	0.00412385	0.0260036
cg09420510	-0.00442539	0.00415533	0.289827
cg09420520	0.0150545	0.00997801	0.134982
cg09420572	-0.00437586	0.00246934	0.0798829
cg09420584	-0.0157294	0.00654248	0.0183298
cg09420637	0.00366697	0.00315801	0.248751
cg09420659	-0.00646236	0.00425008	0.132005
cg09420663	-0.0174208	0.00592926	0.00422663
cg09420665	-0.000233382	0.00218579	0.915215
cg09420691	-0.0018189	0.00287464	0.528564
cg09420728	-0.00274301	0.00576035	0.635134
cg09420734	0.00686097	0.00571755	0.233404
cg09420738	0.00691177	0.00880737	0.43472
cg09420761	-0.0031767	0.00158142	0.0476631
cg09420816	0.00185348	0.00180814	0.30817
cg09420838	0.00903317	0.00927971	0.333037
cg09420907	0.00289646	0.00439006	0.511141
cg09420961	-0.00166021	0.00370485	0.655182
cg09420988	0.000987233	0.00134716	0.465634
cg09420992	-0.00788915	0.00419322	0.0632607
cg09420993	-0.00577744	0.0053775	0.285627
cg09421020	-0.00331671	0.00226672	0.147011
cg09421035	-0.00329237	0.00336338	0.330349
cg09421065	-0.00263484	0.00427146	0.538946
cg09421083	0.0021478	0.0103997	0.836864
cg09421092	0.000603723	0.00193674	0.755999
cg09421103	-0.0118436	0.00556137	0.0360279
cg09421111	-0.000396745	0.0036799	0.914392
cg09421126	-0.0290182	0.0135741	0.0353404
cg09421136	-0.00399161	0.00427631	0.353184
cg09421142	-0.00071267	0.00412113	0.863108
cg09421232	-0.0355442	0.0174133	0.0442596
cg09421307	0.00747398	0.00433148	0.0879873
cg09421347	0.000652882	0.00134062	0.627483
cg09421361	-0.00861037	0.00867672	0.323777
cg09421562	0.00511594	0.00566395	0.36889
cg09421589	0.021654	0.0139751	0.1249
cg09421620	0.00384834	0.00550081	0.486047
cg09421660	-0.00428538	0.00470475	0.364885
cg09421680	-0.00444041	0.00283967	0.121517
cg09421732	-0.00151591	0.00316332	0.632988
cg09421736	-0.00824312	0.00796236	0.303416
cg09421794	0.00133024	0.00228195	0.561442
cg09421831	0.0174239	0.0087516	0.0496259
cg09422000	0.00171481	0.00379119	0.652168
cg09422053	0.00283243	0.00156691	0.0741161
cg09422086	0.010294	0.00881222	0.245936
cg09422119	-0.00116505	0.00548197	0.832195
cg09422159	0.00527303	0.00367108	0.154483
cg09422172	-0.00424497	0.0042557	0.321299
cg09422187	0.00414649	0.00924254	0.654813
cg09422220	-0.00076779	0.00156697	0.625379
cg09422239	0.00321794	0.00430022	0.456286
cg09422291	-0.00239945	0.00385007	0.53477
cg09422301	-0.00140053	0.00609812	0.81889
cg09422355	-0.00728837	0.00525681	0.169149
cg09422414	-0.000152351	0.00532421	0.977237
cg09422450	0.00656819	0.0116124	0.57311
cg09422503	-0.00104341	0.00371093	0.779246
cg09422518	-0.00902365	0.00366768	0.0158584
cg09422531	-0.000740366	0.00522192	0.887581
cg09422544	-0.00066015	0.0114626	0.954206
cg09422574	-0.000368185	0.0042989	0.931944
cg09422614	-0.00181507	0.00856183	0.832606
cg09422696	0.105253	0.0479688	0.0308872
cg09422701	0.00499076	0.00367392	0.177839
cg09422787	-0.00235408	0.0086013	0.784973
cg09422793	0.000632191	0.00637942	0.921288
cg09422806	0.00253111	0.00716982	0.724925
cg09422883	0.0094869	0.00663853	0.156566
cg09422892	0.00179163	0.00209876	0.395637
cg09422902	-0.00436949	0.00297793	0.145902
cg09422908	-0.00730304	0.00273942	0.00915279
cg09422942	-0.00178865	0.00354787	0.615432
cg09422947	-0.00515276	0.00297728	0.0870515
cg09422970	-0.000864231	0.00641438	0.893134
cg09423021	-0.0216077	0.0129253	0.0981706
cg09423037	0.00948294	0.0044154	0.0345184
cg09423066	0.0032387	0.00790238	0.682932
cg09423080	0.000510885	0.00218572	0.815738
cg09423085	-0.00373927	0.00218788	0.0909995
cg09423097	-0.00619698	0.00493216	0.212318
cg09423113	-0.00287401	0.00365677	0.434036
cg09423126	0.000367271	0.00235126	0.876236
cg09423147	-0.0060535	0.0053858	0.264116
cg09423181	-0.00386218	0.00406496	0.344686
cg09423221	-0.00119888	0.00684838	0.861439
cg09423229	-0.00172031	0.00180318	0.342706
cg09423231	-0.0210812	0.0138234	0.130877
cg09423273	0.00586699	0.00660945	0.377167
cg09423283	0.000516739	0.0072554	0.943385
cg09423312	0.000496374	0.00252033	0.844327
cg09423316	0.0111911	0.0104331	0.286392
cg09423341	0.00117123	0.00327149	0.721203
cg09423413	0.00872191	0.00546775	0.114304
cg09423550	0.00959371	0.00728299	0.191205
cg09423560	-0.00622607	0.0056696	0.275169
cg09423563	0.00859454	0.00950074	0.368166
cg09423599	-0.0064635	0.00507056	0.205806
cg09423651	0.0052535	0.00920651	0.569722
cg09423661	-0.00133402	0.00380894	0.727009
cg09423703	0.00291086	0.00315035	0.358053
cg09423735	-0.0110157	0.0124654	0.379293
cg09423766	0.00834898	0.0109402	0.447439
cg09423819	-0.000620157	0.00300589	0.837028
cg09423836	-0.00111653	0.00223991	0.619411
cg09423875	0.00577535	0.00546914	0.293897
cg09423930	0.000111194	0.00521402	0.983035
cg09423971	0.0242349	0.0115626	0.0389885
cg09423996	0.00728416	0.00906661	0.423931
cg09424006	0.0101146	0.00428517	0.0204924
cg09424086	-0.00721778	0.0113977	0.52822
cg09424239	-0.0171859	0.0116093	0.142388
cg09424271	-0.00963505	0.00870015	0.271148
cg09424275	-0.00130035	0.00564377	0.818318
cg09424308	-0.00471511	0.00183963	0.0120939
cg09424348	-0.000154616	0.00376537	0.96734
cg09424368	-0.0064803	0.00738471	0.382616
cg09424382	-0.00563226	0.00561838	0.318896
cg09424405	0.0145662	0.00875965	0.0999367
cg09424415	-0.00325466	0.00462171	0.483182
cg09424428	-0.00644863	0.00541065	0.236565
cg09424443	-0.00119798	0.00410074	0.770876
cg09424526	0.0027864	0.00241579	0.2519
cg09424554	-0.00606756	0.00428162	0.16002
cg09424566	0.0065358	0.00843068	0.4403
cg09424595	-0.00509309	0.00288456	0.0809653
cg09424609	0.00450402	0.00172778	0.0107514
cg09424611	-0.00510246	0.00346193	0.144123
cg09424682	-0.00181626	0.00253243	0.475172
cg09424759	0.000348914	0.00140833	0.804912
cg09424809	-0.00349446	0.00595084	0.558576
cg09424828	0.000743	0.00565002	0.89568
cg09424830	-0.00414876	0.00650875	0.52553
cg09424870	-0.00525128	0.00372259	0.161913
cg09424896	0.00985604	0.00599309	0.103668
cg09424923	-6.57179e-05	0.00150914	0.965366
cg09424925	-0.00159302	0.00278213	0.5684
cg09425032	0.00318328	0.00767404	0.679301
cg09425164	0.0327426	0.0134961	0.0173279
cg09425168	0.00436054	0.00576865	0.45175
cg09425179	-0.00127373	0.00155115	0.413804
cg09425228	0.00788124	0.00395288	0.0493061
cg09425249	0.0055384	0.00878729	0.530167
cg09425279	0.00308239	0.00599181	0.608253
cg09425321	-0.000903333	0.00401729	0.822614
cg09425326	-0.00802666	0.00431685	0.0663533
cg09425333	0.00198037	0.00535211	0.71227
cg09425355	-0.00384026	0.00714301	0.592209
cg09425369	0.00958233	0.00600647	0.114264
cg09425396	0.00749509	0.00428962	0.0841202
cg09425404	-0.00106556	0.00470568	0.821389
cg09425455	0.00732379	0.00521713	0.163939
cg09425471	0.00267545	0.00263162	0.312137
cg09425481	-0.00350681	0.00610677	0.567281
cg09425497	0.00940379	0.00722586	0.196554
cg09425604	-0.0017527	0.00619386	0.777869
cg09425611	-0.00415232	0.00421326	0.327093
cg09425616	0.00249071	0.00524608	0.636137
cg09425640	0.00568441	0.0108197	0.600659
cg09425684	-9.69703e-06	0.00157247	0.995094
cg09425708	0.000254852	0.00184843	0.890658
cg09425735	0.0688704	0.0253379	0.0079239
cg09425816	-0.00146965	0.00416842	0.725266
cg09425851	-0.00370883	0.00368927	0.317539
cg09425898	-0.000483166	0.0027238	0.859617
cg09425904	-0.00246695	0.00454355	0.588548
cg09426009	0.000857573	0.00642621	0.894146
cg09426038	-0.00181057	0.00516383	0.726717
cg09426085	0.00573618	0.0046191	0.217634
cg09426103	0.00202178	0.00199645	0.314018
cg09426164	0.00213499	0.00576506	0.712034
cg09426185	0.0112648	0.00971732	0.249527
cg09426197	0.0015902	0.00133315	0.236185
cg09426307	0.0131472	0.00734896	0.0770972
cg09426368	0.00514321	0.0067848	0.450471
cg09426393	0.00896822	0.00578013	0.124398
cg09426420	-0.0213185	0.0237885	0.372637
cg09426422	-0.015491	0.0227334	0.497417
cg09426434	-0.0041867	0.00615566	0.498223
cg09426508	-0.00275441	0.00413916	0.507523
cg09426571	0.0137098	0.0107251	0.204544
cg09426628	0.0044394	0.00378822	0.244439
cg09426679	-0.00645054	0.00909712	0.480174
cg09426746	0.0025211	0.00438673	0.56697
cg09426781	-0.00453166	0.00363007	0.215246
cg09426810	0.000429404	0.00448954	0.924022
cg09426825	0.0133693	0.0177331	0.452934
cg09426924	-0.000323965	0.0137636	0.981275
cg09426937	0.00126721	0.00460531	0.783845
cg09426945	-0.00718919	0.00619207	0.248804
cg09426957	0.000367187	0.00335218	0.913029
cg09427016	0.0234758	0.0141538	0.100794
cg09427030	-0.00370221	0.00226256	0.105392
cg09427041	0.0141732	0.00726568	0.0543112
cg09427077	-0.00372377	0.00610629	0.543567
cg09427114	0.000939068	0.00274469	0.733071
cg09427131	0.00813529	0.00969473	0.403687
cg09427137	-0.00423428	0.00447605	0.346776
cg09427156	-0.0131671	0.00608024	0.0330816
cg09427208	0.00650074	0.00587668	0.271693
cg09427273	0.00867641	0.0112994	0.444648
cg09427295	-0.00178143	0.00535447	0.740161
cg09427311	0.00220024	0.00242042	0.365845
cg09427353	-0.0133846	0.00879539	0.131692
cg09427370	0.00127916	0.00417556	0.760074
cg09427374	-0.00570869	0.0100161	0.570178
cg09427417	-0.00565283	0.0134139	0.674491
cg09427429	-0.00494558	0.0111664	0.658939
cg09427468	0.0113589	0.00550057	0.0418966
cg09427509	-0.00204253	0.00219137	0.353875
cg09427574	0.0109391	0.0118558	0.358725
cg09427605	0.00658776	0.0059639	0.272376
cg09427644	0.0111003	0.0092004	0.230895
cg09427706	0.00218417	0.00190012	0.253504
cg09427718	0.000657081	0.0111519	0.95315
cg09427741	-0.00112154	0.004746	0.813746
cg09427745	0.00213677	0.00918606	0.816611
cg09427809	-0.00340389	0.00735863	0.644827
cg09427812	0.0182971	0.0123192	0.141092
cg09427936	0.00127878	0.00577154	0.82517
cg09427944	-0.00462377	0.00737365	0.532257
cg09427959	0.000762401	0.00428884	0.859322
cg09427998	-0.00165219	0.00164709	0.318596
cg09428024	-0.00350386	0.00359665	0.332657
cg09428031	-0.00080219	0.00181443	0.659501
cg09428157	-0.0114636	0.010097	0.259349
cg09428214	0.00670768	0.00812751	0.411455
cg09428251	-0.00789492	0.00581329	0.177949
cg09428340	0.0452854	0.0394587	0.254252
cg09428349	-0.00549746	0.00766488	0.475155
cg09428442	-0.00592735	0.00453925	0.195063
cg09428510	0.00433432	0.00939394	0.645666
cg09428571	0.00382718	0.00254828	0.136753
cg09428582	-0.0105036	0.0094366	0.268744
cg09428583	0.00198553	0.00474034	0.676353
cg09428604	0.00524585	0.00435947	0.232116
cg09428623	0.000664237	0.00159711	0.678508
cg09428653	0.00246665	0.00582801	0.673164
cg09428674	-0.00189457	0.03149	0.952163
cg09428681	0.00604289	0.00346202	0.0844319
cg09428766	0.00554402	0.0100533	0.582731
cg09428856	-0.0164363	0.0100806	0.106614
cg09428868	-0.0195337	0.0185539	0.295343
cg09428884	-0.00270455	0.0044606	0.545882
cg09428893	-0.003855	0.00352974	0.277783
cg09428912	-0.00257736	0.00656206	0.695453
cg09428927	-0.00177061	0.00690668	0.798277
cg09428934	0.00640663	0.00707482	0.367673
cg09429077	-0.00168472	0.0028747	0.559359
cg09429110	0.00679594	0.0101101	0.503244
cg09429111	0.00367555	0.00349307	0.295604
cg09429153	-0.00153387	0.00195757	0.435428
cg09429160	-0.0323684	0.0127974	0.0132311
cg09429161	-0.00365946	0.00307329	0.236998
cg09429180	-0.00375889	0.00579277	0.518117
cg09429192	-0.035776	0.0123102	0.00463916
cg09429216	-0.00460025	0.00474495	0.334982
cg09429241	-0.000315327	0.00451523	0.944484
cg09429277	-0.000424753	0.00396125	0.914856
cg09429338	0.00538873	0.00444732	0.228915
cg09429345	0.000899302	0.00208891	0.667887
cg09429391	-0.001142	0.00508752	0.822917
cg09429435	-0.000460146	0.00326878	0.888377
cg09429437	-0.0105293	0.00594602	0.0800943
cg09429491	0.00126161	0.0039049	0.747407
cg09429522	0.0018457	0.00168503	0.276385
cg09429529	0.00019979	0.00429779	0.963029
cg09429544	-0.00568257	0.00599207	0.345579
cg09429583	0.00101563	0.00106656	0.343613
cg09429700	-8.97134e-05	0.00264108	0.97298
cg09429707	-0.0039257	0.00420441	0.353037
cg09429735	7.96162e-05	0.00663324	0.990451
cg09429753	-0.00484364	0.00909134	0.595548
cg09429847	0.00669481	0.00550771	0.22745
cg09429924	0.00453394	0.00650538	0.48769
cg09430000	0.00112097	0.00744076	0.880599
cg09430020	-0.00541001	0.00762856	0.480109
cg09430045	-0.00629082	0.00527277	0.236083
cg09430060	0.006248	0.00766885	0.417454
cg09430095	0.00254493	0.00743349	0.732905
cg09430108	-0.000566163	0.00515924	0.91287
cg09430118	0.00238982	0.00223159	0.287175
cg09430132	0.00290489	0.00529026	0.584343
cg09430145	-0.0102919	0.00347368	0.00393056
cg09430158	0.00840945	0.0168268	0.618502
cg09430181	-0.00475696	0.0106834	0.657233
cg09430223	0.0125734	0.0127722	0.327631
cg09430257	0.00558874	0.00597579	0.352258
cg09430308	0.00230528	0.00406261	0.571877
cg09430328	-8.38255e-05	0.00396674	0.983189
cg09430344	0.00962811	0.00510926	0.0628441
cg09430364	-0.000869369	0.00443229	0.844955
cg09430391	-0.00134518	0.00293287	0.647625
cg09430445	0.0210031	0.0141064	0.140128
cg09430461	0.00385448	0.00416795	0.357633
cg09430505	0.000268393	0.00393002	0.945709
cg09430518	-0.00726726	0.00836505	0.387366
cg09430586	-0.000331481	0.00449012	0.94132
cg09430640	0.00151189	0.00454977	0.740461
cg09430642	-0.00131694	0.0698594	0.985003
cg09430647	0.00227711	0.00609316	0.709525
cg09430664	0.010081	0.00760105	0.188224
cg09430689	-0.00171435	0.0012759	0.18256
cg09430705	-0.00130652	0.00464684	0.779252
cg09430738	0.00128545	0.0113862	0.910373
cg09430767	-0.0481518	0.0228042	0.0375946
cg09430819	-0.00610405	0.00707477	0.390624
cg09430827	0.00469522	0.00439362	0.288186
cg09430854	0.0201425	0.0143887	0.165104
cg09430877	0.000203154	0.00514858	0.968615
cg09430882	-0.00219627	0.00552232	0.69182
cg09430932	0.00141696	0.0041474	0.733437
cg09430935	-0.000326916	0.00413565	0.937176
cg09430943	-0.00576117	0.00289533	0.049752
cg09430946	0.00999229	0.00551174	0.0732948
cg09430954	-0.00187963	0.00403143	0.642206
cg09430957	0.00489554	0.00600447	0.417118
cg09430976	0.00498612	0.00438626	0.25876
cg09431013	-0.00181211	0.00500938	0.718421
cg09431058	-0.00360424	0.00453471	0.428886
cg09431095	0.00412168	0.00509197	0.420466
cg09431148	0.00481703	0.0036497	0.190351
cg09431182	0.00232781	0.00289566	0.423647
cg09431198	-0.000371503	0.00146131	0.799921
cg09431264	0.00990404	0.00629127	0.119059
cg09431277	0.000646446	0.00425344	0.879553
cg09431318	0.00122471	0.00731345	0.867397
cg09431370	0.000855523	0.00308659	0.782304
cg09431385	-0.000442667	0.00987708	0.964355
cg09431410	0.014414	0.0110055	0.193745
cg09431415	0.0048414	0.00449723	0.284668
cg09431416	-0.00395198	0.005244	0.453113
cg09431479	-0.00198314	0.00681369	0.771704
cg09431505	-0.0122023	0.0127987	0.343025
cg09431525	0.0285324	0.0194283	0.145549
cg09431578	0.00418488	0.00815438	0.609108
cg09431717	0.00330526	0.0125729	0.793258
cg09431774	-0.00169986	0.00292047	0.562038
cg09431843	-0.000857963	0.00721251	0.905585
cg09431847	0.00683242	0.005931	0.252483
cg09431902	-0.00787212	0.00695001	0.260462
cg09431913	0.00130808	0.0052538	0.803965
cg09431919	-0.00206363	0.00198757	0.302022
cg09431970	0.00381291	0.00739522	0.607448
cg09432136	0.000803829	0.00165078	0.627527
cg09432154	0.0120417	0.00901325	0.185035
cg09432166	0.00243788	0.00135904	0.0763157
cg09432202	-0.0159916	0.00602712	0.00947512
cg09432305	0.0112782	0.00538006	0.0389596
cg09432349	0.00920735	0.00531159	0.0865592
cg09432361	-0.0015297	0.00182766	0.404901
cg09432376	0.00544547	0.00548788	0.323816
cg09432409	0.00208227	0.0071996	0.773101
cg09432465	-0.00167971	0.00541245	0.757043
cg09432590	0.00498039	0.0043493	0.255308
cg09432613	9.33356e-05	0.00157649	0.952925
cg09432652	-0.00475586	0.00505372	0.349279
cg09432692	-0.0256447	0.0131275	0.0539732
cg09432734	-0.000999178	0.00478845	0.835198
cg09432758	0.00154588	0.00381944	0.686663
cg09432775	-7.67871e-05	0.00265495	0.976993
cg09432792	0.000400935	0.00308066	0.896752
cg09432847	-0.00124998	0.00477284	0.794023
cg09432902	0.00445668	0.00233024	0.0590975
cg09432964	-0.00422661	0.00465011	0.3659
cg09432990	0.00162124	0.00664791	0.807903
cg09433064	0.00802471	0.0039776	0.0467278
cg09433098	0.0157871	0.00953914	0.101531
cg09433113	-0.00859893	0.00483633	0.0789001
cg09433114	-0.012727	0.00834701	0.130953
cg09433131	0.000253384	0.00198196	0.898567
cg09433135	-0.000967768	0.00442106	0.827241
cg09433162	-0.00013656	0.0123266	0.991186
cg09433192	0.00709392	0.0106536	0.507255
cg09433222	0.0185757	0.0140249	0.188813
cg09433254	-0.00201361	0.0045829	0.66148
cg09433366	-0.00264262	0.00516087	0.609914
cg09433509	0.00263809	0.00549164	0.632161
cg09433558	0.00457327	0.00649236	0.483059
cg09433566	-0.00122315	0.00356938	0.732666
cg09433580	0.000912957	0.00198816	0.647238
cg09433588	-0.00494409	0.00651474	0.449958
cg09433665	-0.00164157	0.00126261	0.196985
cg09433669	-0.0143079	0.00930606	0.127803
cg09433711	-0.000575411	0.00498078	0.908294
cg09433726	0.00541542	0.00416438	0.196893
cg09433733	-7.75596e-05	0.00308341	0.97999
cg09433738	-0.00248708	0.00262001	0.345116
cg09433780	0.000649185	0.00129115	0.616378
cg09433794	0.00730747	0.00565502	0.199707
cg09433843	-0.000475121	0.00465855	0.919
cg09433875	0.00096364	0.00434937	0.825177
cg09433908	-0.00592257	0.00579589	0.309682
cg09433910	0.00235525	0.0146726	0.872843
cg09433968	-0.00105496	0.00416832	0.800796
cg09434029	0.00606369	0.00784704	0.441773
cg09434064	-0.0131737	0.00697046	0.0620968
cg09434085	0.00562176	0.00562399	0.320274
cg09434102	0.000218419	0.003791	0.954187
cg09434115	0.00096527	0.00392915	0.806517
cg09434168	0.0106761	0.00659051	0.108868
cg09434175	0.00754176	0.00365445	0.0420237
cg09434193	0.00948001	0.0121809	0.438524
cg09434222	-0.00796278	0.00491686	0.108962
cg09434334	-0.00506723	0.00419038	0.229841
cg09434366	-0.00330378	0.00928621	0.722872
cg09434431	0.000391845	0.00290076	0.892858
cg09434536	0.00505129	0.00429621	0.2429
cg09434586	-0.0015078	0.00203743	0.461262
cg09434603	-0.00143006	0.025673	0.955706
cg09434624	-0.00170047	0.006623	0.797977
cg09434667	0.0115508	0.00685138	0.0953959
cg09434670	0.00146691	0.00179598	0.416288
cg09434726	0.00378885	0.047634	0.936785
cg09434738	-0.00275831	0.00300172	0.360683
cg09434781	-0.00317657	0.00273753	0.249068
cg09434803	-0.0016911	0.00154244	0.275937
cg09434825	-0.00664176	0.00523536	0.207956
cg09434826	-0.00623738	0.00494859	0.210883
cg09434832	-0.00160599	0.00153965	0.299799
cg09434885	-0.002415	0.00220001	0.275355
cg09434946	0.0155784	0.0107428	0.150618
cg09434983	0.00217948	0.00368518	0.555775
cg09434995	-0.00622874	0.00485488	0.202905
cg09435006	-0.00305384	0.00598191	0.610986
cg09435090	-0.00255829	0.00273091	0.351461
cg09435109	-5.35932e-05	0.00321719	0.986747
cg09435160	0.00660801	0.00439548	0.136367
cg09435170	-0.00245346	0.00512753	0.633503
cg09435190	0.000173588	0.00940724	0.98532
cg09435227	0.00156173	0.00573392	0.785985
cg09435245	-0.00511634	0.00449615	0.25827
cg09435249	-0.00327989	0.00456444	0.474328
cg09435266	0.0073017	0.00605073	0.2308
cg09435364	-0.00064847	0.00131957	0.624363
cg09435411	-0.00485658	0.0102925	0.638211
cg09435415	0.000558961	0.00473596	0.90632
cg09435479	-0.019626	0.00859589	0.0248561
cg09435499	-0.017774	0.012511	0.158988
cg09435527	0.00353071	0.00592759	0.552962
cg09435541	0.00186319	0.00567313	0.743381
cg09435550	-0.000513012	0.00623698	0.934634
cg09435617	-0.00525843	0.00413649	0.207035
cg09435649	-0.00447887	0.00527593	0.398253
cg09435668	-0.00124286	0.0114459	0.913781
cg09435674	-0.00200151	0.00147243	0.177558
cg09435821	0.00229403	0.00602333	0.704238
cg09435824	0.000339861	0.00167169	0.839372
cg09435861	-0.00312089	0.00490353	0.526149
cg09435875	0.00189373	0.00673368	0.7792
cg09435890	-0.012634	0.0112439	0.264259
cg09435920	-0.00458461	0.00194689	0.0207812
cg09436034	0.0131193	0.00835445	0.119967
cg09436046	0.000445093	0.00524156	0.932523
cg09436171	0.00795239	0.00790592	0.317264
cg09436184	-0.00247897	0.00375676	0.511082
cg09436232	-0.00530462	0.00616845	0.392175
cg09436262	-0.00588355	0.00427021	0.171796
cg09436290	0.000980087	0.00548502	0.858601
cg09436337	-0.00466229	0.00347964	0.183775
cg09436347	0.0162374	0.0169618	0.341073
cg09436355	-0.0112874	0.00853419	0.189433
cg09436375	-0.00858541	0.00610264	0.163039
cg09436389	0.00265483	0.0104354	0.799782
cg09436393	0.00382211	0.00392565	0.332942
cg09436413	0.0104214	0.00815782	0.204832
cg09436420	0.000953723	0.00139143	0.494898
cg09436495	0.00255723	0.00689775	0.711736
cg09436502	-0.000447875	0.00281025	0.873745
cg09436507	-0.00985309	0.00662627	0.140637
cg09436545	-0.00344184	0.00974738	0.724865
cg09436562	0.00658972	0.00393907	0.0979365
cg09436570	0.00312798	0.00353906	0.379216
cg09436650	0.00031809	0.00451255	0.943965
cg09436671	0.00601108	0.00497886	0.230581
cg09436681	0.00988013	0.00549911	0.075857
cg09436713	0.0143461	0.00839981	0.0912195
cg09436737	0.0235639	0.0120197	0.0531439
cg09436743	0.00388462	0.00493474	0.433305
cg09436823	-0.000444628	0.00161495	0.783723
cg09436851	-0.000448176	0.0022162	0.840211
cg09436871	-2.71397e-05	0.00255286	0.991542
cg09436892	0.000163081	0.00134663	0.903889
cg09436907	0.00658853	0.00267871	0.0158884
cg09436924	-0.018257	0.010164	0.075926
cg09436931	0.00165611	0.00571516	0.772677
cg09436970	-0.00130949	0.00459578	0.776372
cg09437135	-0.00760975	0.00789001	0.337479
cg09437154	-0.00496575	0.00344862	0.153478
cg09437162	-0.00190654	0.00484996	0.695203
cg09437201	-0.00262699	0.0105679	0.80427
cg09437267	-0.00232329	0.00279898	0.408783
cg09437269	-0.00187551	0.00408945	0.64765
cg09437283	0.0034288	0.00355542	0.337525
cg09437286	0.00755614	0.00906544	0.406839
cg09437287	-0.00570018	0.00945412	0.548123
cg09437327	0.0020435	0.00167015	0.224429
cg09437360	0.00185224	0.00154584	0.23409
cg09437423	-0.00306024	0.00567096	0.590829
cg09437460	-0.0237432	0.0145969	0.107442
cg09437479	-0.0191651	0.0193462	0.324609
cg09437522	0.00544045	0.0049772	0.277379
cg09437523	0.00786089	0.0110124	0.477246
cg09437538	0.0190012	0.0158801	0.234734
cg09437547	0.000384688	0.00332403	0.908134
cg09437691	0.00247239	0.00577262	0.669494
cg09437692	0.00523704	0.00361034	0.150497
cg09437783	-0.00678712	0.00835949	0.419061
cg09437808	0.00461054	0.00723087	0.525396
cg09437847	-0.000139907	0.00143321	0.922461
cg09437885	-0.00140807	0.00194314	0.47062
cg09437893	0.00141776	0.00558592	0.800241
cg09437909	-0.00939453	0.0136957	0.494571
cg09437933	0.000973593	0.00381926	0.799389
cg09437938	0.00371942	0.00519245	0.475717
cg09438020	0.00190909	0.00549611	0.729165
cg09438069	-0.0711579	0.067278	0.293134
cg09438075	0.00868877	0.00400209	0.0326499
cg09438085	0.00521223	0.00508548	0.30824
cg09438113	0.00189252	0.00631493	0.765129
cg09438120	-0.00437788	0.0032402	0.180162
cg09438206	0.00154483	0.00550528	0.779676
cg09438217	-0.00669308	0.00593483	0.262521
cg09438228	-0.00869415	0.00750276	0.249711
cg09438256	-0.005962	0.00390777	0.130717
cg09438266	-0.00055851	0.00154926	0.719347
cg09438320	0.0083293	0.00407683	0.0440704
cg09438382	-0.00940093	0.00461506	0.0446883
cg09438445	0.00108827	0.00430449	0.801002
cg09438457	0.000162344	0.00501452	0.974247
cg09438466	0.00442318	0.0048914	0.368346
cg09438478	0.00798206	0.00645795	0.219783
cg09438491	-0.00236772	0.00296672	0.42699
cg09438589	0.00961355	0.0103838	0.357101
cg09438605	-0.0043005	0.00855295	0.616369
cg09438698	-0.0068748	0.00461233	0.139703
cg09438719	0.00464816	0.00365504	0.206865
cg09438742	-0.00149057	0.00104989	0.159256
cg09438782	0.00456857	0.00829106	0.58303
cg09438836	0.00332575	0.00371355	0.372953
cg09438837	0.00221561	0.00540195	0.682703
cg09438858	0.00177923	0.00558684	0.750894
cg09438864	-0.00202191	0.00601419	0.737537
cg09438865	-0.00170668	0.0104083	0.870133
cg09438943	0.00184829	0.00314212	0.557902
cg09438955	0.00271146	0.00196113	0.170326
cg09438962	-0.00457684	0.00615455	0.459091
cg09438972	0.000199223	0.00550993	0.97124
cg09439002	-0.00103171	0.00377636	0.785345
cg09439010	0.00571322	0.00508562	0.264355
cg09439027	-0.00250896	0.00900932	0.781301
cg09439054	0.000106021	0.00399105	0.978868
cg09439093	-0.00138647	0.00246426	0.575132
cg09439192	0.0092184	0.00586917	0.119894
cg09439204	0.0050795	0.0149261	0.734443
cg09439238	0.00203663	0.00155261	0.193057
cg09439239	0.00387198	0.00419927	0.359047
cg09439260	0.00933075	0.00365611	0.0124535
cg09439276	-0.00458004	0.00461981	0.324244
cg09439303	-0.00101736	0.0014577	0.487087
cg09439348	-0.00823281	0.00349842	0.0208623
cg09439397	-0.00258615	0.0095775	0.787782
cg09439409	-0.00104499	0.00272144	0.701928
cg09439444	0.0011211	0.00213736	0.601246
cg09439464	-0.00479526	0.00976027	0.624449
cg09439467	9.87983e-05	0.00126953	0.938148
cg09439484	-0.000641867	0.00569961	0.910594
cg09439489	0.000107945	0.00399261	0.978493
cg09439497	-0.00407376	0.00953822	0.670363
cg09439511	-0.0114857	0.00740561	0.124545
cg09439534	0.00331468	0.00443152	0.45649
cg09439541	-0.0111679	0.00398338	0.0062304
cg09439560	0.00537946	0.00979947	0.584443
cg09439572	-0.00214477	0.00585129	0.714847
cg09439599	-0.000297301	0.00175922	0.866192
cg09439604	-0.000771033	0.00390398	0.843898
cg09439722	0.0203154	0.0122226	0.100087
cg09439723	-0.00145618	0.00184339	0.431706
cg09439754	0.00509784	0.00913963	0.578432
cg09439765	-0.00105526	0.0041986	0.802147
cg09439788	-0.00444728	0.00458607	0.334866
cg09439817	0.0110442	0.00802223	0.17214
cg09439867	-0.00961509	0.00925843	0.301904
cg09439915	0.00131029	0.014686	0.929112
cg09439920	-0.00197381	0.00175476	0.263754
cg09439964	-0.000115117	0.00546156	0.983232
cg09439973	0.00327849	0.00603091	0.588097
cg09440018	-0.00149806	0.00176545	0.398462
cg09440027	0.00224965	0.0132422	0.865495
cg09440129	0.0119273	0.00815685	0.147279
cg09440150	0.00203993	0.0105997	0.847837
cg09440208	-0.000922138	0.00586845	0.875503
cg09440215	-0.00218713	0.00571382	0.702818
cg09440268	0.00413793	0.0119899	0.730837
cg09440270	-0.00416361	0.00885247	0.639294
cg09440289	0.0023057	0.00147117	0.120685
cg09440298	0.00170066	0.0013683	0.217244
cg09440308	0.00449023	0.00672181	0.505897
cg09440340	-0.0124086	0.00837073	0.141852
cg09440385	0.00127277	0.00526849	0.809672
cg09440493	0.00268842	0.003617	0.459319
cg09440520	-0.000588013	0.00721604	0.935242
cg09440538	0.0145248	0.0174781	0.408233
cg09440559	-0.0102014	0.0106913	0.342636
cg09440563	-0.0051729	0.00529846	0.331622
cg09440586	-0.0136535	0.00949509	0.154034
cg09440603	-0.00178237	0.00419871	0.672246
cg09440616	0.00868269	0.00642308	0.179945
cg09440757	0.00485694	0.005641	0.3916
cg09440788	0.0223029	0.00835389	0.00905638
cg09440805	0.0228731	0.0100084	0.0247211
cg09440808	-0.00968652	0.00293302	0.00139132
cg09440812	0.00150193	0.00115753	0.197878
cg09440862	-0.00112779	0.00159294	0.480843
cg09440866	0.0022308	0.00688977	0.746878
cg09440905	0.0124256	0.00664117	0.0647067
cg09440986	0.00170707	0.00425025	0.688934
cg09440989	-0.00196927	0.0048421	0.685229
cg09440996	0.000260312	0.00495636	0.958234
cg09441002	0.0168802	0.0092527	0.0715315
cg09441047	0.000332051	0.00688066	0.961621
cg09441069	-0.0018806	0.00383305	0.624926
cg09441080	0.00355802	0.0037691	0.347786
cg09441088	0.0109332	0.00731481	0.138619
cg09441152	-9.60096e-05	0.00152607	0.94998
cg09441172	0.00116321	0.00378964	0.759619
cg09441209	-0.0173451	0.00900488	0.0573465
cg09441217	0.000773953	0.00473912	0.870652
cg09441223	-0.00169572	0.00290416	0.560802
cg09441229	-0.00792415	0.0116701	0.498931
cg09441331	-0.00300879	0.004815	0.533686
cg09441337	-0.00283906	0.00172631	0.103664
cg09441348	0.00733438	0.00771381	0.344334
cg09441363	-0.000509292	0.00158883	0.749324
cg09441394	0.00186411	0.00445238	0.676484
cg09441395	-0.00390696	0.00132159	0.00400731
cg09441413	0.00695279	0.00923002	0.453315
cg09441550	-0.00825555	0.00469138	0.0819692
cg09441568	0.00133251	0.00411866	0.74707
cg09441579	-0.00436026	0.00350782	0.217203
cg09441582	0.000510821	0.00723482	0.943873
cg09441684	0.0109831	0.00702752	0.121713
cg09441702	0.00114078	0.00131037	0.386381
cg09441707	-0.000661628	0.00384414	0.863748
cg09441736	-0.0246988	0.0213411	0.250302
cg09441748	0.0293058	0.0118609	0.0154311
cg09441792	0.0028616	0.00355085	0.422503
cg09441819	0.00288761	0.0085346	0.735921
cg09441820	0.0045757	0.00538289	0.397633
cg09441852	-0.00268944	0.00651246	0.680646
cg09441873	-0.00109013	0.00219395	0.620526
cg09441903	0.00257369	0.0144618	0.859165
cg09441904	-0.0499402	0.0310562	0.111446
cg09441911	0.012055	0.00867248	0.168066
cg09441963	-0.000487032	0.00171742	0.777404
cg09442017	-0.00543123	0.00760881	0.477256
cg09442066	-0.00651442	0.007609	0.394269
cg09442088	0.00814734	0.00526617	0.125467
cg09442106	-0.00203033	0.00563408	0.719447
cg09442143	0.000203468	0.00173618	0.906977
cg09442149	0.000672683	0.00178702	0.707515
cg09442159	-0.00182997	0.00941185	0.846291
cg09442182	0.00641837	0.00529216	0.228487
cg09442240	0.00489413	0.00382604	0.204241
cg09442355	0.00556285	0.00348029	0.113582
cg09442403	0.00716598	0.00862586	0.408386
cg09442452	-0.00292137	0.0412202	0.943662
cg09442458	0.00349341	0.0015735	0.0290081
cg09442489	-0.00480061	0.0039179	0.223768
cg09442556	0.00599961	0.00662085	0.36735
cg09442591	0.0163646	0.00614646	0.00924005
cg09442606	0.00164911	0.00532444	0.757511
cg09442613	-0.00876201	0.0151733	0.565119
cg09442654	-1.27029e-05	0.00192507	0.99475
cg09442690	0.00834037	0.00489487	0.0919692
cg09442699	-0.00390399	0.00603572	0.519455
cg09442723	-0.00891841	0.00330797	0.00842338
cg09442725	-0.00211306	0.00977722	0.8294
cg09442740	-0.00253003	0.00258284	0.330022
cg09442744	-7.02504e-05	0.00151228	0.963055
cg09442760	0.00127537	0.00171339	0.458667
cg09442789	-0.0146009	0.0117482	0.217271
cg09442792	-0.00260338	0.0038776	0.503751
cg09442794	-0.00058248	0.00144101	0.687045
cg09442828	-0.00062033	0.00604132	0.918452
cg09442851	-0.00549287	0.00979825	0.576513
cg09442878	-0.00352648	0.00321899	0.276312
cg09442947	0.00549405	0.00609205	0.369632
cg09443022	-0.00212509	0.00631665	0.737359
cg09443039	-0.00299516	0.0076534	0.696495
cg09443046	-0.00174099	0.00114109	0.130704
cg09443073	-0.0020092	0.00565487	0.723221
cg09443082	0.00371199	0.00817868	0.651059
cg09443083	-0.00458812	0.00394721	0.248263
cg09443102	-0.00465889	0.00549849	0.399151
cg09443135	-0.00108983	0.00437934	0.804058
cg09443153	0.00681724	0.00532624	0.20397
cg09443182	-0.00399632	0.00508379	0.43395
cg09443281	0.0218751	0.0131703	0.100326
cg09443303	0.00194604	0.00392528	0.621306
cg09443311	0.0185777	0.0119389	0.123322
cg09443319	0.00902621	0.00686085	0.191761
cg09443347	-0.00351245	0.00403585	0.386525
cg09443388	0.0034405	0.00848561	0.686141
cg09443389	0.00974073	0.00595916	0.105751
cg09443439	0.00143188	0.00479487	0.765936
cg09443457	0.00241726	0.00854701	0.777987
cg09443467	0.000625899	0.00397625	0.875287
cg09443484	-0.000879943	0.00636312	0.890332
cg09443515	-0.00730217	0.00658176	0.270291
cg09443520	0.00112966	0.00582446	0.846667
cg09443546	0.00395046	0.00457004	0.389732
cg09443553	-0.00661154	0.00306013	0.0334799
cg09443697	0.0004412	0.00415934	0.915767
cg09443699	0.00610186	0.00859705	0.479749
cg09443748	0.00812341	0.00932107	0.385874
cg09443774	-0.00548489	0.00509202	0.284389
cg09443777	0.0160399	0.00930131	0.0881736
cg09443791	-0.00130105	0.00340586	0.703391
cg09443807	0.000981045	0.00517208	0.850001
cg09443821	0.0033928	0.00727917	0.642311
cg09443855	0.00656104	0.00565163	0.248853
cg09443992	0.0128111	0.00404626	0.00213002
cg09444023	-0.00267795	0.00405709	0.510954
cg09444036	-0.0113013	0.00609305	0.0670141
cg09444060	-0.00116679	0.00583188	0.841892
cg09444070	0.0101944	0.00774484	0.191535
cg09444090	0.00131383	0.00466777	0.779019
cg09444108	-0.00110721	0.00311868	0.723431
cg09444120	-0.0046416	0.0047303	0.329191
cg09444160	0.0026978	0.00242623	0.269232
cg09444186	0.00926415	0.0031467	0.00415319
cg09444206	7.3262e-05	0.00497265	0.988279
cg09444226	0.0132546	0.0132772	0.320901
cg09444255	0.00260917	0.00182493	0.156372
cg09444258	-0.00577136	0.00707302	0.416747
cg09444259	-0.0096797	0.0116143	0.406885
cg09444276	-0.00254129	0.00642574	0.693452
cg09444307	0.00192108	0.00380627	0.615035
cg09444323	0.00262928	0.00805965	0.745035
cg09444327	0.00529545	0.0043055	0.22204
cg09444358	-0.00239278	0.00649752	0.713573
cg09444379	-0.00207742	0.00661612	0.754277
cg09444392	-0.0135474	0.00759014	0.0777671
cg09444393	0.00273061	0.00283536	0.338188
cg09444405	-0.00802965	0.00621124	0.199516
cg09444426	-7.68201e-05	0.00436721	0.986006
cg09444439	-0.0026324	0.00215039	0.2242
cg09444531	0.0148559	0.0189376	0.434897
cg09444586	0.00918945	0.00518364	0.0797658
cg09444637	0.00231887	0.0050812	0.649266
cg09444657	-0.00241676	0.0022374	0.283054
cg09444664	-0.000315186	0.0015151	0.835692
cg09444685	0.0155707	0.00913373	0.0918106
cg09444744	-0.00494811	0.00418144	0.239894
cg09444802	-0.00149912	0.0034708	0.666867
cg09444818	-0.00576218	0.0073599	0.435803
cg09444863	-0.00249029	0.0105317	0.813634
cg09444868	-0.0051168	0.00626026	0.415963
cg09444885	0.000391339	0.00669105	0.953495
cg09444893	-0.00724972	0.0168823	0.668674
cg09444931	0.00737012	0.00437735	0.0958262
cg09444979	-0.00100063	0.00204012	0.625033
cg09445024	-0.00103671	0.0055121	0.851252
cg09445027	-0.00397293	0.0105482	0.707354
cg09445097	0.00143035	0.00143327	0.321063
cg09445132	-0.00297573	0.00676793	0.661259
cg09445142	0.000565644	0.0081332	0.944713
cg09445158	0.00218639	0.0110793	0.844022
cg09445162	0.00247081	0.00430907	0.567855
cg09445207	-0.00529504	0.00476211	0.26924
cg09445220	0.00457352	0.00597544	0.446113
cg09445240	-0.0223022	0.0141422	0.118427
cg09445363	0.000849741	0.00191597	0.658502
cg09445383	-0.00312113	0.00439745	0.479752
cg09445424	-0.00419912	0.00532514	0.43252
cg09445448	-0.00379268	0.00278675	0.177039
cg09445457	-0.00920378	0.00497824	0.0678832
cg09445472	-0.00182684	0.00439076	0.678387
cg09445481	-0.00215632	0.00827015	0.794913
cg09445550	0.0044983	0.00479967	0.351244
cg09445639	9.072e-05	0.00582487	0.987609
cg09445675	0.00517955	0.00444707	0.247321
cg09445680	-0.000426096	0.00499479	0.932212
cg09445682	-0.0212759	0.00629633	0.00109013
cg09445705	-0.0054729	0.00383318	0.156938
cg09445727	0.00414099	0.00235952	0.0827771
cg09445799	0.00337712	0.00458989	0.463847
cg09445803	-0.00702484	0.0170282	0.680957
cg09445902	-0.00131306	0.00322211	0.68463
cg09445920	0.00578054	0.00367077	0.118944
cg09445935	0.00151527	0.00695111	0.827947
cg09445939	0.00051009	0.00312564	0.870743
cg09445964	0.00134895	0.00186121	0.470539
cg09445967	-0.00957019	0.0102959	0.355196
cg09445979	-0.0183929	0.011037	0.0992132
cg09445988	0.000432748	0.0016374	0.792182
cg09446005	7.89004e-06	0.000990572	0.993663
cg09446015	0.000677214	0.00409095	0.868903
cg09446127	-0.000126497	0.00148539	0.932329
cg09446136	0.000273488	0.00220437	0.901549
cg09446182	-0.00404208	0.00277633	0.149018
cg09446222	0.0160785	0.00996176	0.110145
cg09446250	-0.0133173	0.0147923	0.370451
cg09446254	-0.0187249	0.0155604	0.232098
cg09446329	-6.51787e-05	0.00492451	0.98947
cg09446456	-0.00453527	0.00370473	0.224188
cg09446465	0.00519216	0.00458495	0.260563
cg09446497	0.00123479	0.00259439	0.635305
cg09446567	-0.00415225	0.00410413	0.314475
cg09446583	-0.00143016	0.00402409	0.723151
cg09446612	-0.00461336	0.00634644	0.469226
cg09446615	-0.00509883	0.00402666	0.208797
cg09446656	-0.00190219	0.00371824	0.610239
cg09446760	-0.00122701	0.00460308	0.790436
cg09446806	0.00819355	0.0313109	0.794184
cg09446855	0.00115227	0.00836037	0.890697
cg09446858	0.000123218	0.00162279	0.939649
cg09446870	0.0132699	0.0102589	0.199264
cg09446895	-0.0111991	0.00773692	0.151353
cg09446896	-0.00325487	0.00305363	0.289416
cg09446906	-0.0021777	0.00480028	0.651202
cg09446908	0.0017354	0.00548586	0.752501
cg09446910	-0.000556258	0.00431467	0.897716
cg09447006	-0.000886452	0.00184458	0.632027
cg09447007	0.00355099	0.00187465	0.0615189
cg09447077	0.00274869	0.00395251	0.48864
cg09447105	-0.00463639	0.00545234	0.397466
cg09447117	0.0120978	0.00990418	0.225204
cg09447182	0.00296898	0.00316305	0.350512
cg09447207	0.0316411	0.0235128	0.181897
cg09447217	-0.00117597	0.00536503	0.827014
cg09447219	0.00181696	0.00483851	0.708187
cg09447225	0.00851265	0.0103161	0.411525
cg09447262	-0.00309014	0.00426247	0.470418
cg09447273	-0.00239676	0.00429197	0.577987
cg09447435	-0.00888388	0.00431653	0.042572
cg09447450	-0.000964797	0.00646094	0.881641
cg09447554	-0.0224724	0.0101077	0.0287875
cg09447578	-0.00781602	0.00672629	0.248409
cg09447621	-0.00276127	0.00259042	0.289394
cg09447622	0.00729059	0.00670374	0.279802
cg09447640	0.00408211	0.00558638	0.46691
cg09447662	-0.000524958	0.00418216	0.900399
cg09447675	0.00308447	0.00570409	0.590064
cg09447681	0.00788424	0.00377145	0.03949
cg09447749	0.00776794	0.00520655	0.139328
cg09447778	-0.0219664	0.0164367	0.184895
cg09447808	-0.000893121	0.00534237	0.867619
cg09447811	-0.00456489	0.00498771	0.362602
cg09447834	-0.00894203	0.00648719	0.17161
cg09447895	0.0145931	0.0174041	0.404057
cg09447924	0.000374653	0.00877137	0.966028
cg09448009	-0.0102768	0.0125984	0.416885
cg09448058	-0.000934555	0.00133633	0.486204
cg09448062	0.0057065	0.00879568	0.518187
cg09448088	-0.00821824	0.00443761	0.0674245
cg09448103	-0.00491759	0.00386272	0.206377
cg09448175	0.00369985	0.00504224	0.465061
cg09448246	0.0113582	0.00606229	0.0643452
cg09448314	-0.00938392	0.00726346	0.199801
cg09448373	-0.000662269	0.00120724	0.584697
cg09448414	-0.00646257	0.0065072	0.323395
cg09448434	0.00459469	0.00336744	0.175946
cg09448450	-0.00231831	0.00642951	0.719293
cg09448455	0.00178534	0.00142334	0.213082
cg09448460	-0.000696117	0.00529292	0.895669
cg09448549	0.0107303	0.00771838	0.168007
cg09448605	0.00479918	0.00710054	0.500903
cg09448616	-0.0280911	0.0112492	0.014402
cg09448625	-0.0114405	0.0047072	0.0171346
cg09448652	-0.00918648	0.00850631	0.283145
cg09448701	0.00496032	0.00633759	0.435939
cg09448707	-0.00206941	0.00121086	0.0910085
cg09448716	-0.00498779	0.00480379	0.302006
cg09448759	5.11121e-05	0.00287375	0.98585
cg09448875	0.00192365	0.00575283	0.738895
cg09448880	0.0032075	0.00477984	0.503968
cg09448924	0.00422746	0.00658453	0.522542
cg09448946	-0.000309258	0.0012704	0.808242
cg09448951	-0.000718363	0.00126572	0.5718
cg09448982	5.59448e-05	0.00161541	0.972452
cg09448994	0.00238964	0.00221598	0.283851
cg09449012	0.0039842	0.00584186	0.497045
cg09449030	-0.000221598	0.0026483	0.933507
cg09449034	-0.00318634	0.00542462	0.558468
cg09449069	0.00439092	0.00647907	0.499755
cg09449070	-0.000753983	0.0035459	0.832109
cg09449104	0.000149803	0.00379153	0.968574
cg09449123	0.00592924	0.00791828	0.455995
cg09449150	0.00154176	0.0078803	0.845343
cg09449167	-0.0085417	0.00349658	0.0165926
cg09449191	0.00430865	0.00815155	0.598451
cg09449232	-0.0104866	0.0114069	0.360467
cg09449235	-0.0116605	0.00899623	0.198352
cg09449273	-0.0011139	0.00376076	0.767791
cg09449346	0.00161622	0.00341154	0.636863
cg09449403	0.00409576	0.00393736	0.301115
cg09449428	0.00240016	0.00405346	0.555302
cg09449447	0.00141249	0.00562246	0.802234
cg09449449	0.00151577	0.00671114	0.82184
cg09449490	0.00336204	0.00151077	0.0286412
cg09449502	0.00588268	0.00869896	0.500675
cg09449532	0.00331399	0.00423371	0.435892
cg09449543	-0.0403436	0.0168754	0.0189742
cg09449561	0.00357028	0.00601664	0.554453
cg09449562	0.0121177	0.0076749	0.117995
cg09449611	0.000994868	0.00393422	0.800961
cg09449643	0.0134705	0.0226271	0.553172
cg09449645	-0.00304298	0.00554675	0.584682
cg09449704	0.00767067	0.00507857	0.134565
cg09449824	0.00692322	0.00486456	0.158255
cg09449853	0.00196049	0.00503998	0.698235
cg09449905	-0.0101578	0.00712653	0.157635
cg09449927	-0.00413642	0.007665	0.590816
cg09449947	-0.00667384	0.0101477	0.512485
cg09449988	-0.00333064	0.00572552	0.562261
cg09450022	0.00344796	0.00636069	0.589154
cg09450024	0.0175737	0.011248	0.121826
cg09450037	-0.000465728	0.00164755	0.778094
cg09450046	0.000668859	0.00486966	0.89107
cg09450063	-0.00330666	0.00715235	0.645008
cg09450085	-0.00147775	0.00267207	0.581659
cg09450087	0.00552484	0.00398413	0.169072
cg09450097	-0.0043658	0.00417602	0.298714
cg09450183	0.000811847	0.00213818	0.7051
cg09450200	-0.0032797	0.00332397	0.326534
cg09450206	0.00899562	0.00565563	0.115336
cg09450218	-0.0118414	0.00516027	0.0241562
cg09450238	-0.00261398	0.00428606	0.543532
cg09450260	0.00611486	0.00959617	0.525655
cg09450275	-0.00400734	0.00693437	0.564827
cg09450342	-0.00192284	0.00620039	0.757214
cg09450352	-0.00247624	0.00453943	0.586809
cg09450367	0.00512075	0.00388525	0.190965
cg09450467	-0.000549488	0.00255695	0.830349
cg09450550	-0.00164905	0.00524291	0.753872
cg09450657	-0.00313019	0.0051643	0.546013
cg09450660	0.00678964	0.0041531	0.105696
cg09450713	0.00157531	0.00403319	0.697058
cg09450735	-0.00109689	0.00170392	0.521434
cg09450766	0.00895089	0.00466896	0.0585062
cg09450771	-0.000441985	0.00167059	0.791968
cg09450823	0.00137419	0.00576088	0.812025
cg09450828	-0.002435	0.00166849	0.148056
cg09450835	-0.00416373	0.00317835	0.193634
cg09450896	0.00926496	0.00983192	0.348631
cg09450907	0.00019857	0.00443523	0.964392
cg09450917	0.00203376	0.00341397	0.552911
cg09451030	0.00161491	0.00745114	0.828924
cg09451057	-0.000677193	0.00342139	0.843562
cg09451073	0.00694121	0.00396654	0.0836542
cg09451081	-0.005727	0.00623184	0.360641
cg09451092	-0.00343489	0.00336221	0.309794
cg09451159	0.00265497	0.00357868	0.460156
cg09451175	-0.00026825	0.00517265	0.95876
cg09451188	0.0112183	0.0247702	0.651752
cg09451191	-0.00386388	0.00538036	0.474592
cg09451215	-0.0265436	0.0182797	0.150077
cg09451218	0.00317337	0.00672915	0.638403
cg09451235	0.0145256	0.0131641	0.272885
cg09451339	-0.0192413	0.0660516	0.77151
cg09451373	0.000476926	0.00109617	0.664579
cg09451398	-0.00751697	0.004434	0.0935941
cg09451413	-0.0021532	0.00515371	0.677126
cg09451427	-0.00275645	0.00746741	0.712927
cg09451434	0.00714836	0.00619091	0.251394
cg09451457	0.00605561	0.00933065	0.518047
cg09451525	-0.0115589	0.00546797	0.0373832
cg09451549	-0.0026283	0.00225949	0.247917
cg09451572	-0.00119817	0.0034547	0.729561
cg09451574	0.00592743	0.00704015	0.402126
cg09451608	0.0101896	0.00929568	0.276033
cg09451613	-0.0123895	0.00768733	0.110656
cg09451660	-0.00325239	0.0042092	0.441802
cg09451738	-0.00881643	0.00746893	0.241053
cg09451747	-0.0129073	0.0100159	0.200928
cg09451763	0.00175474	0.0022359	0.434703
cg09451766	-0.00960415	0.0074219	0.19908
cg09451775	0.02116	0.0149883	0.161585
cg09451784	-0.000850137	0.00659717	0.897763
cg09451789	-0.00417238	0.00665032	0.532043
cg09451792	0.00383938	0.00515109	0.458068
cg09451832	-0.0114723	0.0121928	0.349355
cg09451849	-0.00699825	0.00480261	0.148668
cg09451893	-0.0189459	0.00822113	0.0235738
cg09451903	-0.000314505	0.00676596	0.963031
cg09451960	-0.000499756	0.00218577	0.819685
cg09452027	0.00202214	0.00569927	0.723593
cg09452078	-0.0108935	0.00488858	0.0284347
cg09452082	0.03147	0.0162148	0.0555172
cg09452147	0.00797471	0.0091297	0.3848
cg09452250	0.00270405	0.003398	0.428327
cg09452256	0.00220995	0.00414884	0.595621
cg09452257	-0.00694156	0.00655155	0.292292
cg09452291	-0.0016797	0.00637409	0.792773
cg09452293	0.00398091	0.00304259	0.194185
cg09452312	-0.0139766	0.00887099	0.118762
cg09452319	-0.000933566	0.00121808	0.445499
cg09452335	0.00094761	0.00676804	0.888974
cg09452428	-0.0112859	0.00398502	0.00574487
cg09452432	-0.0130065	0.0113011	0.252923
cg09452445	-0.0117957	0.00528425	0.028168
cg09452474	-0.0039073	0.00220461	0.0798399
cg09452478	0.00592777	0.00384676	0.126952
cg09452483	-0.00346181	0.00361187	0.340489
cg09452510	0.00422337	0.015903	0.791198
cg09452531	0.0158209	0.00761093	0.0405896
cg09452568	-0.00069496	0.00251707	0.783127
cg09452569	-0.00732465	0.00860299	0.39688
cg09452614	0.00266354	0.0020267	0.192225
cg09452692	0.00248251	0.00150488	0.102624
cg09452720	0.00733671	0.00796284	0.359406
cg09452728	-0.00602994	0.00876303	0.493213
cg09452784	-0.000405283	0.00461555	0.930231
cg09452846	-0.0057467	0.00549971	0.29896
cg09452848	0.0163215	0.0102992	0.116655
cg09452911	0.000348252	0.00429526	0.935566
cg09452922	0.00707453	0.0105134	0.50279
cg09452944	-0.00884852	0.00891524	0.323699
cg09452953	-0.00442041	0.00586849	0.453336
cg09452984	0.0118656	0.00859572	0.170997
cg09453092	0.000253699	0.00369227	0.945377
cg09453103	0.0113847	0.0138707	0.414017
cg09453229	0.00934562	0.00555679	0.0961863
cg09453235	-0.00119943	0.00613966	0.845569
cg09453252	-0.00366439	0.00451797	0.419538
cg09453255	-0.00245082	0.00305861	0.425149
cg09453312	-0.00134264	0.00537084	0.803187
cg09453398	0.00394668	0.00510278	0.44136
cg09453425	0.00755187	0.00457548	0.102445
cg09453525	-0.000874129	0.00638038	0.891345
cg09453545	0.000353921	0.00363138	0.922584
cg09453569	0.0102819	0.00682109	0.135338
cg09453598	-0.00219701	0.00549187	0.690102
cg09453636	0.015949	0.00667924	0.0191115
cg09453685	0.00652577	0.0038584	0.0943561
cg09453717	0.00365801	0.00332614	0.274463
cg09453737	0.000589632	0.00166276	0.723739
cg09453752	-4.85123e-05	0.00176439	0.978128
cg09453760	-0.000155981	0.00568683	0.978181
cg09453767	-0.000584783	0.00202485	0.773419
cg09453768	0.00316625	0.00503736	0.531288
cg09453838	-0.00882145	0.00865951	0.311169
cg09453847	-0.00540804	0.00586346	0.358908
cg09453870	0.00156571	0.00529288	0.768076
cg09453959	-0.00030743	0.00876756	0.972109
cg09453983	-0.000233541	0.00455027	0.959185
cg09454004	0.00914767	0.00613369	0.139478
cg09454039	0.00466458	0.00480793	0.334644
cg09454072	0.000386114	0.00357745	0.9143
cg09454102	-0.00365051	0.00828142	0.660445
cg09454156	0.00124036	0.00537748	0.818122
cg09454179	-0.0032627	0.0106415	0.75988
cg09454187	0.00106585	0.00337354	0.752801
cg09454209	-0.00447839	0.00654456	0.495609
cg09454230	-0.00431209	0.00398017	0.281628
cg09454251	0.00673973	0.00742855	0.366768
cg09454295	-0.00377582	0.00381373	0.324891
cg09454315	0.00547052	0.0210336	0.795413
cg09454316	-0.00638485	0.00284399	0.0273017
cg09454324	-0.000903247	0.00409047	0.825752
cg09454417	0.0105643	0.00910761	0.249248
cg09454438	-0.000845493	0.00305809	0.782837
cg09454475	-0.00816767	0.00453952	0.0754483
cg09454498	-0.00135454	0.00351406	0.700836
cg09454509	-0.0036714	0.00247687	0.14188
cg09454524	-0.000692822	0.0119425	0.953871
cg09454560	-0.000644007	0.00275327	0.815607
cg09454613	0.00133916	0.00175531	0.447574
cg09454628	0.000964093	0.0117291	0.934679
cg09454676	0.000715414	0.00141633	0.614754
cg09454725	0.00200519	0.00196237	0.309699
cg09454740	-0.00137855	0.00927471	0.882185
cg09454882	0.00285395	0.004215	0.500142
cg09454892	0.00220653	0.00437069	0.614943
cg09454925	-0.00155835	0.00283251	0.583615
cg09454979	-0.00557147	0.00409223	0.176879
cg09454992	0.000592525	0.00548051	0.914154
cg09454997	0.00129396	0.00423698	0.760793
cg09455072	0.0337532	0.0141862	0.0195323
cg09455096	0.000691561	0.0015432	0.65517
cg09455098	0.000918399	0.00856144	0.91482
cg09455126	0.00550067	0.00815538	0.501792
cg09455154	0.00409205	0.00578912	0.481548
cg09455182	0.000873615	0.00131837	0.509306
cg09455205	0.00401356	0.00578639	0.489768
cg09455208	0.00151091	0.00539273	0.780008
cg09455209	0.00182194	0.00885683	0.837497
cg09455225	-0.000785738	0.00474981	0.868993
cg09455239	0.00450179	0.00826312	0.587281
cg09455265	0.0027432	0.00567904	0.630281
cg09455274	-0.0146366	0.0098064	0.139172
cg09455322	-0.00630661	0.00382372	0.102685
cg09455332	0.00869187	0.00901907	0.337857
cg09455336	-0.00198183	0.00701101	0.778098
cg09455342	-0.0148239	0.00650012	0.0250188
cg09455369	-0.0216321	0.013041	0.100761
cg09455379	-0.00747312	0.00897682	0.407411
cg09455426	0.000996943	0.00404725	0.80601
cg09455442	-0.00819496	0.0116963	0.485393
cg09455513	0.00843033	0.00742918	0.259593
cg09455542	0.00130988	0.00426967	0.759739
cg09455722	-0.00356864	0.00178986	0.0493045
cg09455805	0.00124103	0.00561995	0.825746
cg09455823	0.0105653	0.00669102	0.117961
cg09455834	0.00517779	0.0124071	0.677469
cg09455845	0.00847818	0.00320191	0.00961685
cg09455881	0.0017584	0.00434801	0.686901
cg09455887	0.0030051	0.0162466	0.853685
cg09455946	-0.00356593	0.00284458	0.21335
cg09456058	0.00458922	0.00555414	0.410911
cg09456065	0.0150401	0.00775348	0.0556451
cg09456068	-0.00249743	0.00468839	0.59561
cg09456081	-0.00137654	0.00105165	0.194002
cg09456091	-0.00185377	0.00705306	0.793302
cg09456094	-0.00413959	0.00858828	0.631013
cg09456129	-0.00728755	0.00373944	0.0545377
cg09456134	-0.00775562	0.00493796	0.119903
cg09456216	-1.37901e-05	0.00130638	0.991602
cg09456221	0.000714963	0.00646052	0.912136
cg09456232	-0.000404305	0.00309687	0.89643
cg09456254	-0.00181889	0.014651	0.901485
cg09456260	0.0297111	0.0600754	0.622155
cg09456289	0.00102367	0.00118255	0.389066
cg09456297	-0.00250561	0.00159779	0.12047
cg09456329	-0.000149027	0.00124552	0.905036
cg09456340	-0.00323406	0.00426244	0.450063
cg09456438	-0.00123424	0.00599922	0.83748
cg09456439	-0.0154619	0.0115194	0.183009
cg09456448	0.00608064	0.0063222	0.33882
cg09456465	0.00740581	0.00495899	0.138947
cg09456493	0.0178221	0.00960424	0.0668894
cg09456503	-0.00565834	0.00631555	0.372759
cg09456505	0.00506542	0.00512686	0.325885
cg09456516	0.0337724	0.0203012	0.0997974
cg09456523	-0.000318376	0.0039689	0.936248
cg09456576	0.00292663	0.00330202	0.377892
cg09456719	0.00765624	0.00702267	0.278627
cg09456757	-0.00640103	0.00456554	0.164464
cg09456758	-0.0180075	0.00563669	0.00195038
cg09456760	-0.00194968	0.00538118	0.717996
cg09456777	4.10633e-06	0.00339382	0.999037
cg09456782	1.04175e-05	0.0034828	0.99762
cg09456797	-0.0118176	0.00835983	0.161042
cg09456829	0.000720822	0.00284247	0.800411
cg09456838	-0.00544519	0.00652818	0.406505
cg09456894	-0.0108429	0.0095379	0.258735
cg09456905	-0.00109117	0.00514282	0.832467
cg09456971	0.00193319	0.00161871	0.235615
cg09456986	-0.00482008	0.00354182	0.177058
cg09456992	-0.0190545	0.0131644	0.151373
cg09457033	-0.00714344	0.00573971	0.216634
cg09457057	-0.000562163	0.00610655	0.926863
cg09457121	-0.00427887	0.00407067	0.296103
cg09457131	-0.00771969	0.00656735	0.243016
cg09457176	-0.000993967	0.0040924	0.808669
cg09457206	-0.003554	0.00559272	0.52679
cg09457245	-0.0128744	0.0119219	0.283174
cg09457255	0.00377057	0.00399107	0.347403
cg09457279	0.00076427	0.00778709	0.922042
cg09457288	-0.00572887	0.00381625	0.13693
cg09457342	-0.00372834	0.00656084	0.571314
cg09457372	0.00752631	0.0117374	0.523062
cg09457391	0.0011983	0.00332645	0.719546
cg09457413	-0.00570242	0.00500032	0.257246
cg09457425	-0.0024488	0.011218	0.827713
cg09457445	-0.00114726	0.00503665	0.820349
cg09457469	-0.00133904	0.00175217	0.446804
cg09457470	-0.00871581	0.0172799	0.615263
cg09457477	-0.00468113	0.00554121	0.400548
cg09457483	-0.00984221	0.00567347	0.0863215
cg09457490	0.000117253	0.00499225	0.981316
cg09457502	-0.0048089	0.00873608	0.583411
cg09457524	0.00339217	0.00504607	0.503213
cg09457527	0.00493103	0.00751862	0.513656
cg09457645	-0.00606952	0.00532032	0.257077
cg09457752	0.0115272	0.010584	0.279113
cg09457766	0.00188706	0.00303405	0.535595
cg09457769	0.0108243	0.00997833	0.281016
cg09457801	0.00111804	0.0025532	0.662546
cg09457812	0.00166031	0.00283502	0.559631
cg09457910	0.0049261	0.00481841	0.309449
cg09458009	-0.00147783	0.00394869	0.709122
cg09458096	-0.00108265	0.00464871	0.816392
cg09458135	0.00763978	0.0222948	0.732672
cg09458170	0.00065837	0.00133549	0.62327
cg09458197	-0.00466928	0.00959589	0.627771
cg09458237	0.00532628	0.00596917	0.374694
cg09458272	0.00149801	0.00765683	0.845346
cg09458284	-0.00590953	0.00486335	0.227609
cg09458299	0.00662832	0.00281117	0.0206237
cg09458323	-0.0024089	0.00529737	0.650432
cg09458384	-0.00516545	0.00391861	0.190902
cg09458394	-0.002865	0.00139811	0.0434559
cg09458410	0.0153754	0.00556301	0.00697131
cg09458420	0.00245618	0.00313546	0.435545
cg09458443	-0.00742441	0.00253103	0.00428589
cg09458497	-0.0123273	0.0101636	0.228458
cg09458539	-0.00459201	0.00688364	0.50648
cg09458554	0.00439068	0.00492289	0.374912
cg09458566	0.0116633	0.0116849	0.320974
cg09458595	0.00268791	0.0108929	0.805677
cg09458615	-0.00572237	0.00360802	0.116364
cg09458618	0.000304588	0.0054739	0.955753
cg09458656	-0.00037028	0.00560229	0.947454
cg09458673	0.00100475	0.00116474	0.390709
cg09458737	-0.000667688	0.00228301	0.770632
cg09458820	-0.00155401	0.00457945	0.735168
cg09458836	0.00729837	0.00765006	0.342712
cg09458907	0.0127587	0.0081279	0.120105
cg09458919	7.50386e-05	0.00113834	0.947593
cg09458931	0.00580443	0.00395303	0.145615
cg09458956	0.000860702	0.0109707	0.937647
cg09459044	0.000204223	0.00104815	0.845971
cg09459146	-0.0142092	0.00922565	0.127146
cg09459185	-0.000879123	0.00209483	0.675767
cg09459188	-0.00108233	0.00131765	0.41366
cg09459202	-0.00759122	0.0134356	0.573523
cg09459272	-0.00266988	0.00219057	0.226212
cg09459280	0.0158058	0.011497	0.172733
cg09459291	-0.00310448	0.00225812	0.172722
cg09459339	0.00467294	0.00585626	0.427079
cg09459403	-0.00263801	0.00444924	0.554777
cg09459451	-0.0118106	0.00672322	0.0824901
cg09459471	0.00604801	0.00488803	0.219301
cg09459499	-0.0010991	0.00184105	0.552059
cg09459503	-0.0205133	0.0104241	0.0522671
cg09459527	-0.0306268	0.0149277	0.0432076
cg09459529	-0.0275959	0.0116071	0.019622
cg09459542	0.000869158	0.00485573	0.858357
cg09459548	0.00639926	0.00619204	0.304251
cg09459561	0.00164763	0.00166902	0.326291
cg09459581	0.00402745	0.00626607	0.522083
cg09459714	-0.00330134	0.00514498	0.522779
cg09459719	0.00272864	0.00403942	0.501148
cg09459758	-0.00399872	0.00539056	0.460205
cg09459774	-0.00795034	0.0102074	0.438163
cg09459794	0.00867125	0.0111286	0.437986
cg09459808	-0.00195288	0.00528985	0.712895
cg09459868	-0.00324446	0.00586007	0.581235
cg09459869	0.00465849	0.00417742	0.267854
cg09459907	-0.00169648	0.00407742	0.678386
cg09459955	0.00602048	0.00528686	0.257928
cg09459982	0.00333159	0.00315579	0.294025
cg09460001	-0.0152999	0.01323	0.250663
cg09460013	0.00250298	0.00749738	0.739298
cg09460082	0.00105777	0.00717924	0.883207
cg09460155	-0.00441532	0.00812392	0.588178
cg09460159	0.00199265	0.00246298	0.4207
cg09460187	-0.012671	0.00681141	0.0662278
cg09460229	-0.017066	0.0115275	0.142361
cg09460231	0.0298917	0.0118737	0.0136517
cg09460267	-0.0145859	0.00913678	0.114027
cg09460303	0.0253111	0.0102366	0.0153587
cg09460356	-0.00167444	0.00615555	0.78625
cg09460369	-0.000362246	0.002242	0.872017
cg09460407	0.00131308	0.00670922	0.845292
cg09460462	0.00441956	0.00706005	0.532957
cg09460489	-0.0133726	0.00585381	0.0247799
cg09460490	0.00840726	0.00617407	0.176807
cg09460491	-0.00459044	0.0044981	0.310308
cg09460500	0.000784888	0.00745457	0.916388
cg09460523	-0.0271484	0.0104716	0.0111731
cg09460553	-0.0116069	0.0139914	0.409053
cg09460563	-0.00308012	0.00499572	0.53914
cg09460628	0.00744899	0.00542001	0.172863
cg09460681	-0.00349367	0.0047882	0.467569
cg09460688	-0.0033139	0.00520084	0.525678
cg09460712	0.00947357	0.00586104	0.109637
cg09460766	0.00217826	0.00396035	0.583718
cg09460983	0.00027245	0.00195689	0.889594
cg09460999	0.00686629	0.00660709	0.301577
cg09461005	-0.00418755	0.00484353	0.389655
cg09461018	0.00545576	0.00847993	0.521674
cg09461021	0.00447653	0.00555296	0.422353
cg09461072	0.00288554	0.00189911	0.132283
cg09461094	0.00576566	0.00525694	0.275768
cg09461185	-0.000255321	0.00190558	0.893723
cg09461240	0.00289494	0.00528648	0.585361
cg09461261	0.00723883	0.00744569	0.333638
cg09461286	-0.00136725	0.00141635	0.337054
cg09461293	0.0029447	0.00864115	0.734094
cg09461331	0.00740978	0.0106389	0.487983
cg09461388	0.00486248	0.0152782	0.751048
cg09461395	0.00382399	0.00225881	0.0940479
cg09461494	0.000897519	0.00965392	0.926142
cg09461507	0.00491791	0.00562925	0.384723
cg09461530	-0.0139853	0.006626	0.0376708
cg09461545	0.00290256	0.00689418	0.674782
cg09461567	-0.0035547	0.0062586	0.571518
cg09461630	-0.00685719	0.00947751	0.4713
cg09461650	0.00219766	0.00167757	0.193636
cg09461682	0.000867905	0.00677314	0.898335
cg09461728	-0.0134411	0.00834622	0.110924
cg09461768	0.00255614	0.00477174	0.593545
cg09461792	0.0154279	0.015059	0.30844
cg09461797	-0.00328528	0.0120786	0.786274
cg09461837	0.00182637	0.00134553	0.178175
cg09461846	0.000955939	0.00790075	0.903975
cg09461851	-0.00123417	0.00230679	0.594002
cg09461901	-0.00113654	0.00368266	0.75835
cg09462039	-0.00152639	0.00141695	0.284353
cg09462089	0.0151913	0.0196085	0.440599
cg09462203	-0.00923554	0.00869669	0.291193
cg09462207	-0.00635661	0.00369392	0.0888362
cg09462224	-0.00539716	0.009918	0.587711
cg09462240	0.00763455	0.00812097	0.349767
cg09462269	-0.0150405	0.011268	0.185424
cg09462274	0.00080298	0.00850737	0.925019
cg09462388	-0.0110886	0.0100454	0.272706
cg09462412	0.00535263	0.0062718	0.395757
cg09462438	-0.00643123	0.00630407	0.310476
cg09462453	0.0108376	0.00763482	0.159328
cg09462477	4.476e-05	0.00106148	0.966462
cg09462479	0.000507727	0.00606663	0.933494
cg09462561	0.000421015	0.00537313	0.937725
cg09462567	-0.00273194	0.00280325	0.332479
cg09462575	0.0168121	0.00767022	0.03106
cg09462576	-0.0122872	0.0101508	0.229379
cg09462578	-0.00227217	0.0026937	0.401254
cg09462587	0.000408419	0.0015597	0.79405
cg09462606	0.00163964	0.00146466	0.266023
cg09462640	0.00614339	0.00655858	0.351508
cg09462695	-0.00164707	0.00194884	0.400344
cg09462696	-0.00857531	0.00837238	0.308562
cg09462699	0.00049445	0.00361399	0.891493
cg09462709	0.00653455	0.00623456	0.297488
cg09462745	-0.00548357	0.00787522	0.488092
cg09462763	-0.00798304	0.00468425	0.0919071
cg09462769	0.00166436	0.00555451	0.765165
cg09462776	-0.00122725	0.00426381	0.774161
cg09462806	0.0050033	0.0116769	0.669361
cg09462808	-0.00306101	0.00433813	0.482318
cg09462826	-4.95329e-06	0.00170434	0.997688
cg09462877	0.000209518	0.00111515	0.851407
cg09462924	-0.00412372	0.0257129	0.872957
cg09462936	-0.00394543	0.00364131	0.281572
cg09462937	-0.0200743	0.0347326	0.564779
cg09463001	0.00496793	0.00649205	0.446203
cg09463030	0.0169996	0.0114498	0.141234
cg09463041	-0.014881	0.0143412	0.302316
cg09463047	0.00131947	0.00263356	0.617622
cg09463055	0.0207786	0.0105715	0.0525431
cg09463174	-0.00393018	0.00740828	0.597109
cg09463177	0.00193141	0.0071313	0.787159
cg09463204	0.00244366	0.00584001	0.676661
cg09463207	0.0103789	0.00641659	0.109389
cg09463211	-0.00169066	0.00505663	0.738923
cg09463212	-0.0124889	0.00747023	0.0981512
cg09463220	0.00424854	0.00720624	0.557011
cg09463233	0.00138212	0.00138135	0.319814
cg09463264	0.00798273	0.00604648	0.190222
cg09463265	-0.00244359	0.00933637	0.79415
cg09463274	-0.00795792	0.00607699	0.193807
cg09463300	0.00977056	0.00959724	0.311472
cg09463394	0.00366542	0.00661813	0.581105
cg09463433	-0.00707879	0.00782077	0.367898
cg09463453	0.00445465	0.00428773	0.301716
cg09463466	0.000240344	0.00289271	0.933974
cg09463609	0.00176717	0.00596722	0.767824
cg09463630	0.000156613	0.00521686	0.976119
cg09463633	0.00270384	0.00139552	0.0559268
cg09463656	2.38363e-05	0.00470996	0.995974
cg09463706	-0.000279056	0.00591638	0.962488
cg09463755	-0.00127637	0.00173158	0.463037
cg09463795	0.0174467	0.00620587	0.0060956
cg09463814	0.00261077	0.0045521	0.567765
cg09463882	-0.00200954	0.00356912	0.574859
cg09463890	0.0057451	0.00701273	0.414888
cg09463900	0.000615652	0.00241131	0.79908
cg09463917	-0.0083924	0.0117663	0.477595
cg09463922	-0.00278907	0.00995844	0.780087
cg09463948	0.0107069	0.010555	0.313207
cg09463963	0.000283157	0.00143251	0.843768
cg09463984	0.00655685	0.00384682	0.0918594
cg09463989	-0.010549	0.0164973	0.524218
cg09464028	0.0225156	0.0144719	0.123382
cg09464061	0.00242902	0.00501597	0.62942
cg09464137	-0.00821622	0.00826766	0.323087
cg09464187	-0.037456	0.0131188	0.00537748
cg09464192	0.000365719	0.00589487	0.950673
cg09464194	0.00233041	0.00153837	0.133434
cg09464206	-0.0270645	0.0103315	0.0103855
cg09464246	0.00280181	0.00674736	0.678985
cg09464263	-0.000999769	0.00186218	0.592721
cg09464268	0.0215181	0.0107368	0.0481651
cg09464332	-0.00624608	0.00523475	0.236036
cg09464367	0.000588898	0.00701802	0.933319
cg09464404	-0.00673644	0.00439695	0.129133
cg09464461	-0.00192752	0.00620657	0.756877
cg09464466	-0.00769758	0.00691798	0.268905
cg09464487	0.0019352	0.00112793	0.0897751
cg09464488	0.00121077	0.0016586	0.467354
cg09464509	0.00166006	0.00244525	0.499008
cg09464583	-0.00233165	0.00913766	0.799195
cg09464728	0.00518705	0.00661342	0.434982
cg09464735	0.00287211	0.00277676	0.303844
cg09464775	-0.0042084	0.0103151	0.684289
cg09464839	-0.005324	0.00429792	0.218774
cg09464875	0.00451579	0.00569981	0.430359
cg09464883	-0.00180831	0.00425422	0.671841
cg09464892	-0.00201244	0.00317525	0.527881
cg09464894	-0.00281333	0.00323297	0.386585
cg09464954	0.00257033	0.00393301	0.51514
cg09464990	-0.0253707	0.0113171	0.0275182
cg09465008	-0.000146996	0.00874418	0.986626
cg09465019	0.00140463	0.00144678	0.334309
cg09465055	-0.00268221	0.00499053	0.592322
cg09465057	-0.00127774	0.00381956	0.738788
cg09465065	0.00323896	0.00468224	0.490934
cg09465142	0.00249213	0.00488753	0.611416
cg09465149	0.000495664	0.0016934	0.770446
cg09465239	-0.00468336	0.00689305	0.498667
cg09465288	-0.00376122	0.0103101	0.716139
cg09465326	0.0143499	0.0132971	0.283493
cg09465362	0.0186122	0.00990769	0.0636532
cg09465394	-0.00788454	0.00445084	0.079984
cg09465463	0.00674086	0.00562733	0.234218
cg09465494	-0.0128628	0.0064488	0.0492171
cg09465516	-0.00685945	0.00726936	0.347982
cg09465533	-0.005096	0.00496722	0.307771
cg09465560	0.000606655	0.00250423	0.809155
cg09465620	-0.0030843	0.00360197	0.394194
cg09465659	0.0079191	0.0063416	0.215105
cg09465692	-0.0101853	0.00459552	0.0292764
cg09465698	0.00738194	0.00829126	0.375746
cg09465703	0.0049153	0.00673534	0.467487
cg09465712	0.00343803	0.00450223	0.447155
cg09465746	-0.000747709	0.00337984	0.825435
cg09465786	-0.00401283	0.00189226	0.0367968
cg09465791	-0.00328766	0.00386588	0.397421
cg09465834	0.001431	0.00217402	0.51213
cg09465855	-0.000175157	0.00154005	0.90971
cg09465922	-0.00411007	0.00635318	0.51938
cg09465923	0.00165005	0.00420959	0.696036
cg09466003	-0.0120442	0.0214576	0.576035
cg09466067	-0.000613629	0.00167556	0.715087
cg09466148	-0.0112809	0.014998	0.453984
cg09466153	-0.00772055	0.0080068	0.337593
cg09466176	0.0232541	0.00911287	0.0124639
cg09466181	-0.00333713	0.00680229	0.624952
cg09466182	0.00154692	0.00416172	0.711019
cg09466214	0.00857163	0.00637319	0.182137
cg09466235	-0.000605955	0.00371053	0.870656
cg09466243	-0.000804409	0.00172826	0.642776
cg09466277	-1.72591e-05	0.0014106	0.990266
cg09466312	0.00393195	0.00719008	0.585876
cg09466338	-0.00223281	0.00392176	0.570592
cg09466348	0.00980167	0.00807152	0.227899
cg09466397	-0.00622562	0.00646994	0.338597
cg09466447	0.00575829	0.0086173	0.505759
cg09466465	-0.000684304	0.00125713	0.587601
cg09466602	0.0107918	0.00420022	0.0118926
cg09466605	-0.00377372	0.00598794	0.530202
cg09466667	-0.00623255	0.0119648	0.603754
cg09466685	-0.00259433	0.00427792	0.545798
cg09466709	-0.0102843	0.00998746	0.305996
cg09466719	-0.00744167	0.00966389	0.443357
cg09466770	0.00267939	0.00792184	0.736006
cg09466807	-0.00144702	0.00470862	0.75934
cg09466818	-0.00885849	0.00687243	0.200819
cg09466831	0.000477516	0.00249928	0.848923
cg09466880	0.000452754	0.00154658	0.770414
cg09466887	-0.0280707	0.0191956	0.147248
cg09466904	0.00495972	0.00510237	0.333724
cg09466913	8.42737e-05	0.00408511	0.983588
cg09466928	0.00669742	0.00452857	0.142772
cg09467020	0.00022545	0.00272991	0.934371
cg09467248	0.00312346	0.00587547	0.59635
cg09467404	0.00324835	0.00700807	0.644153
cg09467433	-0.0239356	0.0123834	0.0565036
cg09467436	-0.0114708	0.0127233	0.369781
cg09467485	-0.00231316	0.0075009	0.758527
cg09467487	-0.00823791	0.00606932	0.178195
cg09467488	0.00161092	0.00447107	0.719496
cg09467501	-0.00693025	0.00708936	0.331004
cg09467508	0.00263031	0.00297809	0.379551
cg09467540	-0.00392194	0.00935414	0.67605
cg09467607	0.000912001	0.0103024	0.929664
cg09467611	0.00668771	0.00396931	0.0956009
cg09467637	0.00236048	0.00582476	0.68629
cg09467645	0.00224654	0.00197312	0.258008
cg09467711	0.00358038	0.00449853	0.428257
cg09467825	-0.001566	0.00338586	0.644869
cg09467846	0.007657	0.00490817	0.122378
cg09467882	-0.00711988	0.00467	0.130986
cg09467902	-0.00713411	0.0047729	0.138608
cg09467944	-0.0142311	0.00994832	0.156155
cg09467976	0.0010864	0.00563709	0.847624
cg09468043	-0.0252688	0.00817046	0.00266589
cg09468051	-0.0014732	0.00525803	0.780003
cg09468055	-0.00735867	0.0049537	0.141029
cg09468078	-0.00857203	0.0126738	0.500608
cg09468107	-0.0166141	0.0103947	0.113598
cg09468177	0.00120369	0.00651735	0.853902
cg09468207	0.00525649	0.0114792	0.648155
cg09468228	0.00720563	0.00898028	0.424518
cg09468231	-0.00211182	0.00461127	0.648116
cg09468238	-0.000534306	0.00497881	0.914785
cg09468264	0.00459468	0.00394409	0.247222
cg09468267	0.00534633	0.00473221	0.261677
cg09468285	-0.000703583	0.00671331	0.916772
cg09468328	0.000913936	0.00340566	0.789059
cg09468386	-0.00254652	0.00801609	0.751492
cg09468399	-0.0239203	0.0128929	0.0669381
cg09468422	-0.0043311	0.00404904	0.287731
cg09468523	0.000295294	0.00512625	0.954196
cg09468725	-0.00117654	0.00487855	0.809994
cg09468767	-0.00103765	0.00195122	0.596225
cg09468777	0.000534602	0.00342397	0.876288
cg09468832	-0.00345488	0.0048506	0.47821
cg09468836	-0.0126515	0.0178539	0.48046
cg09468902	-0.0062661	0.00767303	0.416366
cg09468905	0.0108552	0.00730381	0.14083
cg09468912	-0.00133349	0.00170994	0.4376
cg09468924	-0.00776558	0.00601528	0.200132
cg09468937	-0.00640904	0.00365024	0.0826446
cg09469033	0.00833971	0.00265065	0.00226411
cg09469079	0.00163968	0.00459494	0.722072
cg09469102	-0.00190172	0.00704524	0.787853
cg09469111	-0.00482317	0.00564011	0.394814
cg09469170	0.00197512	0.00640576	0.758565
cg09469204	-0.00286978	0.00671068	0.669967
cg09469223	-3.11012e-05	0.00325441	0.992397
cg09469285	-0.00338609	0.00875025	0.699723
cg09469302	-0.00376089	0.00310529	0.229128
cg09469318	0.00135452	0.0033408	0.686143
cg09469355	-0.00159151	0.00279318	0.570293
cg09469381	-0.0123991	0.0075349	0.103465
cg09469394	-0.00112935	0.00118493	0.343183
cg09469430	-0.00349888	0.00380045	0.35978
cg09469432	0.0015561	0.00288239	0.590669
cg09469502	-0.00252633	0.00508099	0.620293
cg09469554	-0.00714723	0.00584925	0.225044
cg09469566	0.0131124	0.00585474	0.0276654
cg09469610	0.000930522	0.00520379	0.858498
cg09469636	-0.003761	0.00912461	0.68122
cg09469643	0.00283108	0.00371368	0.44792
cg09469648	-0.00479138	0.00779944	0.540605
cg09469649	-0.0066549	0.00685567	0.334382
cg09469663	-0.000151938	0.00224734	0.946253
cg09469665	0.0196831	0.010303	0.0593729
cg09469667	0.00690919	0.0121043	0.569605
cg09469670	0.00118989	0.00599957	0.84325
cg09469682	-0.00654181	0.00594017	0.273811
cg09469691	0.00293037	0.00409578	0.476239
cg09469697	0.00197749	0.00487273	0.685866
cg09469736	0.00365072	0.00429249	0.397388
cg09469812	0.0037509	0.0060347	0.535859
cg09469842	-0.00765097	0.00932043	0.413958
cg09469870	-7.85371e-05	0.00254254	0.975429
cg09469920	0.0179145	0.0079467	0.0266865
cg09469937	0.00241083	0.00540093	0.656437
cg09469984	0.00141559	0.00437318	0.746944
cg09469986	-0.000404724	0.00431559	0.925498
cg09470010	-0.0214889	0.0114372	0.0636114
cg09470012	0.000379075	0.00384921	0.921777
cg09470059	-0.00406842	0.0043576	0.353075
cg09470112	0.00605948	0.00550245	0.273833
cg09470142	0.00289962	0.00448291	0.519454
cg09470146	-0.0109268	0.00674247	0.108723
cg09470163	0.000865359	0.00259623	0.739699
cg09470219	-0.00879753	0.00365155	0.0180935
cg09470268	0.0178253	0.00838428	0.0363331
cg09470274	-0.00025438	0.00579359	0.965079
cg09470277	0.00373396	0.00404693	0.358733
cg09470311	0.000726018	0.00691559	0.916631
cg09470376	-0.00174265	0.00209484	0.407756
cg09470625	0.0027188	0.00471308	0.565522
cg09470638	0.0068692	0.00568351	0.230084
cg09470640	0.00217358	0.00182205	0.236139
cg09470643	0.00163036	0.00650415	0.802664
cg09470694	-0.0108581	0.00944999	0.2537
cg09470727	-0.0107062	0.031895	0.737928
cg09470732	0.00154318	0.00188387	0.414936
cg09470754	-0.00778753	0.00431093	0.0743042
cg09470758	0.0051028	0.00516032	0.325477
cg09470832	-0.0136165	0.00951613	0.156044
cg09470838	-0.00329436	0.00379271	0.387454
cg09470850	0.0102743	0.0172414	0.552782
cg09470902	0.001663	0.00251768	0.510659
cg09470905	0.0149786	0.00597081	0.0139741
cg09470907	0.0474472	0.0320614	0.142515
cg09470931	-0.00797596	0.00881209	0.367904
cg09470958	-0.00241324	0.00340506	0.480392
cg09470963	0.00650537	0.00615237	0.293268
cg09470983	0.00327287	0.0097259	0.737296
cg09470988	-0.00225875	0.00381343	0.555176
cg09471025	0.00161705	0.00530097	0.761059
cg09471066	0.0122645	0.00761724	0.111
cg09471116	0.0109013	0.0055518	0.0527754
cg09471122	-0.0219984	0.0115842	0.0608787
cg09471204	-0.00063879	0.00260963	0.807202
cg09471221	-0.0011142	0.00208319	0.594115
cg09471234	-0.00803121	0.00341511	0.020948
cg09471280	0.00424069	0.00239148	0.0796867
cg09471310	-0.00546601	0.00707587	0.44192
cg09471343	-0.00191933	0.00540288	0.723268
cg09471374	-0.00466296	0.00342884	0.177368
cg09471407	0.00035704	0.00424844	0.933217
cg09471412	0.00930737	0.00526422	0.0805591
cg09471471	-0.00879444	0.00539062	0.106414
cg09471499	-0.00235826	0.00386858	0.54372
cg09471518	-0.000919135	0.00272777	0.736963
cg09471527	-0.00073809	0.00491027	0.880864
cg09471528	0.00687156	0.010939	0.531539
cg09471587	-0.00693434	0.00822972	0.401765
cg09471611	0.00281346	0.00478821	0.558335
cg09471658	-0.00104549	0.00318004	0.743123
cg09471659	-0.00147035	0.0144859	0.919386
cg09471709	-0.000588012	0.00337525	0.862103
cg09471804	-0.0028849	0.00534921	0.591048
cg09471817	0.00172556	0.00654897	0.792799
cg09471883	0.00246854	0.0032415	0.448392
cg09471887	-0.00400131	0.0108571	0.713363
cg09471899	0.00688711	0.00799968	0.391647
cg09471916	-0.00532869	0.00586677	0.366238
cg09472004	0.00596053	0.00441162	0.180168
cg09472026	-0.00279968	0.00441609	0.527763
cg09472046	0.00417896	0.00352328	0.238812
cg09472084	-0.000968986	0.00316067	0.759898
cg09472159	0.00893517	0.00529402	0.0950347
cg09472203	0.00032787	0.00125458	0.794449
cg09472211	-0.00151555	0.00248563	0.543634
cg09472222	0.00370749	0.00373626	0.323803
cg09472257	0.00450337	0.00575127	0.43574
cg09472310	0.00280324	0.0161344	0.862471
cg09472330	0.0122312	0.0093501	0.194272
cg09472353	-0.000426066	0.00593026	0.942889
cg09472360	-0.00250627	0.00325912	0.443975
cg09472366	-0.0049394	0.00611433	0.421386
cg09472430	-0.00124348	0.00478528	0.79559
cg09472437	0.00716848	0.00409532	0.0835733
cg09472467	0.0140288	0.00846201	0.100948
cg09472495	-0.000999343	0.00586419	0.86508
cg09472506	0.00363937	0.0135605	0.789041
cg09472569	-0.00407607	0.00387219	0.295416
cg09472600	-0.000661565	0.00382838	0.863206
cg09472616	-0.011003	0.00519994	0.0372028
cg09472630	-0.00191719	0.00442715	0.666048
cg09472675	-0.00173253	0.00460805	0.707848
cg09472784	-0.00454451	0.00365791	0.217434
cg09472802	-0.00381852	0.00234932	0.107701
cg09472821	-0.000883601	0.0126823	0.944615
cg09472844	0.00526477	0.00554733	0.345216
cg09472901	-0.00274957	0.00397924	0.491418
cg09472928	0.00214187	0.00305496	0.485103
cg09472949	0.00290552	0.00460596	0.529813
cg09472953	0.00107068	0.00138837	0.442692
cg09473049	-3.4918e-06	0.00599962	0.999537
cg09473060	0.00174401	0.0039609	0.660808
cg09473180	0.000544943	0.00307041	0.859542
cg09473207	0.00222631	0.00756286	0.769173
cg09473208	-0.00378735	0.00316606	0.234854
cg09473230	0.000334061	0.0100531	0.973568
cg09473244	-0.00795203	0.00726008	0.276404
cg09473249	-0.00307365	0.00360416	0.396108
cg09473282	0.01138	0.00896731	0.207808
cg09473315	-0.00100336	0.0117257	0.932005
cg09473359	0.00241497	0.00844636	0.77562
cg09473364	0.0016887	0.00172774	0.33108
cg09473383	-0.00049634	0.00118989	0.677611
cg09473396	0.0188428	0.00902201	0.0396715
cg09473424	0.00880835	0.00682997	0.200586
cg09473455	0.004019	0.00465575	0.390382
cg09473494	-0.00341492	0.00629262	0.588733
cg09473495	0.00434869	0.00434417	0.319584
cg09473510	0.00206985	0.0015231	0.177666
cg09473527	-0.0054919	0.0037333	0.144883
cg09473576	0.00598294	0.00365708	0.105455
cg09473613	0.0258672	0.0255845	0.314796
cg09473627	0.0217488	0.0123847	0.0825893
cg09473664	0.00796525	0.00436872	0.0717002
cg09473676	-0.00252053	0.0117489	0.830633
cg09473725	0.00325599	0.00580418	0.576258
cg09473726	0.0043951	0.00443657	0.324603
cg09473732	-0.00572779	0.00568683	0.316631
cg09473745	0.00400336	0.00223836	0.0771728
cg09473759	-0.00157561	0.00289173	0.587237
cg09473763	0.0017226	0.00406481	0.672769
cg09473788	-0.00150606	0.00473554	0.751222
cg09473826	-0.00291613	0.00413221	0.482255
cg09473847	0.00520257	0.0039186	0.187763
cg09473867	0.00138986	0.00191263	0.469374
cg09473891	0.00299663	0.00144652	0.0412631
cg09473942	0.00673294	0.00419113	0.111794
cg09473948	-0.00551856	0.0133192	0.679652
cg09473969	-0.00879204	0.00678502	0.198471
cg09474010	0.00138391	0.00710166	0.845948
cg09474017	-0.0135295	0.00801595	0.0950262
cg09474092	0.0224171	0.0120186	0.0655232
cg09474097	-0.0139138	0.0107574	0.199288
cg09474101	0.00131112	0.0050836	0.797084
cg09474105	0.00294146	0.00298151	0.326592
cg09474112	0.000424363	0.00657985	0.948725
cg09474173	-0.000538035	0.00341374	0.875131
cg09474175	-0.000148113	0.00116717	0.899313
cg09474176	0.000441622	0.00539226	0.934915
cg09474229	-0.00346539	0.00675542	0.609266
cg09474319	-0.00252439	0.00440996	0.568508
cg09474331	-0.000386542	0.00137526	0.779326
cg09474336	-0.000221982	0.00168248	0.895339
cg09474387	0.0139328	0.0115293	0.230143
cg09474412	0.00970852	0.0109051	0.375774
cg09474442	0.00718348	0.011947	0.549217
cg09474476	0.0100187	0.00806616	0.217548
cg09474533	-0.0046791	0.00741095	0.52945
cg09474589	0.00223566	0.00442264	0.614484
cg09474599	0.00794458	0.00392877	0.0462323
cg09474625	-0.00445661	0.0033831	0.191192
cg09474692	0.00154972	0.00153795	0.316413
cg09474695	-0.00213083	0.00485083	0.661555
cg09474699	0.00576682	0.00530744	0.280235
cg09474714	-0.0012626	0.00132527	0.343377
cg09474812	0.0160033	0.00526173	0.0031114
cg09474840	0.00637087	0.00372577	0.09084
cg09474862	0.0019105	0.00457708	0.677409
cg09474938	-0.00749244	0.0035232	0.0362853
cg09474959	0.000857108	0.0075483	0.909856
cg09474974	0.00184217	0.00451087	0.683995
cg09475025	0.00479722	0.00452923	0.292455
cg09475028	0.000288054	0.00516262	0.955632
cg09475041	-0.00180807	0.00593541	0.76138
cg09475061	0.00131189	0.00408848	0.749075
cg09475075	0.0169019	0.00823177	0.0430511
cg09475211	-0.00334233	0.00416343	0.424288
cg09475221	-0.000373432	0.00630771	0.952927
cg09475256	0.00376643	0.00838399	0.654375
cg09475262	0.00446891	0.00392922	0.258513
cg09475276	-0.0017808	0.00506667	0.726083
cg09475288	-0.00274752	0.00400153	0.494149
cg09475293	-0.000109422	0.00628496	0.986149
cg09475324	-0.000214164	0.00138112	0.877129
cg09475326	0.00079416	0.00542945	0.884047
cg09475359	-0.00855532	0.00548545	0.122476
cg09475479	5.60644e-05	0.00124409	0.964159
cg09475489	0.00110507	0.00194578	0.571544
cg09475510	0.000275466	0.00226637	0.90354
cg09475526	-0.00585226	0.00761696	0.444378
cg09475608	0.00126433	0.0065626	0.847677
cg09475635	-0.00468853	0.00479849	0.331237
cg09475649	-0.0166719	0.0125133	0.186232
cg09475704	-0.000762834	0.00382148	0.842246
cg09475718	0.0056621	0.00608221	0.354467
cg09475757	-0.000801203	0.00176515	0.651031
cg09475796	0.000107656	0.00363748	0.976457
cg09475813	-0.00715636	0.0041482	0.0880469
cg09475815	-0.000119409	0.000951844	0.900457
cg09475834	-0.0133899	0.00563866	0.0197637
cg09475882	-0.00643419	0.0103436	0.535538
cg09475901	-0.000391482	0.00412481	0.924605
cg09475932	0.00090824	0.00168831	0.591979
cg09475962	0.000259548	0.00421646	0.951058
cg09476006	-0.00815319	0.00305396	0.00905759
cg09476010	0.00634218	0.00422344	0.136805
cg09476012	-0.0295282	0.0167967	0.0822678
cg09476019	-0.00454298	0.00569925	0.427552
cg09476067	-0.00121544	0.00842301	0.885597
cg09476073	-0.0112828	0.00893619	0.210107
cg09476099	0.000654918	0.00447021	0.88386
cg09476130	0.00986516	0.00738613	0.185153
cg09476146	0.00156636	0.00710603	0.826055
cg09476148	-0.00574932	0.00540762	0.290639
cg09476154	0.0188924	0.011564	0.10593
cg09476210	-0.00449955	0.00442667	0.312227
cg09476232	0.0014037	0.00549211	0.798876
cg09476265	-0.00932406	0.00306287	0.00308558
cg09476286	0.00226455	0.00116772	0.0557067
cg09476306	0.00128883	0.00573736	0.822788
cg09476325	0.000316452	0.00388942	0.935341
cg09476347	-0.00566624	0.00476749	0.237864
cg09476384	0.00100293	0.00690515	0.884854
cg09476443	-0.00644624	0.00562805	0.255195
cg09476492	0.00118981	0.00726037	0.870208
cg09476523	-0.000533476	0.0020244	0.792771
cg09476611	-0.00261063	0.00912161	0.775403
cg09476683	0.00160525	0.00190479	0.401681
cg09476841	-0.000320445	0.00134231	0.81188
cg09476872	0.00692699	0.00351468	0.0519176
cg09476883	0.0120684	0.00474425	0.0127316
cg09476891	0.00125658	0.00153487	0.415202
cg09476941	-0.00284676	0.00346709	0.413844
cg09476950	0.0394811	0.0188928	0.0395611
cg09476963	-0.0150577	0.0175354	0.392863
cg09476986	0.000421468	0.00424779	0.921192
cg09476997	-0.00136121	0.00166194	0.414997
cg09477019	0.0152833	0.0126896	0.231703
cg09477089	-0.00500695	0.00469443	0.289116
cg09477090	-0.00110186	0.00516679	0.831624
cg09477121	-0.00517755	0.00432772	0.234803
cg09477127	0.00471412	0.00486568	0.335305
cg09477198	0.0015679	0.00149175	0.296148
cg09477224	0.00533504	0.00420596	0.208022
cg09477232	0.0125555	0.00855532	0.145828
cg09477291	0.00623445	0.00774298	0.422914
cg09477407	-0.00543445	0.00944805	0.566646
cg09477411	0.000619077	0.00209031	0.767809
cg09477426	0.000127617	0.00463865	0.978115
cg09477447	0.0136344	0.0157935	0.390353
cg09477453	0.000557955	0.00274577	0.839449
cg09477492	-0.000637275	0.00129046	0.622665
cg09477513	0.00286803	0.00549684	0.603164
cg09477528	-7.48666e-05	0.00675317	0.99118
cg09477541	-0.000391751	0.00348329	0.910713
cg09477573	-0.00111391	0.00522338	0.831627
cg09477575	-0.0133084	0.00616216	0.0335475
cg09477632	0.000808584	0.00647431	0.900898
cg09477681	-0.01364	0.00743326	0.069923
cg09477740	0.0021122	0.00727514	0.772254
cg09477755	0.00310307	0.00731355	0.672401
cg09477810	0.00672415	0.00930521	0.47185
cg09477869	0.0029066	0.00481106	0.547316
cg09477886	0.0189859	0.009898	0.0583709
cg09477895	0.0243471	0.00856484	0.00557333
cg09477996	-0.00202739	0.00622129	0.745299
cg09478002	-0.0103567	0.0062417	0.100663
cg09478021	-0.00191314	0.00527308	0.717625
cg09478031	-0.00303911	0.00392121	0.440416
cg09478045	-0.000396466	0.00149635	0.79167
cg09478051	0.0225602	0.0278349	0.419864
cg09478061	-0.0104847	0.0147697	0.47968
cg09478095	-0.000899118	0.00561413	0.873132
cg09478099	-0.0028629	0.00486065	0.557392
cg09478103	0.00179236	0.00474853	0.706753
cg09478140	0.0101712	0.00895769	0.259299
cg09478205	-0.00228738	0.00239105	0.341399
cg09478213	0.0163573	0.0107943	0.133306
cg09478228	0.000288459	0.011318	0.979725
cg09478243	0.00263712	0.00420786	0.532488
cg09478268	-2.73433e-05	0.0030123	0.992778
cg09478269	-0.0229923	0.0107918	0.0359501
cg09478324	-0.00269593	0.00995476	0.787173
cg09478396	-0.007803	0.00603816	0.199681
cg09478478	-0.00477309	0.00682136	0.485965
cg09478591	-0.00676913	0.00566409	0.235297
cg09478597	0.00262006	0.00129274	0.0457494
cg09478648	0.000888217	0.00609779	0.884525
cg09478665	0.000323689	0.00216747	0.881631
cg09478705	0.00143838	0.00398654	0.719116
cg09478712	-0.0198482	0.0127303	0.122594
cg09478715	0.00090186	0.00485149	0.852961
cg09478742	-0.000677907	0.00215767	0.754133
cg09478751	-0.00702143	0.00616821	0.258109
cg09478811	-0.00630226	0.0069007	0.36362
cg09478857	0.0017609	0.00239504	0.464179
cg09478859	-0.0128894	0.00551896	0.0218191
cg09478909	0.00311908	0.00583543	0.594355
cg09478953	-0.00634083	0.0069908	0.3669
cg09478960	-0.00162001	0.00402102	0.688022
cg09478995	0.000728852	0.00476553	0.878798
cg09479015	-0.000903875	0.00177098	0.611078
cg09479016	-0.00299749	0.00432621	0.490238
cg09479134	-0.00114654	0.00122373	0.351392
cg09479150	-0.00197842	0.00355595	0.579386
cg09479163	0.00784695	0.00578771	0.178673
cg09479241	-0.0297582	0.0183871	0.109189
cg09479263	0.0077406	0.00637015	0.227602
cg09479286	0.00152935	0.00548271	0.780953
cg09479301	0.00470027	0.00547911	0.393331
cg09479314	-0.0080304	0.00406448	0.0513524
cg09479330	9.12749e-05	0.00331654	0.978107
cg09479341	0.00766844	0.00617882	0.21791
cg09479389	-0.000281335	0.0033462	0.933189
cg09479400	0.00514293	0.00883898	0.562175
cg09479452	0.000829777	0.00214741	0.700138
cg09479489	-0.00101196	0.00434724	0.816478
cg09479512	-0.00604972	0.00505708	0.234835
cg09479517	0.00148978	0.00430339	0.730038
cg09479564	-0.00279095	0.0074219	0.707801
cg09479632	-0.00127026	0.0013987	0.366296
cg09479650	0.00692342	0.00998906	0.490092
cg09479677	-0.00272812	0.00616369	0.659146
cg09479694	0.00208179	0.00392267	0.596973
cg09479738	-0.0048785	0.00406233	0.233045
cg09479758	-0.0082619	0.00740476	0.267599
cg09479783	-0.000353406	0.00391659	0.928309
cg09479785	-0.00604642	0.00351641	0.089082
cg09479793	0.0182805	0.0153678	0.237464
cg09479822	-0.00284073	0.00518723	0.585342
cg09479843	-0.00639503	0.00547857	0.246286
cg09479906	-0.000637025	0.00152727	0.677631
cg09479956	-0.00097336	0.00816463	0.905379
cg09480047	0.00561125	0.00490385	0.255656
cg09480054	-0.0267678	0.0138617	0.0567318
cg09480112	-0.000465546	0.0130182	0.971555
cg09480162	0.00081404	0.00248023	0.74354
cg09480190	-0.0310516	0.0213976	0.150327
cg09480227	-0.00139907	0.00911764	0.878401
cg09480249	0.0113241	0.00682969	0.100904
cg09480264	-0.000814742	0.0136336	0.952484
cg09480289	0.00243003	0.00206566	0.242645
cg09480307	-0.00334102	0.0021185	0.118408
cg09480336	-0.00287132	0.00338025	0.397969
cg09480356	0.00354524	0.00545207	0.517241
cg09480367	-0.00893625	0.00582231	0.128455
cg09480446	0.00577582	0.00637616	0.367519
cg09480470	-0.00983722	0.00868876	0.260671
cg09480515	0.00834733	0.00678974	0.222235
cg09480577	0.000894522	0.00410236	0.8279
cg09480603	0.00775544	0.00410672	0.0622944
cg09480647	0.00708704	0.00511167	0.169154
cg09480669	0.00333546	0.00461058	0.471352
cg09480700	-0.000306654	0.0038124	0.936075
cg09480735	0.00335995	0.00989365	0.734971
cg09480818	-0.00941925	0.00767358	0.222949
cg09480837	-0.00190133	0.00405866	0.640625
cg09480855	-0.000920638	0.00455715	0.840372
cg09480890	-0.00106731	0.00418323	0.799217
cg09480934	-0.00348131	0.010294	0.736036
cg09481000	-0.00666256	0.0101017	0.511286
cg09481056	0.00556685	0.00375343	0.141651
cg09481121	-0.019447	0.0130358	0.139364
cg09481212	0.00534872	0.0110696	0.630175
cg09481227	0.00265857	0.00517167	0.608511
cg09481234	0.00373085	0.00337729	0.27234
cg09481252	0.008215	0.00456596	0.0754569
cg09481277	6.60065e-05	0.00620295	0.991534
cg09481283	0.00926663	0.00786568	0.241966
cg09481304	-0.000347531	0.00104286	0.739748
cg09481370	-0.000868298	0.00421799	0.837385
cg09481404	0.033733	0.0193577	0.0849339
cg09481582	-0.00433043	0.00742077	0.561029
cg09481586	-0.00106027	0.00681377	0.876703
cg09481605	0.00345664	0.00288037	0.233371
cg09481699	-0.00125111	0.00584174	0.830918
cg09481780	0.0375542	0.0125432	0.00358458
cg09481847	0.0146251	0.0112363	0.196491
cg09481857	-9.08417e-05	0.000935406	0.922859
cg09481871	-0.000708745	0.00229378	0.758071
cg09481927	-0.000726132	0.00538817	0.89311
cg09481970	-0.00157564	0.00196225	0.424179
cg09481972	-0.000444368	0.00636791	0.944527
cg09482109	-0.00463667	0.00437906	0.292609
cg09482195	-0.00265008	0.00590365	0.654628
cg09482308	0.00139219	0.00868427	0.873007
cg09482386	-0.000899618	0.00508595	0.860011
cg09482395	0.00334601	0.00322349	0.302142
cg09482417	-0.00034516	0.00413913	0.933733
cg09482421	0.00573235	0.0029371	0.0541903
cg09482456	0.0038965	0.00478232	0.417428
cg09482558	0.000652938	0.00125177	0.603265
cg09482611	0.0052209	0.00704745	0.460797
cg09482628	-0.00122984	0.00501141	0.806718
cg09482658	-0.00395563	0.00678877	0.56162
cg09482703	-0.00186079	0.0120893	0.878028
cg09482870	0.00355616	0.00590512	0.548596
cg09482891	0.00722651	0.00660416	0.276872
cg09482935	0.008186	0.00449726	0.0721644
cg09482975	-0.00076669	0.00306916	0.803328
cg09482986	-0.00170085	0.00206273	0.411875
cg09483043	0.00598089	0.00448759	0.18609
cg09483053	-0.00715839	0.00540598	0.188917
cg09483067	-0.0081105	0.0126112	0.521839
cg09483132	0.00810134	0.0112148	0.472
cg09483217	-0.00450874	0.0077393	0.561685
cg09483223	-0.00552094	0.00509482	0.28152
cg09483247	-0.000580387	0.00154328	0.707779
cg09483270	0.000963825	0.00233767	0.681133
cg09483318	0.00674475	0.00476419	0.160428
cg09483329	0.00145977	0.00361737	0.687538
cg09483373	-0.000763447	0.00487563	0.875935
cg09483455	0.00235259	0.00716523	0.743448
cg09483595	-0.0051609	0.0193664	0.790495
cg09483650	0.00572755	0.00530125	0.282943
cg09483734	0.000214692	0.00385932	0.955765
cg09483749	0.00174691	0.00421626	0.679655
cg09483761	-0.00187868	0.00650527	0.773426
cg09483781	-0.00124547	0.003364	0.712108
cg09483807	0.00109101	0.00138898	0.434308
cg09483891	0.00083536	0.00182993	0.649169
cg09483904	-0.000191591	0.00146548	0.896286
cg09483967	0.00311665	0.00398681	0.43649
cg09484019	-0.00248477	0.00237599	0.298558
cg09484032	0.0139345	0.00791551	0.0818538
cg09484074	0.0048779	0.00359584	0.178437
cg09484076	-6.89363e-05	0.00182462	0.969949
cg09484077	0.0184907	0.00926431	0.0490713
cg09484136	-0.000444219	0.00171928	0.796728
cg09484192	0.0040063	0.00388955	0.305857
cg09484214	0.00558741	0.00541593	0.30509
cg09484225	-0.00395165	0.00369656	0.288024
cg09484243	-0.0102884	0.00355697	0.00482801
cg09484303	0.000552399	0.00306755	0.85751
cg09484322	-0.000674485	0.0107463	0.950098
cg09484377	-0.00460067	0.00811704	0.572315
cg09484541	-0.0163995	0.014919	0.274697
cg09484559	-0.0053325	0.00698267	0.447126
cg09484593	0.00189574	0.00662155	0.77533
cg09484638	-7.15522e-05	0.00144578	0.960642
cg09484678	0.000348565	0.00405956	0.931773
cg09484744	-0.00409134	0.00380709	0.285497
cg09484752	-0.00495039	0.0082249	0.54882
cg09484778	-0.000863939	0.00453066	0.849215
cg09484818	0.00114647	0.00581561	0.844181
cg09484852	-0.00338219	0.00889776	0.704785
cg09484870	0.00151965	0.00137621	0.27254
cg09484878	0.000426422	0.00809874	0.958129
cg09484938	-0.00539662	0.00648525	0.40761
cg09485007	-0.00290853	0.00310137	0.350933
cg09485063	-0.00158305	0.00168978	0.351435
cg09485164	3.86182e-05	0.00448217	0.993145
cg09485169	-0.0183742	0.0122268	0.136516
cg09485208	-0.00909001	0.00455831	0.0492657
cg09485313	0.01361	0.0144986	0.350477
cg09485398	-0.00136474	0.00214524	0.526334
cg09485430	0.00711696	0.00740264	0.339011
cg09485437	-0.00317011	0.00345962	0.362034
cg09485469	-0.00260587	0.00810372	0.748554
cg09485472	-0.00616355	0.00517775	0.23713
cg09485480	0.00254192	0.00621903	0.68374
cg09485485	0.00828855	0.0146693	0.57351
cg09485506	0.000344564	0.0032266	0.915203
cg09485539	0.0117534	0.00689571	0.0918657
cg09485579	-0.00727673	0.0081374	0.373664
cg09485582	-0.000489735	0.00607311	0.935914
cg09485593	0.0130486	0.0107367	0.22753
cg09485601	-0.0025156	0.00735021	0.732989
cg09485632	-0.0142119	0.00685284	0.0410477
cg09485678	0.00218275	0.005122	0.671049
cg09485697	-0.0294433	0.0153995	0.0591726
cg09485707	0.000389328	0.00646588	0.952124
cg09485757	0.00445103	0.00464519	0.340616
cg09485845	-0.00430694	0.0046329	0.355128
cg09485853	-0.00231387	0.00312791	0.461443
cg09485866	0.00146355	0.00250823	0.561066
cg09485879	-0.00261319	0.00678321	0.700998
cg09485974	-0.00500371	0.00907747	0.582894
cg09486032	0.000874041	0.00669773	0.896474
cg09486093	0.00382161	0.00458147	0.406484
cg09486166	-0.00125965	0.00212385	0.554653
cg09486191	0.0107663	0.00479981	0.0274324
cg09486211	-0.00416591	0.00318148	0.193837
cg09486260	-0.000250661	0.00213497	0.906808
cg09486267	0.00540997	0.00733304	0.462649
cg09486291	0.00136224	0.00651746	0.834926
cg09486367	-0.000613383	0.00405165	0.880018
cg09486406	-0.000596562	0.0010887	0.585123
cg09486407	-0.00457417	0.00466176	0.329209
cg09486450	-0.00350955	0.0032916	0.289276
cg09486474	-0.00966503	0.00812887	0.237685
cg09486526	0.0123205	0.00673237	0.0706682
cg09486548	0.0131368	0.0149597	0.382283
cg09486567	0.000336014	0.00190727	0.860566
cg09486579	0.00878837	0.00523604	0.0968505
cg09486594	-0.00610113	0.00602003	0.313646
cg09486642	-0.00920543	0.00423628	0.0324987
cg09486689	-0.00338066	0.00356688	0.34586
cg09486764	-0.00826391	0.00692378	0.235897
cg09486778	0.014692	0.0146152	0.317564
cg09486789	0.00566854	0.0116063	0.626493
cg09486804	0.00464964	0.00765278	0.545052
cg09486861	-0.000306313	0.0020723	0.882832
cg09486868	-0.00125964	0.00200831	0.532161
cg09486879	-0.00181956	0.00658189	0.782858
cg09486915	0.00114925	0.00393843	0.77113
cg09486967	-0.0030054	0.00396576	0.450597
cg09486988	0.00137973	0.0105708	0.896454
cg09487033	0.000602183	0.00468137	0.897944
cg09487078	0.0142458	0.00782984	0.0722856
cg09487101	-0.0270398	0.0204289	0.189102
cg09487134	0.00590351	0.00444167	0.187284
cg09487139	-0.00837085	0.00321164	0.0107637
cg09487167	-0.000258978	0.00189849	0.89181
cg09487178	-0.00673494	0.0041498	0.108217
cg09487245	0.00138093	0.0016497	0.404841
cg09487257	-0.0114389	0.0183114	0.533811
cg09487333	-0.00183411	0.00388341	0.637899
cg09487370	0.00288508	0.00466778	0.538135
cg09487373	0.00239653	0.00471427	0.612489
cg09487375	0.00742245	0.011443	0.518274
cg09487387	-0.0147733	0.00968093	0.130632
cg09487449	0.0041149	0.00627169	0.513487
cg09487523	-0.00514603	0.00423163	0.227241
cg09487570	-0.000545324	0.00165714	0.742889
cg09487575	0.00347936	0.005822	0.551644
cg09487611	0.000516462	0.0015681	0.742679
cg09487612	0.00312322	0.00458944	0.49798
cg09487733	-0.00126144	0.00218686	0.565546
cg09487757	0.00509385	0.009914	0.608691
cg09487819	0.00165983	0.00465019	0.722003
cg09487822	-0.00873267	0.00685931	0.20637
cg09487890	0.00432661	0.0139374	0.756975
cg09487891	0.00447784	0.00439183	0.310753
cg09487893	0.0205693	0.00793172	0.0111516
cg09487931	-0.00236079	0.00427949	0.582601
cg09487985	0.000237248	0.00658883	0.971359
cg09487998	-0.0291205	0.0190466	0.129915
cg09488015	0.0199487	0.0197406	0.315037
cg09488090	-0.0281405	0.0197669	0.158134
cg09488129	0.000117325	0.00430744	0.978332
cg09488184	0.0077458	0.00909239	0.396609
cg09488196	-0.00144152	0.00275776	0.602503
cg09488200	-0.00556964	0.00344355	0.109409
cg09488203	0.0021159	0.00497029	0.671371
cg09488241	0.00900681	0.00517737	0.0854568
cg09488258	0.00337766	0.00462541	0.467205
cg09488352	-0.00573746	0.0130987	0.66246
cg09488450	0.00827279	0.00659756	0.213231
cg09488452	-0.000180226	0.00139977	0.89785
cg09488502	-0.0128281	0.0167866	0.446821
cg09488511	0.0106953	0.00557594	0.0583757
cg09488512	-0.00352231	0.00281195	0.2137
cg09488594	0.000342199	0.00393517	0.930904
cg09488621	0.000121652	0.00233093	0.958497
cg09488666	-0.00668457	0.00447087	0.138497
cg09488699	-0.000290626	0.00484617	0.952317
cg09488740	-0.000513243	0.00779649	0.947664
cg09488807	-0.00350908	0.00444923	0.432436
cg09488838	0.00081548	0.0133129	0.951297
cg09488881	0.0064635	0.0071359	0.367558
cg09488991	-0.00298353	0.0033245	0.371963
cg09489031	-0.0142355	0.00526247	0.00821468
cg09489048	0.0213125	0.00691643	0.0027584
cg09489050	-0.0163942	0.0150512	0.279061
cg09489128	0.000507343	0.00414916	0.902963
cg09489234	-0.0160554	0.00775984	0.0415106
cg09489249	0.0017435	0.00290988	0.55062
cg09489323	0.00842825	0.00445271	0.0617049
cg09489330	-0.00452214	0.00370473	0.22552
cg09489435	-0.00226769	0.0082986	0.7853
cg09489462	-0.000640801	0.00122779	0.603058
cg09489470	0.00083545	0.00514868	0.871473
cg09489567	-0.00474173	0.00362057	0.193758
cg09489639	-0.0139818	0.0104361	0.183816
cg09489646	0.00222585	0.00316338	0.483541
cg09489682	-0.00413257	0.00290267	0.158105
cg09489686	-0.00389812	0.00456979	0.395991
cg09489705	-0.0038419	0.00349775	0.275064
cg09489743	0.0110142	0.005495	0.0481369
cg09489762	-0.000756261	0.00503649	0.880989
cg09489787	0.0103961	0.0116927	0.376399
cg09489807	0.000824028	0.00163537	0.615621
cg09489811	0.00910422	0.00680207	0.184238
cg09489814	-0.00993134	0.00755983	0.192401
cg09489825	0.00071782	0.00289163	0.804533
cg09489844	-0.00913948	0.00649663	0.163048
cg09489864	-0.0386901	0.0214961	0.0753475
cg09489900	-0.00800865	0.00564672	0.15968
cg09489980	0.0110346	0.0136823	0.422161
cg09489986	-0.00279574	0.00887914	0.753617
cg09490071	-0.000332043	0.00155048	0.830927
cg09490124	-0.00193523	0.00440443	0.661474
cg09490174	-0.0107002	0.0126302	0.399213
cg09490274	0.0053674	0.00747551	0.474683
cg09490277	-0.00337839	0.00619334	0.586814
cg09490294	0.00696678	0.00544738	0.204325
cg09490370	-0.0166419	0.0189916	0.383293
cg09490371	-0.00369203	0.00665438	0.580437
cg09490380	6.46663e-05	0.00475817	0.989188
cg09490387	0.00175775	0.00267306	0.512545
cg09490395	0.00948638	0.0103703	0.362844
cg09490396	-0.00270648	0.00352221	0.444328
cg09490424	-0.00446809	0.0073247	0.54345
cg09490466	-0.00147671	0.00141127	0.298288
cg09490523	0.00515467	0.00411382	0.213558
cg09490556	-0.0198982	0.0117613	0.0942552
cg09490603	0.00837295	0.00680247	0.221689
cg09490604	0.00966764	0.00656581	0.144516
cg09490638	-0.0157898	0.00991315	0.114828
cg09490756	0.00687009	0.00773207	0.376712
cg09490873	-0.00377605	0.00170414	0.0293154
cg09491068	0.00274452	0.00414621	0.509763
cg09491104	-0.00837195	0.00850994	0.327949
cg09491109	0.00168265	0.0027364	0.540217
cg09491120	0.0383591	0.0149424	0.0119632
cg09491212	0.00547385	0.00327503	0.0982389
cg09491226	-0.00130297	0.00606792	0.830479
cg09491281	0.00228607	0.0016994	0.18205
cg09491358	-0.00214062	0.00517831	0.680345
cg09491363	0.000136148	0.00576371	0.981208
cg09491380	0.00726289	0.0064924	0.266358
cg09491410	-0.00417156	0.00299604	0.167363
cg09491470	9.27393e-05	0.00404281	0.981751
cg09491485	0.00520372	0.0119643	0.664684
cg09491536	0.011842	0.0160774	0.46337
cg09491542	0.00644914	0.00333421	0.0563344
cg09491570	-0.00068647	0.00495074	0.890039
cg09491656	-0.00953577	0.0133536	0.47708
cg09491670	-0.00458699	0.00304463	0.135539
cg09491709	-0.00431044	0.00515598	0.405441
cg09491766	0.00626773	0.00327678	0.0590673
cg09491774	-0.0022556	0.00442532	0.611549
cg09491779	-0.00257322	0.004509	0.569684
cg09491787	0.000364076	0.00159919	0.820443
cg09491828	0.00889003	0.0116897	0.449012
cg09491897	-0.000773183	0.00155678	0.620685
cg09491901	0.00523817	0.00593544	0.379925
cg09491911	0.0100333	0.00672746	0.139474
cg09491944	0.00178411	0.00587573	0.762126
cg09491962	0.00256201	0.00644219	0.69183
cg09491991	-0.000388295	0.00184566	0.833861
cg09492017	0.00127208	0.00392731	0.746786
cg09492074	-0.00167714	0.00493807	0.73495
cg09492086	-6.9957e-05	0.00113408	0.950954
cg09492087	0.000641042	0.00450333	0.887134
cg09492169	-0.00835163	0.010917	0.446335
cg09492182	-0.00896799	0.00935296	0.340296
cg09492210	-0.00348794	0.00913627	0.703564
cg09492247	0.00703428	0.00441708	0.114896
cg09492352	0.0047902	0.00376552	0.20672
cg09492354	-0.0015461	0.00180733	0.394645
cg09492375	0.000660347	0.00178337	0.712074
cg09492451	-0.00676758	0.00819034	0.410901
cg09492474	-0.00472527	0.0172021	0.784204
cg09492494	0.00102083	0.00897586	0.909714
cg09492541	-0.000610486	0.00706595	0.931348
cg09492689	-0.0108649	0.0110452	0.328003
cg09492693	-0.00229844	0.00516978	0.657718
cg09492721	0.00784265	0.00814707	0.338399
cg09492774	-0.0248341	0.0139416	0.0783539
cg09492830	-0.00136525	0.00142148	0.339493
cg09492832	-0.000507611	0.00398651	0.898971
cg09492858	-0.0123052	0.00473183	0.010936
cg09492887	0.0322157	0.0178544	0.0746352
cg09492893	0.000321513	0.00356843	0.928415
cg09492935	0.00551441	0.00381608	0.152037
cg09492950	0.00449958	0.00757516	0.554059
cg09492975	0.000693058	0.00653456	0.915779
cg09493063	0.000300392	0.00173594	0.86302
cg09493085	-0.0011792	0.00609122	0.846948
cg09493130	0.00120655	0.0056138	0.830328
cg09493140	-0.000787093	0.00478496	0.869725
cg09493150	0.00628	0.00974968	0.52119
cg09493201	0.00337521	0.00507578	0.507833
cg09493223	0.00360058	0.00556787	0.519547
cg09493273	0.000679843	0.00517807	0.895847
cg09493284	0.00104749	0.00495415	0.83304
cg09493290	0.0212051	0.00963627	0.0304169
cg09493313	-0.00761565	0.00604942	0.211432
cg09493327	-0.000143242	0.00302133	0.962295
cg09493401	0.00194069	0.00187834	0.304378
cg09493406	-0.000978806	0.00358358	0.785395
cg09493583	-0.00063741	0.00435015	0.883845
cg09493607	-0.00567334	0.0381789	0.882214
cg09493621	0.00715228	0.00631312	0.260359
cg09493652	-0.00354707	0.00171927	0.0420818
cg09493654	0.00899021	0.00715148	0.212077
cg09493701	0.00822659	0.00527063	0.122193
cg09493818	0.00333629	0.00913943	0.715965
cg09493833	0.00039806	0.00246464	0.872067
cg09493837	0.00296944	0.0096272	0.758483
cg09493857	-0.000410298	0.00134353	0.760799
cg09493899	0.000465547	0.00559425	0.933869
cg09493943	-0.00233023	0.00353937	0.512035
cg09493966	0.00726458	0.00907491	0.425595
cg09493975	0.00654136	0.00803467	0.417787
cg09494039	-0.0082863	0.00657812	0.211155
cg09494150	-0.000566842	0.00199462	0.776944
cg09494161	-0.000679155	0.010639	0.949247
cg09494176	-0.00338362	0.00261701	0.199457
cg09494188	-0.00358909	0.00303122	0.239622
cg09494269	-0.00877092	0.00299769	0.0043804
cg09494293	0.00347135	0.00517525	0.50415
cg09494313	-0.000685896	0.00155313	0.659859
cg09494357	-0.000764207	0.00252049	0.762463
cg09494375	-0.018163	0.00967176	0.063739
cg09494379	-0.00622204	0.00851847	0.467097
cg09494418	-0.0095208	0.00711273	0.184202
cg09494431	0.00498519	0.00990801	0.616132
cg09494452	0.00230966	0.00594625	0.698652
cg09494546	-0.0190739	0.0131382	0.150158
cg09494573	-0.000204005	0.00293128	0.944675
cg09494582	0.00516366	0.0231386	0.823932
cg09494609	-0.000535122	0.00141543	0.706304
cg09494646	0.0107192	0.0122939	0.385656
cg09494672	-0.00763347	0.00959342	0.428373
cg09494673	0.0137219	0.00596521	0.023822
cg09494692	-0.0299187	0.0176889	0.0943428
cg09494694	0.0126805	0.00659667	0.0578451
cg09494702	-0.00683714	0.00401486	0.0921455
cg09494705	0.0029375	0.00232445	0.2097
cg09494782	-0.00033862	0.00374993	0.928256
cg09494835	-0.00199514	0.00199756	0.320668
cg09494860	0.00187789	0.00122774	0.129754
cg09494866	-7.54443e-05	0.00155693	0.961463
cg09494876	-0.00245127	0.00458118	0.593963
cg09494914	0.00580768	0.00782891	0.460191
cg09494988	-0.00457743	0.0020549	0.0284899
cg09495017	-0.00253843	0.00418498	0.545724
cg09495037	0.0069456	0.00513134	0.179381
cg09495140	0.0130949	0.00964836	0.178223
cg09495153	0.00205392	0.00333347	0.539405
cg09495173	-0.00586487	0.00728248	0.422819
cg09495201	-0.00351301	0.00625503	0.575812
cg09495207	0.00509222	0.00473646	0.285298
cg09495271	-0.00675076	0.00552073	0.224706
cg09495303	0.00930002	0.0191546	0.628526
cg09495351	-0.00121454	0.00195103	0.535232
cg09495416	0.00142058	0.00111842	0.20741
cg09495438	0.0111368	0.0120825	0.359218
cg09495449	-0.00183095	0.006453	0.777287
cg09495470	0.0086834	0.00638071	0.177065
cg09495478	0.00539972	0.00410255	0.191569
cg09495482	0.00214199	0.00527574	0.685734
cg09495491	0.0196172	0.0115264	0.0923388
cg09495517	0.00735609	0.00520682	0.161288
cg09495519	-0.00183448	0.00578124	0.751764
cg09495574	0.00189832	0.00379079	0.617797
cg09495620	-0.0034749	0.00593152	0.559502
cg09495643	-0.0078872	0.00925976	0.39668
cg09495645	-0.000179186	0.00408269	0.965093
cg09495693	0.00170828	0.00416397	0.682628
cg09495717	-0.0100988	0.00527835	0.0590054
cg09495728	0.0039845	0.0101324	0.695102
cg09495753	0.00232822	0.00387738	0.549758
cg09495758	0.000625803	0.00140091	0.656193
cg09495769	0.00495768	0.00493341	0.317723
cg09495813	0.00174629	0.00381083	0.647919
cg09495855	-0.00289125	0.0017007	0.0926969
cg09495859	-0.000866318	0.00135574	0.524502
cg09495909	0.0151263	0.00776007	0.0544869
cg09495939	-0.00133959	0.00240087	0.578304
cg09495953	-0.00197171	0.00756754	0.795057
cg09495977	0.00633475	0.00473333	0.184277
cg09496055	0.00691158	0.00503906	0.173714
cg09496125	0.00996303	0.0101974	0.331272
cg09496130	-0.00753852	0.00945404	0.427398
cg09496137	-0.0035736	0.00520146	0.493887
cg09496161	-0.00199194	0.00483248	0.681209
cg09496178	0.000522034	0.00344411	0.879875
cg09496201	0.0214788	0.0137174	0.121024
cg09496263	0.00193795	0.00231481	0.404775
cg09496273	-0.00366443	0.00345993	0.292483
cg09496303	-0.00375443	0.00408426	0.36051
cg09496336	0.00402412	0.00556005	0.471157
cg09496358	-0.00798079	0.0134261	0.55377
cg09496385	-0.000992628	0.00459133	0.829341
cg09496391	0.00275484	0.00454302	0.545836
cg09496393	0.00232537	0.00216397	0.285533
cg09496407	-0.0116734	0.00400558	0.00453142
cg09496413	-0.00399648	0.00545437	0.465703
cg09496464	-0.00739137	0.00577189	0.203745
cg09496544	0.0165984	0.0156881	0.292975
cg09496575	0.00908582	0.00602772	0.135347
cg09496585	-0.00481972	0.00551608	0.384655
cg09496599	0.0217195	0.0149439	0.149711
cg09496634	-0.0303804	0.0307701	0.326218
cg09496643	0.00785998	0.0064931	0.229361
cg09496695	0.0020963	0.00536294	0.696837
cg09496726	-0.00215858	0.00311713	0.490474
cg09496748	-0.00341726	0.00432408	0.43151
cg09496750	-0.00347119	0.00576717	0.548814
cg09496762	-0.000855777	0.0070431	0.903571
cg09496764	-0.018839	0.010937	0.0885307
cg09496789	0.00914323	0.00641173	0.157442
cg09496876	-0.00258466	0.00170661	0.133523
cg09496906	-0.00253406	0.00624601	0.685953
cg09496915	0.000484459	0.0019694	0.806267
cg09496973	-0.004078	0.00668579	0.543485
cg09497103	-0.000169684	0.00356931	0.962192
cg09497113	0.00266474	0.00957823	0.781513
cg09497124	0.00376496	0.00611897	0.539968
cg09497219	-0.00420481	0.00327927	0.203166
cg09497276	0.00783143	0.00419624	0.065369
cg09497373	0.0134564	0.00597972	0.0269491
cg09497391	-0.00351649	0.00663054	0.597223
cg09497409	0.00172427	0.00424093	0.685317
cg09497445	0.00276325	0.00762637	0.717985
cg09497472	0.00275409	0.00460614	0.551449
cg09497522	0.00510527	0.00628929	0.419157
cg09497523	-0.00161819	0.00679594	0.812355
cg09497573	-0.0143869	0.0152298	0.34745
cg09497615	-0.022962	0.0369186	0.535593
cg09497644	0.00229717	0.00386126	0.553436
cg09497727	0.00177483	0.00690036	0.797625
cg09497752	-0.00508827	0.00619311	0.41355
cg09497769	-0.00479015	0.00450613	0.290711
cg09497789	5.02108e-05	0.00249268	0.983975
cg09497825	-0.00583229	0.00368632	0.117246
cg09497828	0.0141658	0.0115189	0.222091
cg09497880	-0.00559582	0.00965253	0.563598
cg09497945	0.00208886	0.00381447	0.585359
cg09497987	0.00569761	0.00813822	0.485729
cg09498007	0.000727242	0.0074689	0.922657
cg09498014	0.00112194	0.00200048	0.57635
cg09498077	-0.0400766	0.0233565	0.0897463
cg09498078	0.00196209	0.00286298	0.494958
cg09498080	0.0078232	0.00458816	0.0917471
cg09498103	-0.00586604	0.0118051	0.620508
cg09498106	-0.000447117	0.0015354	0.771587
cg09498130	-0.00389969	0.00308717	0.209895
cg09498134	-0.00607266	0.0115141	0.59925
cg09498146	0.00198202	0.00193855	0.309415
cg09498209	-0.00117066	0.00334602	0.727283
cg09498224	0.0121726	0.00746703	0.10668
cg09498234	-0.00102767	0.00771809	0.894381
cg09498254	0.00226904	0.00608951	0.710342
cg09498322	-0.00031783	0.00244005	0.896665
cg09498344	0.00588825	0.00458919	0.202876
cg09498379	-0.000237574	0.000959626	0.805051
cg09498440	0.0150205	0.00908512	0.101872
cg09498555	-0.00255147	0.00343369	0.45944
cg09498652	-0.00472971	0.00428488	0.272717
cg09498704	-0.000685914	0.00157723	0.664723
cg09498788	0.0120804	0.00910908	0.188248
cg09498899	0.00421088	0.00508014	0.409435
cg09498948	0.00257765	0.00322954	0.426959
cg09499020	0.0141936	0.00726064	0.0538093
cg09499048	-0.00746027	0.00543513	0.173404
cg09499095	-0.00230669	0.00885606	0.795121
cg09499109	0.0282566	0.0272043	0.301831
cg09499129	0.00417767	0.00227887	0.0701902
cg09499177	-0.00325137	0.00449188	0.471109
cg09499183	-0.000364946	0.00583523	0.950275
cg09499248	0.00198319	0.00502348	0.693968
cg09499256	-0.00731566	0.00669338	0.277424
cg09499257	-0.00266341	0.00786617	0.735734
cg09499262	-0.00652746	0.00552918	0.241
cg09499277	-0.00452553	0.0095293	0.636043
cg09499282	0.00754695	0.00722561	0.299161
cg09499316	0.00308914	0.00449825	0.494071
cg09499370	0.00132394	0.00589573	0.822849
cg09499379	-0.00471943	0.00566523	0.407097
cg09499406	0.00530843	0.00555619	0.342018
cg09499413	0.00105334	0.00139118	0.451002
cg09499421	-0.00388237	0.00702357	0.581843
cg09499436	0.0155038	0.0112777	0.172746
cg09499482	-0.0194716	0.0131453	0.14215
cg09499504	0.0101215	0.0267259	0.705824
cg09499699	-0.010635	0.0129794	0.414815
cg09499703	0.00291369	0.00134141	0.0325676
cg09499707	-0.00946866	0.00604742	0.121041
cg09499735	0.00451765	0.00713016	0.528006
cg09499747	-0.00219405	0.00893264	0.806554
cg09499769	-0.00190966	0.00805914	0.813248
cg09499819	0.00293364	0.00508949	0.565826
cg09499849	0.00879491	0.00679242	0.198811
cg09499858	-0.00128804	0.00166463	0.441166
cg09499903	0.0074707	0.00511789	0.147968
cg09499927	-0.00711635	0.0109068	0.515818
cg09499939	0.00269478	0.00524519	0.60872
cg09499965	0.00544586	0.00468041	0.24779
cg09500002	-0.00359826	0.00274479	0.193327
cg09500043	-0.00734736	0.00598736	0.223078
cg09500171	0.00198844	0.00711785	0.780632
cg09500174	-0.00206882	0.011145	0.853169
cg09500196	-0.00273237	0.00668557	0.683767
cg09500200	-0.00225582	0.00150295	0.136995
cg09500207	-0.00920098	0.00627317	0.146058
cg09500317	0.0012165	0.0025288	0.631683
cg09500328	0.00161214	0.00223288	0.472229
cg09500364	-0.0145431	0.0176294	0.411666
cg09500392	0.000238213	0.00126653	0.85125
cg09500421	0.00555928	0.00438383	0.208133
cg09500430	0.00294576	0.00135011	0.0318156
cg09500437	-0.00777686	0.00623405	0.215569
cg09500443	-0.00111511	0.00518786	0.830312
cg09500457	0.0142487	0.00715005	0.049416
cg09500475	-0.00131792	0.00166765	0.431509
cg09500502	0.00410291	0.00495544	0.409958
cg09500531	0.00148534	0.00406242	0.715529
cg09500565	0.00195462	0.00318239	0.540687
cg09500604	0.00208852	0.00425645	0.624893
cg09500672	0.00188152	0.00143916	0.194528
cg09500738	-0.00790386	0.00620427	0.206078
cg09500807	-0.0102944	0.00654712	0.119497
cg09500815	0.00192152	0.00279893	0.49421
cg09500821	0.00519518	0.00319871	0.107962
cg09500876	-0.00196877	0.00179563	0.27592
cg09500881	0.00891071	0.0100098	0.375816
cg09500975	-0.00639413	0.00858853	0.458583
cg09500995	0.00254078	0.00638079	0.691464
cg09501006	-0.000210013	0.00217815	0.92341
cg09501025	-0.000698131	0.00404253	0.863291
cg09501047	0.0153497	0.00907203	0.0942276
cg09501049	0.00481517	0.004556	0.29349
cg09501109	-0.00211427	0.00427458	0.622119
cg09501112	0.0203415	0.00886613	0.0241817
cg09501146	-0.000106982	0.00309632	0.972517
cg09501191	0.00107995	0.00612877	0.860539
cg09501214	-0.00582412	0.00558322	0.29977
cg09501274	-0.000453594	0.0021303	0.831884
cg09501282	-0.00251039	0.00648617	0.699674
cg09501290	-0.00512759	0.00565512	0.367061
cg09501305	-0.00486146	0.00455388	0.28868
cg09501314	-0.000396867	0.00668481	0.952795
cg09501333	-0.00983772	0.00457579	0.0343343
cg09501372	0.0017132	0.00147912	0.249928
cg09501381	-0.00570682	0.00543144	0.296306
cg09501397	0.0144665	0.0104196	0.168564
cg09501509	0.00951448	0.0102205	0.35447
cg09501513	-0.00136834	0.00398505	0.73215
cg09501516	-0.00197486	0.00144654	0.175702
cg09501518	0.00167145	0.00576812	0.772679
cg09501590	-0.00457899	0.0045872	0.320946
cg09501684	0.00296348	0.00382446	0.440513
cg09501687	0.0325193	0.0168326	0.0566232
cg09501717	0.00287455	0.00401244	0.475658
cg09501759	0.000307552	0.003782	0.935374
cg09501762	-0.00194196	0.0042299	0.647305
cg09501821	0.0272418	0.00896217	0.00312826
cg09501892	-0.00392926	0.00371455	0.293074
cg09501917	0.00151221	0.00516968	0.770589
cg09501943	-0.00246441	0.00315519	0.436885
cg09501959	-0.000329672	0.00271374	0.903589
cg09501963	-0.003411	0.00445446	0.445898
cg09502011	0.00098092	0.00344058	0.776243
cg09502015	-0.000659718	0.00377515	0.86168
cg09502111	-0.0048014	0.0171687	0.780402
cg09502141	0.00221505	0.0103609	0.831211
cg09502149	0.0117703	0.00911989	0.200255
cg09502177	-0.000785915	0.00463193	0.865661
cg09502182	-0.0183188	0.00919021	0.0493627
cg09502207	0.00625414	0.00506448	0.220191
cg09502221	-0.00208041	0.00820122	0.800349
cg09502321	0.00181224	0.00428291	0.673242
cg09502339	-0.00227346	0.00619777	0.714644
cg09502430	-0.00184468	0.00449779	0.682719
cg09502435	-0.00397924	0.00406388	0.330209
cg09502447	0.00885336	0.0110474	0.425084
cg09502453	0.00150565	0.00540674	0.781307
cg09502464	-0.00912539	0.006176	0.143138
cg09502502	0.00395062	0.0120097	0.742983
cg09502507	-0.034681	0.0208054	0.0991259
cg09502511	-0.00241907	0.00136412	0.0796683
cg09502531	0.000534059	0.00116641	0.64819
cg09502566	-0.00045378	0.00367325	0.901967
cg09502619	0.00311573	0.00474994	0.513587
cg09502650	-0.000359321	0.00650972	0.956108
cg09502679	0.00432157	0.00478776	0.369215
cg09502715	-0.0089951	0.00905331	0.323188
cg09502809	-0.0217654	0.0136527	0.114514
cg09502831	-0.00218906	0.00430608	0.612484
cg09502835	-0.00136214	0.00488405	0.780986
cg09502865	0.0156315	0.00653078	0.0188374
cg09502866	0.00874444	0.004407	0.0503835
cg09502876	0.00552668	0.00880311	0.531773
cg09503045	-0.00230604	0.00210552	0.276438
cg09503106	0.0439298	0.0259624	0.0942141
cg09503114	-0.00221564	0.00619342	0.721404
cg09503153	-0.000798906	0.00167487	0.634562
cg09503179	-0.0111281	0.00643221	0.0871667
cg09503194	-0.00573595	0.00825853	0.489188
cg09503196	-0.0010791	0.0013813	0.436794
cg09503202	0.00112665	0.00360326	0.755276
cg09503219	0.00129123	0.00513225	0.801951
cg09503234	-0.00113366	0.00389092	0.771469
cg09503310	-0.0101023	0.00604009	0.0980116
cg09503311	-0.000599722	0.00340176	0.86047
cg09503361	0.00355053	0.00601758	0.556703
cg09503397	-0.00300539	0.0105826	0.77709
cg09503522	-0.000514043	0.00243795	0.833497
cg09503566	-0.000798354	0.00301816	0.792008
cg09503596	0.00948817	0.0103988	0.364066
cg09503608	-0.00485251	0.00475569	0.310387
cg09503635	-0.0144933	0.00805485	0.0754352
cg09503640	-0.00529983	0.00407419	0.196752
cg09503707	-0.00693058	0.00467588	0.141901
cg09503767	-0.0264113	0.0139637	0.0618948
cg09503780	0.00307188	0.00196035	0.120743
cg09503809	-0.004103	0.00411812	0.321854
cg09503816	0.0193915	0.0125286	0.125305
cg09503838	-0.00248206	0.00523073	0.636322
cg09503853	-0.00836222	0.00461215	0.0732675
cg09503909	0.000556218	0.0073189	0.939596
cg09503927	-0.000295749	0.00174189	0.865572
cg09503954	-0.00214221	0.00447793	0.633571
cg09503974	-0.000498353	0.00362267	0.890902
cg09503975	-0.000724132	0.00143837	0.615927
cg09504092	0.00133039	0.00224856	0.555612
cg09504104	-0.0035191	0.00376265	0.352238
cg09504130	0.000589572	0.00616966	0.92409
cg09504131	-0.00577369	0.00584307	0.325831
cg09504231	-0.00244361	0.00829704	0.769065
cg09504275	0.00431381	0.00312737	0.171316
cg09504313	0.000462572	0.00322848	0.886401
cg09504320	-0.00117734	0.00878348	0.893681
cg09504322	0.00125968	0.00436873	0.773772
cg09504352	0.00063268	0.00114484	0.581929
cg09504363	0.00926819	0.0053255	0.0853351
cg09504384	0.0263102	0.0553549	0.635764
cg09504396	0.0198577	0.00845199	0.0210646
cg09504398	-0.00129371	0.00135274	0.34154
cg09504452	0.0159015	0.0126199	0.211028
cg09504482	-0.000520544	0.00554736	0.925455
cg09504498	0.00355751	0.00488407	0.46833
cg09504568	0.0296887	0.0160964	0.0685239
cg09504570	0.00344802	0.00481514	0.475861
cg09504571	-0.00753808	0.00441115	0.0910404
cg09504612	0.0216742	0.0114157	0.0609273
cg09504658	0.00460624	0.00382767	0.232085
cg09504692	0.00598745	0.00456451	0.193059
cg09504728	-0.006664	0.0073433	0.366653
cg09504737	-0.00152251	0.00733673	0.836089
cg09504829	-0.00347739	0.00216311	0.111549
cg09504873	0.0176568	0.00565964	0.00245524
cg09504874	-0.000523938	0.00485967	0.914392
cg09504952	0.00235466	0.00778471	0.763014
cg09505090	0.00333251	0.00552371	0.547872
cg09505093	0.00488228	0.00805806	0.546166
cg09505117	0.00380412	0.00502414	0.450994
cg09505136	0.00549836	0.00538187	0.309782
cg09505142	0.00843167	0.00838984	0.317691
cg09505147	-0.00846595	0.00610785	0.169266
cg09505233	-0.000400166	0.00329537	0.903628
cg09505242	0.0012949	0.00449847	0.774143
cg09505297	0.00473804	0.00764309	0.536936
cg09505340	0.0113089	0.00535614	0.0376081
cg09505361	-0.0122342	0.00686214	0.0780972
cg09505363	-0.000238232	0.00170684	0.889318
cg09505423	0.00672694	0.00658475	0.309806
cg09505426	-0.0158151	0.00937929	0.0953452
cg09505430	-0.00262911	0.00399947	0.512682
cg09505444	0.00612893	0.0110456	0.580404
cg09505472	-0.00335131	0.00311887	0.285558
cg09505476	0.00555746	0.00495112	0.264753
cg09505513	-0.00974455	0.00828553	0.242766
cg09505516	8.54344e-05	0.0047585	0.985717
cg09505722	0.00306488	0.00128707	0.0194339
cg09505745	0.0099968	0.00983618	0.312291
cg09505746	-0.000152459	0.00738212	0.98357
cg09505801	-0.000147399	0.00132273	0.911528
cg09505809	-0.00197577	0.00691087	0.775639
cg09505835	-0.00537905	0.00523971	0.307457
cg09505836	-0.00168597	0.00675437	0.803476
cg09505846	0.0115007	0.00938768	0.223849
cg09505918	0.00378635	0.00613823	0.538946
cg09505948	-0.000781509	0.00380097	0.837578
cg09505964	0.00214849	0.00503765	0.670806
cg09505965	0.00647356	0.00991789	0.515661
cg09505990	0.00786647	0.0131354	0.550813
cg09506001	0.00571459	0.00634041	0.369918
cg09506013	0.00931079	0.00704197	0.189572
cg09506020	0.004618	0.0134415	0.732003
cg09506022	0.000813645	0.00278479	0.770849
cg09506029	0.00118898	0.0062828	0.850342
cg09506037	-0.00588637	0.00431063	0.175602
cg09506041	0.00204122	0.00325575	0.532329
cg09506100	0.00613165	0.00554964	0.27226
cg09506172	-0.0034416	0.00546403	0.530434
cg09506183	0.000544613	0.00120947	0.653622
cg09506313	-0.00400474	0.00473137	0.399639
cg09506319	-0.0028947	0.00608779	0.635627
cg09506336	0.00677856	0.0038794	0.0841099
cg09506385	-0.000572607	0.00141328	0.686353
cg09506473	-0.00160772	0.00389226	0.680583
cg09506496	-0.000884363	0.00644142	0.891116
cg09506515	0.000784557	0.0018085	0.665496
cg09506526	-0.00421322	0.00683447	0.539197
cg09506564	-0.00693676	0.0049557	0.165143
cg09506588	0.0106593	0.00678095	0.119592
cg09506600	-0.00873599	0.0238535	0.715079
cg09506610	0.0068261	0.00932859	0.466294
cg09506661	-0.00434897	0.0041255	0.294725
cg09506675	-0.00159062	0.0125026	0.899057
cg09506707	0.00113821	0.00774094	0.883442
cg09506761	0.00822552	0.00603997	0.176762
cg09506771	0.00465154	0.00461226	0.316004
cg09506783	-0.00770077	0.00583932	0.190704
cg09506784	-0.00378697	0.00449724	0.40206
cg09506797	0.00224505	0.00395666	0.571897
cg09506824	-0.0020367	0.00376539	0.589959
cg09506871	-0.00197454	0.00437368	0.652781
cg09506894	0.00396379	0.00454574	0.385619
cg09506954	0.00417081	0.0084024	0.620876
cg09506963	-0.00302435	0.00620871	0.627403
cg09506986	-0.00395108	0.0040777	0.335257
cg09507007	-0.0211424	0.0111273	0.0607378
cg09507020	0.00817707	0.00547327	0.138793
cg09507039	-0.00712914	0.00993122	0.474772
cg09507120	-0.000204111	0.00194656	0.916731
cg09507184	-0.00261133	0.00573867	0.650213
cg09507185	0.00543351	0.00748609	0.469901
cg09507212	-0.000721597	0.00502256	0.886092
cg09507215	-0.00175513	0.00522625	0.737808
cg09507246	-0.00241248	0.00472585	0.611004
cg09507279	0.0056789	0.00674458	0.402099
cg09507383	0.0168331	0.00951597	0.0804093
cg09507391	0.00255429	0.00489407	0.603055
cg09507442	-0.00146163	0.00353601	0.680363
cg09507516	0.00272576	0.0050292	0.589212
cg09507526	0.00172853	0.00225561	0.445556
cg09507549	-0.00300584	0.0114553	0.793636
cg09507561	0.00612889	0.0303323	0.840343
cg09507567	-0.030464	0.0142607	0.0354699
cg09507574	0.00175262	0.00433821	0.687207
cg09507585	-0.0126897	0.00670705	0.0618186
cg09507608	0.00855623	0.0118639	0.47272
cg09507680	0.00550152	0.00739508	0.458915
cg09507697	-0.000898239	0.0035628	0.801546
cg09507712	-0.0122521	0.0183137	0.505258
cg09507718	-0.0113072	0.00849969	0.186895
cg09507761	-0.00696595	0.00501634	0.168484
cg09507771	-0.00277582	0.00181929	0.130694
cg09507782	-0.000567351	0.00577963	0.922028
cg09507790	0.0116802	0.00619834	0.0628497
cg09507844	0.0105928	0.00886475	0.235359
cg09507884	-0.00314061	0.00225886	0.167967
cg09507897	0.0010488	0.0043996	0.812143
cg09507899	0.00341231	0.00438013	0.438069
cg09507928	0.000719212	0.00107546	0.505428
cg09507934	-0.00423404	0.0077355	0.585538
cg09507968	0.00208776	0.00501121	0.677983
cg09507999	0.00358864	0.0043286	0.409343
cg09508001	-0.000618581	0.00350244	0.860222
cg09508016	0.0114756	0.0077376	0.141664
cg09508022	0.028253	0.0119681	0.0204758
cg09508031	-0.00345843	0.00597447	0.564173
cg09508060	0.00582409	0.00858645	0.499389
cg09508131	0.0188326	0.0132155	0.157723
cg09508189	0.0103228	0.00554382	0.0659732
cg09508275	-0.000206477	0.00938993	0.982507
cg09508281	0.0017759	0.0125849	0.888106
cg09508289	-0.00854727	0.00718903	0.237701
cg09508305	0.00247217	0.00593234	0.677904
cg09508311	0.00275397	0.00799974	0.731483
cg09508356	-0.00911107	0.013253	0.493613
cg09508362	0.00130947	0.00358086	0.715488
cg09508432	0.000884508	0.00427025	0.83639
cg09508434	0.0049209	0.00600574	0.414817
cg09508448	-0.00375392	0.00521765	0.473782
cg09508450	-0.00629615	0.00538932	0.245891
cg09508476	-0.0131746	0.00879383	0.137709
cg09508490	0.0186104	0.010503	0.0799087
cg09508496	-0.00182108	0.00799749	0.820409
cg09508531	0.00145667	0.00303357	0.632303
cg09508632	0.00366667	0.00479511	0.446538
cg09508665	-0.00213761	0.00731074	0.770682
cg09508668	-0.00341339	0.0116129	0.76951
cg09508671	0.014887	0.01106	0.181794
cg09508730	0.0153004	0.0139486	0.275706
cg09508736	0.00227994	0.00835619	0.78562
cg09508770	-0.000161108	0.00155598	0.917772
cg09508781	-0.00321426	0.0106921	0.764421
cg09508834	-5.93176e-05	0.00156008	0.969757
cg09508870	-0.00162348	0.00293712	0.581855
cg09508875	0.00511456	0.004289	0.236314
cg09508934	-0.00283544	0.00545309	0.604406
cg09508938	-0.0304718	0.0226823	0.18263
cg09508962	-0.0116009	0.00974104	0.236919
cg09509035	-0.000159054	0.00150374	0.916006
cg09509075	-0.0139842	0.00920119	0.13218
cg09509080	0.00111862	0.00421051	0.79112
cg09509089	0.00600111	0.00439828	0.175953
cg09509131	-0.00172427	0.00288041	0.55098
cg09509140	0.00289584	0.00498554	0.562845
cg09509144	8.64211e-05	0.00363147	0.981068
cg09509179	0.00142638	0.00923311	0.877585
cg09509183	0.00422962	0.00537256	0.433268
cg09509221	-0.000508729	0.00276243	0.854316
cg09509234	0.00113136	0.00459366	0.806041
cg09509238	0.000537686	0.00155435	0.730235
cg09509267	-0.00211206	0.00484499	0.66397
cg09509293	0.00545743	0.00586282	0.354505
cg09509305	0.0064938	0.00598123	0.280612
cg09509365	-0.0129438	0.01047	0.219685
cg09509410	-0.00662812	0.0131172	0.614627
cg09509433	-0.0119888	0.0091683	0.194442
cg09509503	-0.00400471	0.00451977	0.378037
cg09509528	-0.000881856	0.00170157	0.605592
cg09509543	-0.00196942	0.00136593	0.152944
cg09509553	-0.00110571	0.00381754	0.772782
cg09509566	-0.00345576	0.00257437	0.182969
cg09509586	0.015156	0.0150564	0.316912
cg09509592	-0.00111281	0.00445445	0.803316
cg09509622	-0.00258817	0.00418235	0.537644
cg09509624	0.00768552	0.00958116	0.424652
cg09509673	0.00169996	0.00751292	0.821521
cg09509686	0.00435356	0.00375683	0.249693
cg09509739	0.00238605	0.00162851	0.146479
cg09509802	-0.00589354	0.00322013	0.070642
cg09509819	0.00214945	0.00838697	0.798336
cg09509863	9.22223e-05	0.00193402	0.962077
cg09509874	-0.00497899	0.00349045	0.157314
cg09509877	-0.00436682	0.00347525	0.212281
cg09509909	-0.00241966	0.00252148	0.339906
cg09509943	-0.00169484	0.00202066	0.403905
cg09509950	0.00254386	0.00146811	0.0866851
cg09509952	0.0102803	0.00892758	0.252672
cg09510036	-0.0155617	0.0093568	0.0998833
cg09510077	0.00608218	0.0102053	0.552736
cg09510085	0.00439516	0.00377159	0.24707
cg09510108	0.00574707	0.00918465	0.533133
cg09510128	0.00166232	0.00218003	0.447809
cg09510180	0.0324161	0.0172956	0.0642536
cg09510190	0.0059159	0.00618297	0.341317
cg09510202	0.00134021	0.0035096	0.70349
cg09510246	-0.00211846	0.00357461	0.55496
cg09510263	-0.00132827	0.00239982	0.581349
cg09510269	0.00889086	0.00508522	0.0839271
cg09510339	-0.00542003	0.00862796	0.531522
cg09510416	0.000307118	0.00382279	0.936152
cg09510455	-0.010532	0.00733963	0.154885
cg09510464	-0.00764529	0.00432879	0.080879
cg09510476	-0.00688817	0.00792771	0.387307
cg09510531	0.00586782	0.0289426	0.839812
cg09510554	-0.000638116	0.00200569	0.751132
cg09510559	-0.00891899	0.00475326	0.0639539
cg09510577	-0.00324165	0.0111067	0.771085
cg09510698	-0.00366109	0.0562514	0.948256
cg09510707	-0.000613659	0.00156106	0.695205
cg09510752	-0.00655856	0.00382172	0.0896977
cg09510757	0.00050154	0.00401164	0.900795
cg09510776	-0.00323842	0.00689379	0.639702
cg09510780	0.00115382	0.00130337	0.378456
cg09510794	-0.00286881	0.00429582	0.50602
cg09510832	-0.00737959	0.0121015	0.543577
cg09510921	0.000984613	0.00557	0.860099
cg09510924	0.0045861	0.00543536	0.401122
cg09510954	-0.00476924	0.0041501	0.253629
cg09510976	-0.000969856	0.001645	0.557003
cg09510979	0.0046687	0.00243602	0.0585814
cg09511024	0.000660693	0.00411816	0.872911
cg09511119	0.00375194	0.00285011	0.191492
cg09511126	-0.000218852	0.00231329	0.924845
cg09511177	-0.0032127	0.0106509	0.763648
cg09511190	-0.00816371	0.00904049	0.369011
cg09511237	-0.000800384	0.00128263	0.534249
cg09511246	0.00154844	0.00253361	0.542687
cg09511351	-0.0105044	0.00442925	0.0199181
cg09511421	-0.000429935	0.00217238	0.843577
cg09511427	0.00268066	0.00478364	0.57666
cg09511467	0.00191769	0.0126488	0.879846
cg09511477	-0.00149058	0.00386536	0.700715
cg09511513	-0.000718759	0.00824854	0.930762
cg09511547	-0.00312377	0.00455164	0.494352
cg09511597	-0.000504351	0.00449571	0.910935
cg09511662	-0.00411371	0.00381902	0.284385
cg09511690	-0.0123801	0.00683429	0.0735185
cg09511697	-0.00262867	0.00426669	0.539442
cg09511724	0.000737593	0.00802972	0.927022
cg09511741	0.0307113	0.024497	0.213318
cg09511754	3.84991e-05	0.00236276	0.987037
cg09511762	-0.00510225	0.00939777	0.588572
cg09511768	0.00101394	0.00559891	0.856714
cg09511813	-0.00924306	0.0081582	0.260337
cg09511815	0.00279324	0.00639546	0.663373
cg09511826	0.00166923	0.00175106	0.343095
cg09511878	0.000334777	0.00346181	0.923182
cg09511896	-0.00115774	0.0127374	0.927786
cg09511906	-0.00256315	0.00164191	0.122137
cg09511963	-0.0180149	0.0103372	0.084914
cg09512004	0.000646024	0.00365502	0.860116
cg09512022	-0.00281822	0.00670065	0.675092
cg09512080	9.66371e-05	0.00401095	0.980833
cg09512111	-0.000591431	0.00440701	0.893553
cg09512228	0.00069707	0.00261967	0.790799
cg09512236	0.000456319	0.00239681	0.84945
cg09512322	0.00115542	0.00140791	0.414084
cg09512331	0.00316571	0.00661088	0.633237
cg09512393	-0.000691008	0.00156993	0.660918
cg09512406	-0.000566243	0.00504344	0.910866
cg09512453	-0.000361221	0.00675573	0.957481
cg09512465	0.0130479	0.00725859	0.0757131
cg09512575	-0.00378991	0.00205618	0.068707
cg09512696	-0.000544907	0.0056224	0.923015
cg09512765	-0.0121625	0.0237641	0.610087
cg09512823	-0.00651405	0.00763765	0.396064
cg09512837	-0.00822859	0.0035809	0.0239655
cg09512891	0.0239674	0.0253822	0.347652
cg09512985	0.0102321	0.00696662	0.145514
cg09513023	0.00374829	0.0061471	0.543606
cg09513026	-0.00422762	0.00326764	0.199164
cg09513031	0.00224905	0.00367067	0.541667
cg09513081	-0.00248405	0.00149099	0.0993025
cg09513126	-0.0103543	0.00691005	0.137639
cg09513133	-0.000761154	0.00174887	0.664476
cg09513224	-0.00935628	0.00365076	0.0121017
cg09513228	0.0102836	0.00685797	0.137363
cg09513247	-0.0044828	0.00364788	0.222431
cg09513259	-0.00214771	0.00459528	0.641402
cg09513263	0.0108471	0.00552414	0.0527722
cg09513276	-0.0426459	0.0241917	0.08144
cg09513307	0.000121251	0.00634218	0.984791
cg09513309	-0.00149421	0.00483842	0.758195
cg09513380	0.00363087	0.00319202	0.258459
cg09513416	-0.0073216	0.00917835	0.427215
cg09513469	-0.00371322	0.00319244	0.247958
cg09513483	0.0158385	0.0089569	0.0805158
cg09513609	-0.00138359	0.00111595	0.21837
cg09513629	-0.0134428	0.00933831	0.153588
cg09513647	0.00590394	0.00785449	0.454281
cg09513708	-0.000947683	0.00362469	0.794362
cg09513758	-0.0101283	0.0108174	0.351712
cg09513785	0.000376398	0.00553979	0.945986
cg09513808	0.00505834	0.00704641	0.474766
cg09513835	0.0181585	0.0128423	0.160942
cg09513847	0.000747605	0.00758542	0.921716
cg09513855	0.00515213	0.00399647	0.200756
cg09513877	-0.00864966	0.00383622	0.0266604
cg09513878	-0.022849	0.00819386	0.00650227
cg09513978	0.00713688	0.00463279	0.127065
cg09513990	0.00379063	0.0051299	0.461939
cg09513996	0.00968776	0.0058123	0.0991567
cg09514001	0.00350726	0.00697449	0.616327
cg09514038	-0.000335806	0.00597255	0.955292
cg09514055	0.000919682	0.00162386	0.57261
cg09514174	-0.00807818	0.0066726	0.229309
cg09514185	0.011693	0.00573384	0.0444546
cg09514188	0.000876095	0.00100696	0.386675
cg09514191	-0.00392155	0.00445747	0.381407
cg09514197	0.00569832	0.00537361	0.291886
cg09514310	0.000686907	0.00203856	0.736961
cg09514351	-0.00491284	0.00400493	0.223245
cg09514366	0.00147692	0.00397109	0.710859
cg09514387	-0.00231339	0.00619493	0.709735
cg09514401	0.00234677	0.00220682	0.290536
cg09514422	-0.000627154	0.0062199	0.919917
cg09514440	0.00131094	0.00328419	0.690749
cg09514464	-0.00181694	0.00161251	0.262934
cg09514513	-0.00504883	0.00393819	0.203242
cg09514524	-0.0401132	0.0209872	0.0592564
cg09514545	0.00530248	0.00948244	0.577469
cg09514550	-0.0206712	0.0127111	0.107518
cg09514561	0.00428783	0.00859441	0.619102
cg09514588	0.00292675	0.00573319	0.611
cg09514589	0.00116064	0.00188839	0.540409
cg09514626	-0.00753511	0.00944857	0.42734
cg09514664	-0.00609719	0.00790724	0.442743
cg09514717	-0.00140399	0.00252821	0.580095
cg09514782	0.00502685	0.00607256	0.41005
cg09514817	0.00192219	0.00730259	0.793003
cg09514904	0.00287426	0.00409116	0.48421
cg09514909	0.00506426	0.00648885	0.437241
cg09514918	0.00260104	0.00319276	0.417486
cg09514933	-0.000469841	0.00332357	0.887907
cg09514936	-0.00598823	0.00722184	0.40927
cg09514961	0.0049172	0.00289092	0.0925318
cg09515098	0.00801552	0.012022	0.506702
cg09515168	-0.00175121	0.00377655	0.644016
cg09515205	-0.000517617	0.00215663	0.810886
cg09515229	-0.00368216	0.00421778	0.38506
cg09515262	0.00264091	0.00362355	0.46807
cg09515287	-0.00689004	0.00297299	0.0228214
cg09515323	-0.00442204	0.00758356	0.561329
cg09515372	0.00556912	0.0083271	0.505398
cg09515381	0.00718143	0.00444684	0.109943
cg09515410	-0.0025185	0.00482754	0.603208
cg09515442	0.00891031	0.00903774	0.326916
cg09515568	0.0011289	0.00262772	0.668541
cg09515665	-0.00340997	0.00334602	0.310974
cg09515766	-0.00423456	0.00591278	0.475804
cg09515777	-0.000832729	0.00374515	0.824564
cg09515778	-0.00149506	0.00118873	0.21187
cg09515805	-0.00162049	0.00136542	0.238533
cg09515806	-0.00262758	0.00340275	0.442093
cg09515862	0.00068334	0.00686745	0.920967
cg09515921	0.00593736	0.016645	0.722177
cg09515947	0.000598272	0.00188346	0.751515
cg09515953	0.0144031	0.007793	0.0679689
cg09515972	0.0133043	0.0121622	0.277018
cg09515985	0.00142177	0.010865	0.896189
cg09516108	-0.00455949	0.00553676	0.412479
cg09516121	-0.00422515	0.00765927	0.58261
cg09516144	-0.000565073	0.00181184	0.755879
cg09516180	-0.00446998	0.00689307	0.518386
cg09516200	-0.00915223	0.0047715	0.0583779
cg09516202	-0.000362591	0.00233828	0.877128
cg09516210	-0.0014071	0.00483744	0.771839
cg09516231	-0.0015867	0.00501309	0.752373
cg09516237	0.011093	0.0112053	0.324933
cg09516265	-0.0144787	0.00694285	0.0399611
cg09516349	-0.00105172	0.00489289	0.83031
cg09516362	0.000705605	0.00128242	0.583583
cg09516423	-0.006546	0.00397872	0.103526
cg09516448	-0.0102903	0.00661505	0.123435
cg09516476	0.00871113	0.00531206	0.104642
cg09516509	0.00542991	0.00512151	0.291981
cg09516523	-0.00238077	0.00423375	0.575336
cg09516529	-0.00138769	0.00489297	0.777383
cg09516537	-0.000617786	0.00129289	0.633968
cg09516604	-0.00103528	0.00554933	0.85244
cg09516650	0.00210668	0.00382331	0.58304
cg09516651	-0.0038828	0.0158178	0.80667
cg09516664	-0.00591997	0.00589345	0.317923
cg09516677	-0.00208012	0.00776102	0.789317
cg09516696	0.0202703	0.0107521	0.0627364
cg09516764	0.000480897	0.00146309	0.743183
cg09516786	-0.00424035	0.00419108	0.314461
cg09516805	-0.0169204	0.00853378	0.0505501
cg09516808	0.015073	0.0190488	0.430929
cg09516819	-0.0205506	0.0130351	0.118526
cg09516839	-0.00506742	0.00305048	0.100275
cg09516898	0.00685839	0.00356673	0.0577663
cg09516930	5.36613e-05	0.00488091	0.991253
cg09516959	0.00210308	0.00583059	0.7192
cg09516963	-0.00486746	0.00729701	0.506506
cg09516965	-0.000248745	0.00186539	0.894227
cg09516971	0.00239584	0.00552057	0.665374
cg09517004	-0.00942861	0.0095748	0.327487
cg09517010	-0.00108455	0.00755861	0.886239
cg09517019	-0.0105615	0.00979737	0.284014
cg09517033	0.0046223	0.00641623	0.473205
cg09517075	0.033923	0.018871	0.075705
cg09517106	0.00297653	0.00229309	0.197702
cg09517126	-0.00506349	0.00486029	0.300388
cg09517141	0.00302977	0.00498397	0.544835
cg09517190	-0.00352673	0.00333593	0.293349
cg09517199	-0.00830396	0.00741747	0.266002
cg09517283	0.00398278	0.0042569	0.352066
cg09517376	0.00191355	0.00382969	0.618575
cg09517391	8.35793e-05	0.00577848	0.988493
cg09517450	-0.00086567	0.0032448	0.790265
cg09517503	0.000523028	0.00180602	0.772809
cg09517507	0.0232737	0.0254449	0.362892
cg09517511	0.000296101	0.00372137	0.936764
cg09517540	-0.00234137	0.00339212	0.491882
cg09517554	-0.0042215	0.00359609	0.243633
cg09517555	0.00194842	0.00334435	0.561669
cg09517584	-0.000316553	0.00127064	0.803848
cg09517628	0.000864431	0.00149476	0.56455
cg09517631	0.0256232	0.0105414	0.0171215
cg09517639	0.0166718	0.00813253	0.043373
cg09517734	0.00879084	0.0090787	0.335582
cg09517751	0.00149848	0.00123704	0.229045
cg09517760	0.0007615	0.00356763	0.831478
cg09517809	-0.00475457	0.00416044	0.256255
cg09517873	-0.00453465	0.0120582	0.707785
cg09517897	0.0126227	0.00707513	0.0778942
cg09517926	0.00450052	0.00499778	0.370339
cg09518009	-0.0113954	0.00932733	0.225115
cg09518015	0.00414568	0.00505044	0.413972
cg09518131	0.00295934	0.00545938	0.589159
cg09518151	0.00846572	0.0106879	0.430465
cg09518195	0.000643841	0.00689527	0.925821
cg09518226	0.017516	0.00934327	0.064187
cg09518232	0.00197782	0.0062733	0.753308
cg09518245	0.00206683	0.010202	0.839927
cg09518246	-6.31902e-05	0.00523924	0.990405
cg09518270	-0.00985173	0.043246	0.820331
cg09518293	-0.00590612	0.00711687	0.40888
cg09518351	0.00110093	0.00181579	0.545886
cg09518384	-0.0080693	0.0059449	0.178181
cg09518441	-0.00696594	0.00256754	0.00803468
cg09518457	0.00244057	0.00511004	0.63413
cg09518487	-0.0206165	0.0105126	0.0530628
cg09518518	0.00586421	0.00412833	0.159042
cg09518568	-0.00764626	0.00476441	0.112146
cg09518596	0.000981312	0.00179177	0.585315
cg09518637	-0.000338124	0.00116696	0.772698
cg09518670	-0.00366397	0.00437997	0.40515
cg09518715	0.0020151	0.000950291	0.03681
cg09518720	-0.0173993	0.00813519	0.035257
cg09518742	-0.000741478	0.00183265	0.686769
cg09518748	-0.000636314	0.00214528	0.767471
cg09518809	0.00392372	0.00611107	0.522518
cg09518851	0.00810306	0.00830214	0.33176
cg09518906	0.0077978	0.0059368	0.192479
cg09519060	0.0022656	0.0020524	0.272689
cg09519118	0.0128913	0.0125505	0.307197
cg09519120	-0.00448221	0.0071028	0.529663
cg09519199	0.00189091	0.00928728	0.83914
cg09519218	-0.0218352	0.0129137	0.0944436
cg09519251	-0.00360233	0.00443644	0.419015
cg09519262	-0.00170844	0.00364645	0.640583
cg09519273	0.00923909	0.00632421	0.147643
cg09519312	-0.00751285	0.0042573	0.0811241
cg09519326	-0.0587777	0.0282077	0.0401167
cg09519327	-0.0015218	0.00432686	0.725906
cg09519349	-4.24118e-05	0.00521008	0.993524
cg09519365	-0.00147773	0.016692	0.92966
cg09519381	0.0171272	0.00911612	0.0636238
cg09519400	-0.00243798	0.00154293	0.117713
cg09519462	0.00258286	0.00156841	0.103208
cg09519485	-0.00101198	0.00689917	0.883723
cg09519504	-0.00690805	0.00857804	0.422832
cg09519580	-0.00187466	0.00560161	0.738684
cg09519612	0.00071404	0.00319031	0.823426
cg09519644	-0.0176538	0.0121491	0.149794
cg09519684	-0.00694293	0.00413235	0.0965177
cg09519758	-0.00257319	0.00442244	0.562174
cg09519836	-0.00450482	0.00285411	0.118112
cg09519954	-0.00996596	0.0115443	0.390355
cg09519959	0.00551638	0.00629757	0.383468
cg09519963	0.000790878	0.00351985	0.822747
cg09519968	0.00138799	0.00728823	0.849406
cg09519972	-0.00409948	0.00461696	0.377034
cg09520037	-0.0127129	0.010728	0.239239
cg09520272	-0.00203786	0.00319039	0.524663
cg09520308	0.00317455	0.00330658	0.33968
cg09520339	-0.00372517	0.00473137	0.433226
cg09520393	0.00502243	0.00524946	0.341344
cg09520414	0.00639451	0.00494785	0.199648
cg09520498	0.00508286	0.00396602	0.203387
cg09520501	-0.00816682	0.010403	0.434562
cg09520518	-0.00864985	0.00741437	0.246546
cg09520536	-0.000700252	0.00331868	0.833378
cg09520537	-0.00763662	0.0039245	0.0548969
cg09520554	0.00218008	0.00289977	0.454195
cg09520583	0.00702105	0.00652469	0.284869
cg09520654	0.00829715	0.00851646	0.332634
cg09520655	0.00372669	0.0107368	0.729358
cg09520683	0.00470851	0.00551379	0.395477
cg09520735	-0.00189008	0.00490908	0.701164
cg09520768	-0.00639672	0.00332097	0.0573498
cg09520791	0.00327173	0.00247239	0.1892
cg09520794	0.00205383	0.00529074	0.698821
cg09520825	0.00112918	0.00528034	0.831167
cg09520855	0.00078197	0.00138804	0.574638
cg09520857	-0.00096823	0.00128647	0.453708
cg09520897	0.00103997	0.00372072	0.780519
cg09520904	0.00909031	0.00466441	0.0545337
cg09520916	0.000449822	0.00450556	0.920703
cg09520976	0.0306449	0.0146714	0.0396519
cg09521093	0.00196932	0.00406434	0.629223
cg09521108	0.000318783	0.00505948	0.949905
cg09521118	-0.0026388	0.00602268	0.662368
cg09521133	0.00126559	0.00269983	0.640409
cg09521141	0.00432403	0.00438841	0.327195
cg09521287	-0.0357469	0.0189752	0.0629218
cg09521435	0.000270357	0.0104865	0.979491
cg09521436	-0.00635921	0.00485584	0.193779
cg09521455	0.00178161	0.00581531	0.760059
cg09521490	0.000201088	0.0019719	0.91901
cg09521510	-0.00497357	0.0070305	0.481191
cg09521519	0.00503219	0.00446815	0.263163
cg09521536	-0.00282667	0.00383697	0.46329
cg09521623	0.00649259	0.00629353	0.305106
cg09521647	-0.0108251	0.00794731	0.176679
cg09521689	0.0159682	0.00965279	0.101679
cg09521691	-0.00264666	0.00935963	0.778022
cg09521703	0.00899676	0.0105681	0.396934
cg09521713	-0.00369359	0.00503816	0.465455
cg09521719	-0.00264883	0.00593103	0.65627
cg09521730	0.00060954	0.00439852	0.890104
cg09521743	0.00478217	0.00975803	0.625314
cg09521809	0.00420971	0.00729338	0.565298
cg09521818	0.00653863	0.00525881	0.217074
cg09521836	-0.00297773	0.00757307	0.695134
cg09521871	0.00190013	0.00467638	0.685501
cg09521872	0.00330462	0.00376049	0.381945
cg09521875	0.00289724	0.00377953	0.445418
cg09521896	0.00626651	0.00303911	0.0421953
cg09522017	-0.000885657	0.00367324	0.810037
cg09522018	-0.00855391	0.00693843	0.22096
cg09522027	0.00460135	0.00573423	0.424488
cg09522056	0.00722117	0.0106226	0.498442
cg09522131	-0.00104551	0.00365256	0.775374
cg09522147	0.0135216	0.00656546	0.0424355
cg09522188	0.0146689	0.00857618	0.090751
cg09522218	0.000977598	0.00494903	0.843871
cg09522220	-0.0173383	0.00952006	0.0720074
cg09522226	0.000388746	0.00360545	0.914385
cg09522251	-0.0107982	0.0053505	0.046654
cg09522310	-0.00511402	0.00568519	0.370852
cg09522374	0.00471242	0.00897836	0.601012
cg09522419	0.00114265	0.00412008	0.78218
cg09522426	0.000889248	0.00529161	0.866935
cg09522454	-0.000597468	0.00836864	0.943248
cg09522456	0.000449101	0.00161785	0.781985
cg09522478	-0.00713681	0.00650784	0.275821
cg09522479	-0.000776703	0.00963975	0.935967
cg09522571	0.000598177	0.00408589	0.883944
cg09522596	0.00231177	0.00741768	0.756047
cg09522613	0.00448802	0.00483595	0.355947
cg09522636	-0.0223831	0.00949577	0.0206591
cg09522670	0.00215535	0.00370086	0.561809
cg09522699	0.00644209	0.00659175	0.331133
cg09522706	-0.00285873	0.00345753	0.410605
cg09522746	0.0124893	0.00782301	0.114007
cg09522825	0.00316483	0.0117398	0.788122
cg09522847	0.000159709	0.00459125	0.972331
cg09522854	-0.0085665	0.00528999	0.108985
cg09522912	-0.00268333	0.00426915	0.531297
cg09522945	0.00601192	0.00778374	0.441989
cg09522962	-0.0014326	0.00333561	0.668631
cg09523013	-0.00754625	0.00994072	0.44983
cg09523086	0.00191505	0.00163806	0.245556
cg09523171	-0.00207639	0.0020531	0.314657
cg09523186	-0.00285925	0.0055439	0.607339
cg09523249	0.00152014	0.00456994	0.740207
cg09523275	0.0142874	0.00493153	0.00476277
cg09523278	-0.00173628	0.00203034	0.394806
cg09523339	-0.00663978	0.00591263	0.264534
cg09523372	0.00107249	0.00343305	0.755483
cg09523380	-0.0025471	0.00274037	0.355216
cg09523390	0.0129521	0.011053	0.244468
cg09523446	-0.00109951	0.00210234	0.602308
cg09523449	-0.0115169	0.00506834	0.0255321
cg09523472	0.00234559	0.00268627	0.38497
cg09523526	0.00664921	0.0045482	0.14736
cg09523532	-0.00777019	0.00418559	0.0667791
cg09523552	-0.00709508	0.00543774	0.195407
cg09523568	0.003171	0.00458047	0.4906
cg09523670	-3.74752e-05	0.00370565	0.991954
cg09523782	0.000984457	0.00377528	0.794891
cg09523808	0.00325262	0.00394733	0.41219
cg09523819	0.00534854	0.00337958	0.11714
cg09523859	0.00777568	0.00795255	0.330904
cg09523886	-0.00342505	0.00542002	0.529092
cg09523909	0.0118721	0.00928179	0.204272
cg09523940	-0.00168092	0.00412508	0.68465
cg09524078	0.0016469	0.00143	0.252608
cg09524080	0.000945247	0.00127279	0.459689
cg09524087	-0.00132577	0.0111925	0.905983
cg09524121	0.00264403	0.00383452	0.492323
cg09524179	-0.00326744	0.00483805	0.501236
cg09524192	0.00381933	0.00184098	0.040976
cg09524229	-0.00254533	0.00473634	0.59236
cg09524271	-0.00532633	0.00484258	0.274412
cg09524273	-0.00467374	0.0112112	0.677791
cg09524334	0.00166187	0.00380579	0.663433
cg09524352	0.00218465	0.00484006	0.652847
cg09524396	0.00204693	0.00317481	0.520792
cg09524422	0.00891553	0.00776912	0.254296
cg09524455	-5.95946e-06	0.0015617	0.996964
cg09524481	0.000306608	0.00511775	0.952364
cg09524505	-0.012858	0.00833679	0.126625
cg09524508	-0.0117362	0.0073972	0.116237
cg09524613	-0.0141249	0.0138496	0.310612
cg09524639	-0.00505991	0.00467591	0.282188
cg09524650	-0.00479205	0.00405398	0.240403
cg09524658	-0.0130756	0.0127505	0.307973
cg09524686	-0.00130471	0.010339	0.89987
cg09524773	0.00744174	0.00786719	0.346809
cg09524783	-0.00114451	0.00313312	0.715778
cg09524880	0.00574413	0.00353449	0.107745
cg09524907	-0.00045307	0.00328779	0.890714
cg09524946	0.0164768	0.0117451	0.164216
cg09525094	-0.000953114	0.00761993	0.900747
cg09525107	-0.0223037	0.0090545	0.015737
cg09525112	0.00024435	0.00367183	0.947095
cg09525126	0.00126441	0.00370926	0.734016
cg09525146	0.00607198	0.00351886	0.087978
cg09525227	0.00132628	0.00498184	0.790697
cg09525245	0.00254482	0.00633945	0.689091
cg09525260	0.00252854	0.00913701	0.782639
cg09525295	0.0150934	0.00837859	0.0751008
cg09525324	0.00142818	0.00151647	0.348913
cg09525337	0.0188369	0.00809101	0.0222256
cg09525387	-0.0141525	0.00685357	0.0419017
cg09525404	0.00359079	0.00732505	0.625221
cg09525416	-0.00202702	0.00995103	0.839064
cg09525487	-0.00206207	0.0040429	0.61131
cg09525523	-0.000687266	0.00276737	0.804452
cg09525577	-0.00932273	0.011369	0.41445
cg09525589	-0.00573254	0.00698613	0.41414
cg09525623	-0.00218577	0.0100278	0.827963
cg09525739	-0.00584071	0.00470211	0.21752
cg09525751	-0.00225959	0.00334561	0.501221
cg09525764	-0.00466215	0.0107104	0.664428
cg09525835	-0.00476042	0.00370406	0.202137
cg09525903	-0.00160991	0.00556692	0.773122
cg09525946	0.00100968	0.00370922	0.786107
cg09525973	0.0182909	0.00647252	0.00584698
cg09525994	0.000576181	0.00168597	0.733363
cg09526022	-0.00716492	0.00369212	0.0555454
cg09526048	-0.00130407	0.00153888	0.399087
cg09526076	0.00896773	0.00679901	0.190638
cg09526096	-0.000362922	0.00434576	0.933636
cg09526122	0.00123235	0.00396425	0.756645
cg09526129	-0.0135394	0.0102318	0.189214
cg09526135	-0.0151049	0.0109506	0.171319
cg09526162	-0.00222897	0.00521096	0.669893
cg09526164	0.00102096	0.00559708	0.855686
cg09526205	0.00597621	0.0106171	0.574963
cg09526215	0.00536456	0.00597217	0.371526
cg09526218	0.0292373	0.0114119	0.0121283
cg09526234	-0.00156833	0.00467925	0.738306
cg09526236	-0.0010184	0.0102591	0.921154
cg09526255	0.00941657	0.00649536	0.150727
cg09526343	-0.00430364	0.00295228	0.148514
cg09526356	-0.0117312	0.00782676	0.137529
cg09526363	7.36783e-05	0.00135506	0.956763
cg09526424	0.00432544	0.00289481	0.13874
cg09526429	-0.00227306	0.0047233	0.631551
cg09526452	-0.00069279	0.00108276	0.523959
cg09526456	-0.000897649	0.00657189	0.891671
cg09526469	-0.0355854	0.0202782	0.0828044
cg09526522	-0.00404101	0.00652587	0.537383
cg09526685	-0.00510617	0.0147908	0.730757
cg09526693	-0.00407068	0.0048243	0.401102
cg09526697	-0.00391932	0.00395998	0.32505
cg09526708	0.000699744	0.00388926	0.857636
cg09526712	-0.000193819	0.0112878	0.98634
cg09526739	0.000794052	0.0061153	0.896987
cg09526758	-0.0129957	0.00989631	0.192573
cg09526780	-0.0121595	0.00696755	0.0844886
cg09526806	-0.00749021	0.00497882	0.136097
cg09526872	-0.0111547	0.00591457	0.0626354
cg09526879	-0.0153602	0.0127696	0.232289
cg09526885	-7.49035e-05	0.00391308	0.984772
cg09526886	-0.00103194	0.0017606	0.559306
cg09526889	-0.0128564	0.00683724	0.0634074
cg09526891	-0.00137036	0.00473762	0.773077
cg09526912	0.00290838	0.00257918	0.262574
cg09526989	-0.00119118	0.00401744	0.767553
cg09527016	-0.00403979	0.00308672	0.194061
cg09527021	0.000770242	0.00128756	0.551247
cg09527033	0.000892907	0.00556505	0.872899
cg09527064	-0.00493126	0.00329613	0.138253
cg09527106	0.000521333	0.00755691	0.945158
cg09527118	-0.00175634	0.0198382	0.929656
cg09527123	-0.0130757	0.00731171	0.0772056
cg09527126	-0.0049166	0.00245728	0.0485284
cg09527192	-0.00184505	0.00192183	0.339691
cg09527266	0.00744956	0.00438589	0.0929823
cg09527270	-0.0185438	0.0130024	0.157397
cg09527301	0.00154268	0.00786668	0.844987
cg09527327	0.00898589	0.00381717	0.0208214
cg09527343	0.00277994	0.00515154	0.590828
cg09527411	0.0109703	0.00656997	0.0985598
cg09527438	0.0035402	0.00237026	0.1389
cg09527453	0.00187747	0.00319989	0.558906
cg09527513	-0.00278605	0.00360521	0.441745
cg09527515	-0.0109701	0.00570782	0.0578859
cg09527561	0.00148901	0.00552895	0.788328
cg09527615	0.028212	0.0180489	0.121662
cg09527639	0.0015656	0.00671325	0.816146
cg09527658	-0.00969922	0.00360998	0.00864159
cg09527670	-0.000128465	0.00355846	0.971284
cg09527680	-0.00336897	0.00356007	0.346606
cg09527687	0.0110086	0.00504676	0.0318568
cg09527714	-0.00226939	0.00405215	0.576887
cg09527715	0.0107926	0.00423856	0.0126478
cg09527731	0.00526382	0.00445274	0.240366
cg09527769	-0.00561829	0.0109015	0.607603
cg09527872	-0.0058372	0.00583187	0.319644
cg09527886	-0.00106201	0.00386191	0.783972
cg09527904	0.00561712	0.00555462	0.3147
cg09528056	0.000155836	0.00233919	0.947037
cg09528082	-0.00172015	0.00488255	0.725462
cg09528110	0.0119661	0.00861632	0.168446
cg09528111	0.000958341	0.0015915	0.548632
cg09528141	-0.00339828	0.00488196	0.488228
cg09528198	-0.00217852	0.00223996	0.333463
cg09528218	0.00921293	0.00674967	0.17579
cg09528265	0.000329268	0.00144109	0.819805
cg09528275	-0.0061448	0.00242663	0.0131288
cg09528341	-0.00325716	0.0106781	0.761071
cg09528351	-0.000932652	0.00666823	0.88909
cg09528372	-0.001676	0.001886	0.376639
cg09528415	0.0370339	0.0185872	0.0494569
cg09528422	0.00810703	0.0115831	0.485858
cg09528440	0.00148392	0.0035039	0.672973
cg09528449	0.00624218	0.00424564	0.1451
cg09528462	0.00246751	0.00994705	0.804669
cg09528494	-0.00421384	0.00518412	0.41853
cg09528496	-0.00210904	0.00220147	0.340709
cg09528501	0.00945614	0.00385932	0.01628
cg09528520	5.48216e-05	0.00315604	0.986181
cg09528576	-0.00289247	0.00795832	0.717149
cg09528598	-0.00308981	0.00350351	0.380252
cg09528620	0.000873016	0.00471699	0.853598
cg09528660	0.00841038	0.00773976	0.280195
cg09528666	0.0135625	0.0121326	0.266705
cg09528747	0.000794234	0.00168414	0.638396
cg09528825	0.000600373	0.00156594	0.702362
cg09528884	0.000729159	0.00171051	0.670956
cg09528988	-0.000189626	0.0015314	0.901739
cg09529016	-0.000984385	0.00426652	0.818072
cg09529023	0.000959574	0.00137344	0.486625
cg09529065	-0.00895698	0.00752087	0.236912
cg09529093	-0.00358292	0.00310912	0.252317
cg09529138	0.0122524	0.00785295	0.122338
cg09529150	-0.00131903	0.00701713	0.851336
cg09529221	0.00311192	0.00462587	0.502907
cg09529231	0.00602251	0.00533589	0.262136
cg09529280	0.00632308	0.00965189	0.514123
cg09529287	-0.00237169	0.00485754	0.626601
cg09529310	0.00972576	0.00581234	0.0978614
cg09529323	-8.53899e-05	0.00666544	0.989808
cg09529363	0.000398932	0.00418019	0.92419
cg09529408	0.00643043	0.00646225	0.322459
cg09529433	-0.000711306	0.00199867	0.722785
cg09529434	-0.00110296	0.00410432	0.788772
cg09529437	-0.0217666	0.00858828	0.0130516
cg09529454	0.00542873	0.00355824	0.130717
cg09529510	-0.00923927	0.0105854	0.385158
cg09529537	0.00209394	0.00149473	0.164808
cg09529552	-0.00298386	0.00675897	0.659971
cg09529564	-0.00642009	0.00349653	0.0697537
cg09529591	-0.00247197	0.00430704	0.567491
cg09529592	0.00371151	0.00854157	0.664984
cg09529596	0.0188513	0.0110191	0.0906837
cg09529600	-0.00692526	0.00751059	0.359044
cg09529667	0.00598035	0.00474361	0.210781
cg09529704	0.00222157	0.00308842	0.47387
cg09529733	-0.0017954	0.00119439	0.136411
cg09529783	-0.0224438	0.042088	0.595213
cg09529831	0.0107416	0.00814144	0.190505
cg09529835	0.0227722	0.00757394	0.00345215
cg09529851	-0.00207523	0.00389924	0.595935
cg09529871	0.0153908	0.0109025	0.161612
cg09530095	0.0048173	0.00512275	0.34963
cg09530108	-0.0152933	0.0123992	0.220743
cg09530155	-0.000534657	0.00394609	0.892537
cg09530156	-0.00271495	0.00673003	0.687637
cg09530163	-0.00532316	0.00704398	0.451868
cg09530179	-0.000324184	0.00381596	0.932493
cg09530217	-0.00337482	0.013703	0.806044
cg09530267	-0.000534136	0.0061635	0.93114
cg09530275	-0.00333474	0.004761	0.485529
cg09530323	-0.0063651	0.0067148	0.345795
cg09530349	-0.00729916	0.00574084	0.206959
cg09530368	-0.000601414	0.00368434	0.870712
cg09530407	-0.00282739	0.00442136	0.524188
cg09530438	-0.00522155	0.00460004	0.259447
cg09530439	-0.0167977	0.0106026	0.116754
cg09530468	0.000389333	0.00651735	0.952501
cg09530530	0.00099424	0.00800921	0.901493
cg09530594	-0.0005591	0.00346087	0.872036
cg09530650	-0.00491396	0.00588857	0.40629
cg09530711	0.00402715	0.00388351	0.302615
cg09530763	0.000102173	0.00179179	0.954658
cg09530779	-0.00167649	0.00462779	0.718032
cg09530790	-0.00357763	0.00218301	0.104856
cg09530810	0.00166925	0.00478893	0.728258
cg09530861	0.00319441	0.00387108	0.411516
cg09530868	-0.00231971	0.00531755	0.663746
cg09530873	0.000510171	0.00164793	0.757618
cg09530946	0.00298483	0.00751264	0.692114
cg09531019	-0.0219906	0.0114141	0.0572903
cg09531027	0.000422816	0.00394349	0.914862
cg09531041	-0.00427481	0.0160084	0.790074
cg09531044	0.00801743	0.00607371	0.19029
cg09531137	-0.00218269	0.00645648	0.736131
cg09531219	0.00280902	0.00324574	0.389173
cg09531225	-0.000597984	0.00161351	0.711829
cg09531260	0.0166956	0.012097	0.171079
cg09531305	0.00818599	0.0126042	0.517749
cg09531354	-0.000604543	0.00152217	0.692223
cg09531355	-0.00014176	0.00678809	0.983386
cg09531361	0.000596297	0.00435422	0.891389
cg09531376	0.000245269	0.00603437	0.967672
cg09531389	-0.0139035	0.0273044	0.611898
cg09531402	-0.00391558	0.00661674	0.55554
cg09531436	0.000313607	0.000923678	0.735036
cg09531492	-0.000621868	0.00382624	0.871267
cg09531498	0.0061281	0.00410465	0.139064
cg09531508	0.000313801	0.00414774	0.939867
cg09531517	-0.000137756	0.00622695	0.982401
cg09531520	0.00052204	0.00468411	0.911517
cg09531539	0.00304153	0.00586575	0.605409
cg09531541	-0.0166136	0.0110391	0.135953
cg09531568	-0.0153875	0.0141597	0.280168
cg09531592	-0.00435186	0.00282394	0.126932
cg09531649	0.00178476	0.00346745	0.608056
cg09531659	-0.00614177	0.00352866	0.0853005
cg09531682	-0.0038619	0.00260227	0.141409
cg09531729	-0.000868204	0.0110787	0.937716
cg09531751	0.0157272	0.00861083	0.0712133
cg09531809	-0.00474804	0.00492417	0.337603
cg09531892	-0.00494803	0.00299627	0.102263
cg09531953	-0.00254359	0.00493764	0.607759
cg09531959	0.00781115	0.00905695	0.390812
cg09532041	-0.00171503	0.00571362	0.764768
cg09532095	-0.00646278	0.00574393	0.26362
cg09532113	0.00120165	0.00258223	0.64284
cg09532267	-0.0104416	0.0078911	0.189234
cg09532278	0.00407161	0.00633745	0.522259
cg09532284	-0.002835	0.0059693	0.636027
cg09532331	0.0003371	0.00148186	0.820581
cg09532371	-0.00528293	0.0343128	0.877995
cg09532502	-0.00397171	0.00482278	0.412458
cg09532503	0.0167521	0.00719721	0.0222556
cg09532575	-0.00877174	0.00786194	0.267614
cg09532664	-0.0203115	0.0170998	0.238136
cg09532670	0.00885646	0.00823348	0.285051
cg09532679	-0.0116559	0.00971847	0.233648
cg09532691	0.00135651	0.00276799	0.625318
cg09532694	0.0132047	0.0101754	0.197817
cg09532712	-0.00426195	0.00386571	0.273285
cg09532726	0.00132781	0.0045922	0.773159
cg09532836	0.00631178	0.00389987	0.109184
cg09532840	-0.00247265	0.00644626	0.702226
cg09532889	0.00230312	0.00378746	0.544711
cg09532898	-0.00432385	0.00329421	0.192783
cg09532899	-0.00678475	0.00779588	0.386532
cg09532994	-0.00333071	0.00374271	0.375964
cg09533004	0.00261129	0.00102863	0.0129082
cg09533013	0.0038267	0.00589594	0.518022
cg09533031	-0.00011595	0.00745936	0.987634
cg09533044	0.000190809	0.00350845	0.956753
cg09533048	-0.00719121	0.00410241	0.0831376
cg09533063	-5.93671e-05	0.00652272	0.992759
cg09533087	-0.00012079	0.00867226	0.988919
cg09533142	-0.000990365	0.00443509	0.823824
cg09533145	0.000277222	0.00559138	0.96057
cg09533168	0.00249002	0.0051858	0.632317
cg09533178	0.013796	0.0066727	0.0416551
cg09533199	0.012328	0.0119614	0.305563
cg09533205	0.000171641	0.00177804	0.923318
cg09533267	0.00173249	0.00371202	0.641864
cg09533268	-0.00144153	0.0028758	0.617452
cg09533293	0.0100761	0.0111044	0.366705
cg09533305	-0.00740032	0.00944044	0.435231
cg09533332	-0.0084854	0.00973596	0.385851
cg09533368	0.00954077	0.00704032	0.178875
cg09533390	-0.000877742	0.00759833	0.908301
cg09533403	0.0191504	0.0108011	0.0797288
cg09533428	-0.00203487	0.00910846	0.823745
cg09533440	-0.00215362	0.00816147	0.792499
cg09533458	0.00301351	0.00378896	0.42858
cg09533473	-0.0010819	0.00354757	0.761119
cg09533507	-0.00102722	0.00157464	0.515895
cg09533512	-0.00162085	0.00534512	0.762431
cg09533556	-0.00450482	0.00433584	0.301697
cg09533582	-0.00404251	0.00392455	0.305839
cg09533597	0.00301758	0.00504522	0.551322
cg09533655	-0.0051718	0.00363831	0.158751
cg09533689	0.000927465	0.00518429	0.858433
cg09533699	0.00389934	0.00425615	0.362113
cg09533709	0.00022397	0.0117606	0.98485
cg09533720	-0.0101662	0.0105178	0.336437
cg09533740	-0.0163389	0.00904444	0.0742961
cg09533758	0.00441724	0.00417883	0.293415
cg09533783	0.00874278	0.00552361	0.117095
cg09533820	-0.000209788	0.00398043	0.958088
cg09533845	-0.00538734	0.00708563	0.44912
cg09533857	-0.000423644	0.00422493	0.920359
cg09533868	-0.00654155	0.00588628	0.269492
cg09533869	0.0888071	0.0560383	0.11665
cg09533915	0.00805813	0.00574509	0.164292
cg09533926	-0.0234756	0.0167826	0.165425
cg09533946	0.0125403	0.026103	0.632138
cg09534028	0.00258351	0.00706204	0.71538
cg09534070	0.00750221	0.0046901	0.113316
cg09534099	-0.0057062	0.00474158	0.232071
cg09534195	0.00201478	0.00601612	0.738509
cg09534232	-0.000297967	0.00376532	0.937107
cg09534243	0.00545498	0.00232927	0.0214683
cg09534275	-0.000891723	0.00880234	0.919541
cg09534501	0.0185902	0.00957301	0.0553808
cg09534675	0.00763852	0.00446452	0.0906561
cg09534686	0.0058309	0.00596773	0.331243
cg09534797	0.00977852	0.00502965	0.0551056
cg09534800	-0.000245434	0.00511203	0.961818
cg09534872	-0.00154659	0.00433278	0.721993
cg09534880	0.00484097	0.00655178	0.461969
cg09534893	0.00268932	0.00221078	0.2271
cg09535011	0.00722573	0.00453344	0.114591
cg09535027	0.00239002	0.00397845	0.549575
cg09535032	0.00176337	0.00399784	0.66025
cg09535047	-0.0012427	0.00706477	0.860781
cg09535072	-0.0127586	0.00693039	0.0690346
cg09535119	0.000291528	0.00193263	0.880447
cg09535168	0.0012201	0.0011288	0.28274
cg09535179	-0.00650732	0.00529565	0.222459
cg09535211	0.00193909	0.00419481	0.645048
cg09535226	-0.00217245	0.00516983	0.675363
cg09535273	0.00204881	0.00600881	0.73395
cg09535322	-0.00283609	0.00334102	0.398283
cg09535340	-0.00495319	0.0118234	0.676299
cg09535358	-0.00888026	0.0123805	0.475123
cg09535373	-0.00119503	0.00173592	0.493025
cg09535437	-0.0215339	0.0123006	0.0835336
cg09535443	0.00178383	0.0032887	0.588921
cg09535473	-0.00174381	0.00446244	0.69692
cg09535474	0.00156346	0.00423435	0.712852
cg09535475	-0.0120206	0.00446488	0.00851181
cg09535526	0.0031958	0.00343192	0.354328
cg09535543	-0.00639008	0.00428517	0.139524
cg09535567	-0.00763323	0.00433394	0.0817068
cg09535578	-3.18453e-05	0.00567026	0.995532
cg09535605	-0.00215356	0.00354717	0.545352
cg09535618	-0.00159597	0.0139988	0.909494
cg09535637	0.0233192	0.00826883	0.00594437
cg09535654	-0.0129881	0.0130444	0.322165
cg09535692	-0.00501101	0.00434672	0.25214
cg09535707	0.0146664	0.00754356	0.0550998
cg09535708	-0.0105581	0.01291	0.415692
cg09535738	-0.00968042	0.0134126	0.472388
cg09535746	0.00298818	0.00314727	0.34502
cg09535750	0.0017431	0.00181947	0.340704
cg09535760	-0.0133808	0.0572944	0.815888
cg09535768	-0.039078	0.0421462	0.356387
cg09535795	0.0048882	0.00687412	0.478923
cg09535841	-0.00659876	0.00410489	0.111561
cg09535848	-0.0101946	0.0128543	0.429886
cg09535924	-0.00263916	0.00484701	0.587496
cg09535929	-0.000902506	0.00424548	0.832152
cg09535952	0.00365494	0.00402763	0.366667
cg09535960	-0.0260074	0.0162649	0.113448
cg09535963	0.00722011	0.00534367	0.18015
cg09536031	-0.00142309	0.0017396	0.415561
cg09536081	-0.00132371	0.00485657	0.785837
cg09536176	0.00210222	0.0036487	0.565998
cg09536272	-0.00580087	0.00696979	0.407526
cg09536277	-0.00251841	0.00370406	0.49837
cg09536301	-0.00508541	0.00548884	0.356749
cg09536315	-0.00228368	0.0121808	0.851719
cg09536336	0.00358337	0.010684	0.738134
cg09536337	-0.00201034	0.00754284	0.790467
cg09536368	0.00508595	0.00771026	0.511231
cg09536375	0.0132522	0.00979502	0.179576
cg09536390	0.0027261	0.00498627	0.58597
cg09536426	-0.00909024	0.00425144	0.0353081
cg09536474	-0.000888044	0.001345	0.510834
cg09536516	-0.000331094	0.0031963	0.917736
cg09536555	0.0109167	0.00589657	0.0675103
cg09536564	0.000632978	0.00432814	0.884065
cg09536630	0.00241398	0.00646796	0.709891
cg09536652	0.00563753	0.00689977	0.416126
cg09536694	0.00471718	0.00504424	0.352293
cg09536721	-0.0053351	0.00312579	0.0914267
cg09536782	0.00194203	0.00249335	0.438163
cg09536788	0.00680468	0.00684299	0.322785
cg09536984	0.00371628	0.00210981	0.0816791
cg09536995	0.002972	0.00558745	0.596147
cg09537006	-0.00689206	0.00785465	0.382659
cg09537015	-0.000691335	0.00654624	0.916136
cg09537031	0.00210015	0.00182047	0.251811
cg09537038	-0.00315699	0.00420268	0.454569
cg09537107	0.00187393	0.00233882	0.425183
cg09537173	-0.000107015	0.00132565	0.935845
cg09537216	0.00407973	0.00415451	0.328822
cg09537256	-0.000802954	0.00382193	0.834088
cg09537259	0.000746451	0.00211075	0.724462
cg09537268	0.00610496	0.00691934	0.380044
cg09537279	0.0036743	0.00339767	0.282501
cg09537354	-0.000403624	0.00110763	0.71644
cg09537396	0.0093538	0.00557426	0.0969293
cg09537399	-0.00362569	0.00492485	0.463588
cg09537434	-0.00152515	0.00235715	0.519315
cg09537523	0.0204624	0.00999705	0.0436907
cg09537533	-0.000262038	0.00539328	0.961361
cg09537551	-0.000981292	0.00488939	0.841403
cg09537553	0.015939	0.00939958	0.0935164
cg09537600	-0.00603967	0.00542299	0.268469
cg09537606	-0.00734371	0.00923964	0.42889
cg09537620	0.011888	0.0143368	0.409263
cg09537621	-0.00752421	0.00362587	0.0409262
cg09537714	0.0028371	0.00951838	0.766364
cg09537792	0.0141825	0.0121187	0.245077
cg09537830	0.000654059	0.00216959	0.763778
cg09537870	0.00216826	0.00428152	0.61384
cg09537880	0.0121067	0.00987397	0.22346
cg09537925	-0.000216995	0.00304753	0.943399
cg09537956	0.00880115	0.00979538	0.371399
cg09537958	-0.000354671	0.00666689	0.957695
cg09537971	-0.00284472	0.00614963	0.644818
cg09538006	-0.00906132	0.00816816	0.270338
cg09538031	0.00377392	0.00815798	0.644802
cg09538129	0.00111532	0.00442106	0.801424
cg09538135	-0.000925903	0.00174065	0.59613
cg09538139	-0.00972129	0.00422588	0.0238166
cg09538156	0.00827571	0.0137276	0.548177
cg09538263	0.000772791	0.00876175	0.92992
cg09538287	0.0142379	0.0082489	0.0878903
cg09538360	-0.00121892	0.00352182	0.730099
cg09538374	0.000541218	0.00407211	0.894573
cg09538401	0.00449832	0.0043205	0.300687
cg09538452	-0.00984847	0.00606991	0.108313
cg09538548	-0.00472084	0.00831282	0.571566
cg09538573	-0.00100668	0.00722742	0.889545
cg09538582	-0.000815343	0.00502222	0.871409
cg09538587	0.00954855	0.00529212	0.0746454
cg09538603	0.00552145	0.00304976	0.0736772
cg09538633	0.0471265	0.0252102	0.0649396
cg09538635	0.00584443	0.00374852	0.122596
cg09538651	-0.00124482	0.0073864	0.866559
cg09538658	-0.00200856	0.00419568	0.633338
cg09538682	-0.0280055	0.0122558	0.0247399
cg09538685	-0.00161509	0.00375739	0.668372
cg09538725	0.00368004	0.00340415	0.282664
cg09538777	-0.0129607	0.0109145	0.238269
cg09538819	0.00424232	0.00431476	0.328231
cg09538825	0.00326798	0.00516307	0.528425
cg09538841	0.00420173	0.00256904	0.105552
cg09538921	-0.00105412	0.00428204	0.80613
cg09538923	0.00207342	0.00495253	0.676498
cg09538995	-0.00480699	0.00387639	0.218284
cg09539045	-0.000448402	0.00193394	0.817191
cg09539058	-0.0100466	0.00407511	0.0156517
cg09539094	0.0056839	0.00889697	0.524594
cg09539170	0.0919104	0.0699106	0.192071
cg09539239	0.0002835	0.00167521	0.866007
cg09539248	0.00997439	0.00572803	0.0851604
cg09539256	0.000250817	0.00156774	0.873263
cg09539271	-0.00247903	0.00210694	0.242563
cg09539395	0.000495406	0.00336431	0.883273
cg09539408	0.000178445	0.00148785	0.904812
cg09539425	0.00829387	0.0066678	0.216889
cg09539438	0.00030156	0.00135082	0.823871
cg09539481	0.000381393	0.00174606	0.827605
cg09539496	0.0309593	0.0159369	0.0552976
cg09539530	0.00661438	0.00412442	0.112402
cg09539538	0.00184575	0.00891525	0.836468
cg09539543	0.00250044	0.00629903	0.692371
cg09539578	0.0202736	0.0124909	0.108193
cg09539720	0.00528338	0.00538904	0.32961
cg09539739	-0.00237765	0.00801387	0.767409
cg09539785	-0.000522181	0.00669209	0.937984
cg09539824	0.00629988	0.00271612	0.0227138
cg09539831	0.00866546	0.0138975	0.53457
cg09539845	0.000219411	0.00583295	0.97008
cg09539908	-0.00973271	0.00604061	0.110755
cg09539939	0.00135455	0.00548291	0.805452
cg09539943	-0.00552233	0.00958623	0.566056
cg09539950	0.00350232	0.00660274	0.597162
cg09539951	-0.00558474	0.00445034	0.212875
cg09540002	0.00458228	0.00471336	0.333651
cg09540019	0.000118712	0.00348686	0.972919
cg09540102	-0.0123023	0.0100356	0.22356
cg09540111	-0.000214327	0.00150901	0.887383
cg09540121	-0.000620138	0.00214805	0.773499
cg09540180	-0.00635924	0.00477814	0.186699
cg09540209	-0.0188186	0.00772905	0.016943
cg09540263	0.00706147	0.00921478	0.44556
cg09540344	0.000336421	0.00384761	0.930526
cg09540388	-0.0041454	0.010233	0.686398
cg09540432	-0.00263023	0.00316386	0.408059
cg09540471	-0.00320324	0.00917609	0.727869
cg09540565	0.00197976	0.00218663	0.367759
cg09540594	-0.000187429	0.00980889	0.984799
cg09540612	-0.00292788	0.00406324	0.473101
cg09540626	-0.000365547	0.0046891	0.938042
cg09540629	0.000381512	0.00279831	0.89187
cg09540676	0.00220432	0.00833334	0.792006
cg09540738	0.0235343	0.0150803	0.12225
cg09540762	0.00492006	0.00496988	0.324931
cg09540803	-0.000928027	0.00257366	0.719283
cg09540841	-0.00875571	0.00504405	0.0861307
cg09540850	-0.00841317	0.013639	0.538946
cg09540952	-0.000701049	0.00177664	0.694108
cg09540957	0.00315932	0.00647958	0.627073
cg09540961	0.00181837	0.00267607	0.498629
cg09541000	0.00119803	0.00729154	0.869873
cg09541105	-0.000199514	0.00295192	0.946269
cg09541248	-0.00104081	0.00702795	0.882609
cg09541256	0.0103129	0.00767163	0.182349
cg09541333	-0.0100673	0.00543998	0.067618
cg09541348	0.00672644	0.00753044	0.374196
cg09541373	0.00256526	0.00209521	0.224126
cg09541379	-0.00527251	0.00661409	0.427527
cg09541468	0.000733556	0.00128525	0.569641
cg09541508	0.000709567	0.00443528	0.873266
cg09541526	-0.00268819	0.0125968	0.831513
cg09541539	0.00299427	0.00200741	0.13942
cg09541576	0.00101893	0.00649114	0.87563
cg09541668	0.00400488	0.00637838	0.531724
cg09541694	-0.00307789	0.0050049	0.540176
cg09541740	-0.000498031	0.00126143	0.693946
cg09541777	-0.0144891	0.00580922	0.0145166
cg09541783	-0.00275371	0.00366957	0.455028
cg09541794	-0.00302297	0.0175153	0.863374
cg09541834	-0.00572382	0.00464637	0.221308
cg09541949	0.000288745	0.0146175	0.984285
cg09542006	0.00381859	0.00577723	0.510377
cg09542013	0.0062436	0.00552373	0.261447
cg09542028	-0.00629179	0.00667311	0.348365
cg09542063	0.000186218	0.00186773	0.920809
cg09542077	0.00278313	0.00285561	0.332453
cg09542111	0.000336029	0.00123073	0.785475
cg09542154	-0.0167079	0.00761753	0.0309496
cg09542209	0.00126313	0.00984154	0.89817
cg09542210	0.00169601	0.00365066	0.643396
cg09542244	-0.00400357	0.00883774	0.651671
cg09542249	-0.000448641	0.00796368	0.955203
cg09542250	-0.00923029	0.00383265	0.0181365
cg09542291	0.00302817	0.00473396	0.524069
cg09542314	0.00655058	0.00544865	0.232533
cg09542534	-0.00174669	0.00696085	0.80246
cg09542579	-0.00734203	0.0143266	0.609617
cg09542690	-0.00300382	0.00322944	0.354874
cg09542692	-0.0118839	0.00734145	0.109123
cg09542726	0.00428579	0.00339925	0.21075
cg09542735	-0.00629001	0.00448903	0.164712
cg09542741	0.00512603	0.00674764	0.449501
cg09542745	-0.00125719	0.00130169	0.336813
cg09542762	0.00434582	0.00812218	0.593976
cg09542796	0.0033808	0.00566773	0.55239
cg09542838	-0.00497392	0.00285806	0.0853398
cg09542854	0.000743844	0.0015227	0.626422
cg09542915	-0.00770867	0.00924976	0.406906
cg09542953	0.0113412	0.00900688	0.211338
cg09542991	-0.00120281	0.00298206	0.68768
cg09543047	0.00940926	0.00714887	0.191568
cg09543077	-0.00200597	0.00470346	0.670807
cg09543140	-0.00197408	0.00460302	0.669081
cg09543151	-0.00391188	0.0129864	0.763959
cg09543200	-0.00347164	0.00343793	0.315389
cg09543255	-0.00452296	0.00231635	0.0540791
cg09543332	-0.000632291	0.00575518	0.91277
cg09543407	-0.00777096	0.00468857	0.101035
cg09543427	0.00515765	0.00585959	0.381172
cg09543435	-0.00407606	0.00417666	0.331814
cg09543474	0.00208669	0.00253469	0.412615
cg09543478	0.012922	0.0109381	0.240673
cg09543525	0.000840826	0.00171498	0.625167
cg09543627	-0.00336232	0.0057712	0.561668
cg09543635	-0.00560002	0.00320095	0.0837326
cg09543660	0.0167947	0.00913099	0.0692816
cg09543693	-0.00577809	0.00561103	0.305971
cg09543727	0.000953432	0.00110513	0.390655
cg09543783	-0.00124171	0.00541328	0.81911
cg09543792	0.000752704	0.00134078	0.575974
cg09543842	-0.000714403	0.00689939	0.917768
cg09543853	-0.00922571	0.00547674	0.0956642
cg09543915	-0.000261847	0.0029931	0.930488
cg09543943	0.00807183	0.00759859	0.291049
cg09543951	-0.00769046	0.00460132	0.0982436
cg09544050	-0.0253248	0.0152276	0.0998944
cg09544079	0.00118711	0.00341335	0.728842
cg09544081	0.00107277	0.00387165	0.782373
cg09544111	-0.00590272	0.00427858	0.171246
cg09544115	-0.00223843	0.00491257	0.649775
cg09544144	-0.00327209	0.00566817	0.565245
cg09544149	-0.00220456	0.00518162	0.671554
cg09544159	0.00178964	0.00671681	0.790529
cg09544279	0.00255395	0.00205814	0.217978
cg09544282	-0.0183642	0.0104458	0.0822564
cg09544307	0.0011211	0.0059482	0.850942
cg09544338	-0.00786474	0.00827086	0.34429
cg09544380	0.00251937	0.00731686	0.731433
cg09544549	-0.000167802	0.00322237	0.958589
cg09544568	-0.0112617	0.00983308	0.255231
cg09544630	0.0040629	0.00333946	0.227034
cg09544641	-0.00413943	0.00286271	0.151775
cg09544705	-0.00246263	0.00124945	0.0519056
cg09544728	-0.00078692	0.0030363	0.796116
cg09544857	-0.008229	0.00854403	0.338152
cg09544876	-0.00151636	0.00456604	0.740616
cg09544878	-0.00136363	0.00129753	0.296195
cg09544892	-0.000349157	0.00266862	0.896205
cg09544907	0.000267549	0.000948091	0.778462
cg09544918	0.000848885	0.00130427	0.516857
cg09544982	0.00613912	0.0077908	0.432841
cg09545046	-0.0320193	0.0152698	0.0389044
cg09545062	0.0106139	0.00637121	0.0993271
cg09545109	-0.000192277	0.00880246	0.982623
cg09545123	-0.00787972	0.00882764	0.374524
cg09545197	-0.00133524	0.00204995	0.516537
cg09545293	0.00227454	0.00208422	0.278148
cg09545368	-0.00183216	0.0055558	0.742363
cg09545384	-0.00498207	0.00501404	0.323162
cg09545394	-0.000668848	0.00400251	0.867674
cg09545443	0.00148744	0.00169059	0.381374
cg09545495	0.00123651	0.00787357	0.875572
cg09545510	0.00414771	0.00370644	0.266196
cg09545579	-0.00254886	0.00475833	0.593558
cg09545589	0.00264771	0.00359641	0.463583
cg09545730	-3.88102e-05	0.00880216	0.996492
cg09545764	0.0120138	0.00413109	0.0046133
cg09545806	0.000687327	0.0038224	0.857716
cg09545860	-0.000935144	0.00137807	0.4992
cg09545871	0.00226049	0.00414115	0.586559
cg09545880	-0.000846637	0.00613723	0.890598
cg09545894	0.0108348	0.00523411	0.0414148
cg09545984	0.018654	0.00766224	0.0169543
cg09546168	-0.00141724	0.00284326	0.619421
cg09546172	-0.00105121	0.0028968	0.71757
cg09546218	-0.00274945	0.00210335	0.194597
cg09546220	0.000990751	0.0086717	0.909302
cg09546249	0.0153668	0.00613949	0.014185
cg09546258	0.00905129	0.00579728	0.122083
cg09546272	0.00044574	0.00450573	0.921423
cg09546307	-0.00391217	0.00393374	0.32273
cg09546312	0.0102041	0.0107846	0.346681
cg09546332	-0.00191976	0.00117699	0.106488
cg09546345	-0.000880626	0.001261	0.486819
cg09546359	-0.00115809	0.00226596	0.610591
cg09546548	0.00799654	0.00660158	0.229058
cg09546550	0.00410861	0.00887306	0.64449
cg09546679	0.00401556	0.00364663	0.273859
cg09546720	0.00108213	0.00488013	0.825034
cg09546780	0.010899	0.0157001	0.489406
cg09546790	0.0104954	0.0152882	0.494223
cg09546802	0.0117773	0.0100275	0.243397
cg09546813	0.00252628	0.00669703	0.706925
cg09546814	-0.000901371	0.00389402	0.817489
cg09546840	-0.00331793	0.00500977	0.509535
cg09546877	-0.0146922	0.00820355	0.0767783
cg09546889	-0.0111808	0.00685783	0.106638
cg09546895	0.000786073	0.00322857	0.808211
cg09546902	-2.41056e-05	0.00403359	0.995245
cg09546921	0.00155862	0.00236914	0.512348
cg09546929	-0.00291475	0.00549416	0.597105
cg09547024	0.00621696	0.00566666	0.27562
cg09547025	-0.00813451	0.00713576	0.25743
cg09547032	0.00151051	0.00267635	0.573941
cg09547034	-0.00139841	0.00102913	0.177712
cg09547053	0.00172737	0.00372597	0.64409
cg09547088	0.00130421	0.00130223	0.319352
cg09547099	0.00155907	0.00172092	0.367465
cg09547119	-0.00170605	0.00368968	0.64496
cg09547126	0.000693046	0.00573978	0.904172
cg09547170	-2.75988e-05	0.00181366	0.987894
cg09547173	-0.000253679	0.00186954	0.892379
cg09547190	-0.0176591	0.0129891	0.17749
cg09547219	-0.00181628	0.00126646	0.155119
cg09547224	-0.00544313	0.00905898	0.549499
cg09547226	-0.0168843	0.0108414	0.123009
cg09547314	-0.0020728	0.0077349	0.789349
cg09547382	-0.00544904	0.00491084	0.270232
cg09547394	-0.00337709	0.00842143	0.689395
cg09547427	0.00628144	0.00343778	0.0711011
cg09547502	-0.00142609	0.00361545	0.694218
cg09547564	-0.00752743	0.00742102	0.313234
cg09547570	0.0134324	0.00568199	0.0203038
cg09547578	-0.00112041	0.00416853	0.788737
cg09547625	-0.0270477	0.0174199	0.124128
cg09547692	0.00495351	0.00556845	0.376151
cg09547698	-0.000325341	0.00144683	0.822611
cg09547756	0.0097126	0.00980649	0.324713
cg09547767	0.00368723	0.00345802	0.289245
cg09547777	-0.0147057	0.0105782	0.16802
cg09547797	0.00140616	0.00410099	0.732513
cg09547820	0.0218759	0.0119727	0.0711054
cg09547880	-0.00133221	0.00453731	0.769754
cg09547890	-0.00897709	0.00499321	0.0756685
cg09547909	0.00866045	0.00373018	0.0225844
cg09547940	-0.00150814	0.00408093	0.71261
cg09547990	-0.00488833	0.00803239	0.54439
cg09548084	0.0162584	0.0132662	0.223672
cg09548162	-0.00187007	0.00145445	0.201939
cg09548167	0.000572326	0.0014845	0.700783
cg09548179	0.000608223	0.0014205	0.669582
cg09548227	0.00132795	0.00122104	0.279795
cg09548241	0.00072137	0.00600301	0.904627
cg09548246	0.00166487	0.00511343	0.745518
cg09548275	0.000456842	0.0023166	0.844128
cg09548292	0.00308528	0.00484228	0.525698
cg09548369	0.00209271	0.00953783	0.826844
cg09548390	-0.00336078	0.00439103	0.44612
cg09548403	0.00100513	0.00174378	0.56583
cg09548420	0.00285468	0.00471425	0.546395
cg09548495	-0.00016907	0.00335824	0.959963
cg09548501	0.000163612	0.00379708	0.965729
cg09548519	0.00187978	0.00311683	0.548008
cg09548540	0.00299409	0.00529427	0.573167
cg09548578	-0.0146548	0.00606349	0.0177428
cg09548638	0.0139112	0.00670501	0.0409644
cg09548661	0.00514979	0.00463166	0.269258
cg09548694	-0.000203628	0.00520524	0.968884
cg09548718	-0.00225945	0.0150544	0.881044
cg09548799	-0.00240992	0.00588105	0.682977
cg09548816	-0.00644193	0.00680543	0.346471
cg09548821	0.00384046	0.00810232	0.636691
cg09548880	0.00323997	0.00394313	0.413508
cg09548893	-0.00170094	0.0086103	0.84386
cg09548897	0.00152163	0.00406181	0.708856
cg09548903	0.000957068	0.0031769	0.763936
cg09548932	-0.00214396	0.00419308	0.61043
cg09548950	-0.000268106	0.00168881	0.87423
cg09548990	-0.00201619	0.00820221	0.806408
cg09548995	0.0144482	0.00515882	0.0062825
cg09549015	0.00204292	0.00149367	0.174923
cg09549029	0.000583531	0.00882292	0.94742
cg09549055	-0.00184235	0.00363893	0.613935
cg09549065	-0.00433311	0.00338378	0.203755
cg09549067	0.00463981	0.00589446	0.433335
cg09549073	0.00627882	0.0039316	0.113889
cg09549078	-0.00248463	0.00533246	0.642419
cg09549170	-0.00614026	0.00419532	0.146908
cg09549237	0.0003597	0.00226482	0.874179
cg09549304	0.00220521	0.00389378	0.572619
cg09549329	-0.00254154	0.00461837	0.583517
cg09549406	-0.0106581	0.0132846	0.424571
cg09549486	-0.00622717	0.00398212	0.121499
cg09549505	-0.00891447	0.00328091	0.00794602
cg09549514	-0.00065432	0.00414452	0.874921
cg09549591	-0.00979096	0.0136573	0.475355
cg09549605	0.00525574	0.00472105	0.268665
cg09549611	0.00431071	0.00924231	0.642088
cg09549649	0.00333029	0.00828986	0.688867
cg09549726	0.00368587	0.00395156	0.353524
cg09549794	0.00136281	0.00916716	0.882164
cg09549823	0.00108393	0.00170739	0.527193
cg09549824	0.00221165	0.00510668	0.666021
cg09549827	0.000784674	0.00159127	0.623176
cg09549897	-0.00242911	0.00391338	0.536407
cg09549912	-0.0014713	0.00387336	0.704981
cg09549924	0.00287946	0.00531808	0.589583
cg09549987	0.00131596	0.0551673	0.981024
cg09550021	-0.00320812	0.00676303	0.63643
cg09550022	-0.00631338	0.00714067	0.379055
cg09550024	0.0105057	0.00576569	0.0718751
cg09550041	-0.00117905	0.00293897	0.689273
cg09550083	0.00730181	0.00930224	0.434614
cg09550097	0.0123262	0.00634356	0.0552359
cg09550127	0.000628816	0.0050478	0.90115
cg09550136	-0.00050644	0.00705603	0.942946
cg09550179	-0.00181385	0.00440815	0.681736
cg09550257	-0.00138527	0.00153266	0.368579
cg09550293	-0.0208557	0.0111693	0.0652378
cg09550323	0.00210009	0.00206522	0.312029
cg09550341	-0.0175522	0.0117942	0.140311
cg09550344	0.0273867	0.0112621	0.0170766
cg09550439	-0.00439643	0.00731842	0.549579
cg09550494	0.00183889	0.00549637	0.738759
cg09550508	0.0417527	0.0455341	0.361701
cg09550558	0.00180619	0.00226575	0.427522
cg09550624	-0.00537773	0.00280206	0.0582367
cg09550686	0.0105702	0.00817969	0.199694
cg09550697	-0.000590517	0.00140178	0.674603
cg09550768	0.00207652	0.00414702	0.617828
cg09550793	-0.000300683	0.00342741	0.930294
cg09550809	0.00475388	0.0124204	0.70284
cg09550810	0.00534454	0.00341463	0.121169
cg09550831	-0.0035173	0.00708854	0.621008
cg09550842	-0.00477605	0.00570431	0.404735
cg09550923	0.00737062	0.00864143	0.396035
cg09550945	-0.00141609	0.00361734	0.696405
cg09550980	0.00432992	0.00524982	0.411755
cg09550989	-0.00556202	0.00492224	0.261592
cg09551019	0.000605409	0.00413809	0.884022
cg09551072	-0.000157003	0.00294734	0.957639
cg09551086	0.00551575	0.00394034	0.165124
cg09551116	-0.00150471	0.00473846	0.751585
cg09551145	-0.0106839	0.00803105	0.186888
cg09551147	0.000426976	0.00109054	0.696365
cg09551155	-0.000255714	0.00387863	0.947586
cg09551172	-0.000197156	0.00211479	0.925938
cg09551204	-0.00768065	0.0093879	0.415511
cg09551219	0.00370114	0.00534189	0.490248
cg09551249	0.0138859	0.011294	0.222202
cg09551262	-0.00198768	0.00435424	0.649173
cg09551343	0.00227555	0.00336864	0.501143
cg09551350	-0.00812523	0.00766008	0.291751
cg09551361	-0.00796134	0.00647363	0.222083
cg09551452	0.00868443	0.00966868	0.371557
cg09551472	0.00315672	0.00276846	0.257314
cg09551544	0.00260315	0.00648004	0.688877
cg09551613	0.00483396	0.00224069	0.0337351
cg09551645	-0.00377127	0.00889035	0.672468
cg09551776	-0.00405905	0.00277183	0.14669
cg09551793	-0.0111583	0.0112842	0.325482
cg09551864	0.000520764	0.00247009	0.833515
cg09551916	0.00743166	0.00679452	0.277074
cg09551938	0.0036717	0.0106515	0.731142
cg09551984	0.0305289	0.0167219	0.0713288
cg09551996	0.000448191	0.00240893	0.852836
cg09552052	-0.00266976	0.00367544	0.469557
cg09552063	0.00351132	0.00430026	0.416423
cg09552070	-0.000191884	0.00665073	0.977049
cg09552119	0.0045966	0.00481219	0.342124
cg09552123	0.0100051	0.00906896	0.272973
cg09552128	-0.00130744	0.00129915	0.317025
cg09552147	0.000152886	0.00550114	0.977892
cg09552166	0.0023033	0.00243972	0.347741
cg09552181	0.00545915	0.00533109	0.308664
cg09552189	-0.000628355	0.000884581	0.479392
cg09552213	0.000225079	0.00129225	0.862132
cg09552240	-0.00241913	0.00388371	0.534985
cg09552242	0.00109359	0.0152151	0.942866
cg09552277	-0.00229118	0.0100573	0.820327
cg09552281	0.002547	0.00800711	0.751178
cg09552289	0.0112815	0.00509806	0.0295222
cg09552297	-0.00231723	0.00992796	0.815996
cg09552324	0.00636595	0.00503519	0.209502
cg09552372	-0.00533808	0.00389904	0.1745
cg09552399	-0.00947374	0.00481372	0.0522444
cg09552402	0.000403329	0.00452955	0.929252
cg09552475	-0.000192902	0.00132672	0.884733
cg09552510	-0.013248	0.00638149	0.0408458
cg09552517	-0.000302965	0.00221902	0.891717
cg09552548	0.015867	0.011038	0.154168
cg09552588	-0.00815237	0.00579715	0.163205
cg09552631	0.00111219	0.00387705	0.774897
cg09552652	-0.00262098	0.0108344	0.809417
cg09552714	-0.00427387	0.00371233	0.252778
cg09552721	-0.002218	0.00902338	0.806411
cg09552761	-0.0017497	0.00206938	0.400141
cg09552829	0.00432177	0.00449251	0.338719
cg09552881	-0.00399147	0.00348554	0.255286
cg09552983	0.0034702	0.00506769	0.49531
cg09553014	0.00984432	0.00508602	0.0561688
cg09553058	0.00128595	0.00199134	0.520128
cg09553062	-0.00482803	0.00519984	0.355719
cg09553160	-0.000373221	0.00522616	0.943232
cg09553187	0.00262603	0.00267494	0.328962
cg09553232	-0.00229998	0.00570393	0.687771
cg09553242	0.0087475	0.0045404	0.057295
cg09553272	-0.00175699	0.00668499	0.793306
cg09553346	-0.0181624	0.0119253	0.131381
cg09553358	-0.00209392	0.00145401	0.153426
cg09553379	-0.008078	0.00783529	0.305409
cg09553380	-0.00114242	0.00128943	0.378065
cg09553402	-0.00243305	0.00161986	0.136714
cg09553427	-0.00247197	0.00539547	0.647982
cg09553452	-0.00471679	0.00403102	0.245148
cg09553466	-0.0119467	0.00472342	0.0132329
cg09553523	-0.00317074	0.00773874	0.683016
cg09553554	-0.00448295	0.00641788	0.486722
cg09553570	0.0141137	0.0119412	0.240456
cg09553573	-0.000761185	0.00575893	0.895151
cg09553581	0.00552347	0.0103552	0.595117
cg09553606	-0.0079829	0.00353337	0.0263645
cg09553651	-0.000707646	0.0131079	0.95707
cg09553673	0.000883932	0.00173457	0.611624
cg09553683	0.00483428	0.00763572	0.52832
cg09553684	-0.00251971	0.00465663	0.589821
cg09553698	-0.00202458	0.00541754	0.70953
cg09553741	0.0224589	0.0205226	0.276821
cg09553817	-0.00204307	0.00153087	0.185495
cg09553839	-0.0104276	0.00678969	0.128217
cg09553840	-0.0038475	0.00738615	0.603755
cg09553915	0.00231749	0.00505858	0.648002
cg09553937	0.00792872	0.00571694	0.169022
cg09553981	-0.00144914	0.00564235	0.797914
cg09553982	0.00990349	0.00953886	0.302042
cg09554007	0.00116299	0.00162539	0.47621
cg09554077	0.0208056	0.0123611	0.0959313
cg09554093	-0.00483056	0.00731862	0.510974
cg09554099	-0.00431987	0.0070038	0.538984
cg09554103	-0.00159323	0.00438298	0.717111
cg09554105	-0.000183032	0.00353884	0.95887
cg09554140	0.00717344	0.0050387	0.158119
cg09554202	0.000360359	0.00211175	0.864899
cg09554218	0.00890556	0.0116238	0.44566
cg09554224	-0.00150749	0.00406904	0.711927
cg09554240	0.00028001	0.00358422	0.93791
cg09554248	0.00271684	0.0042903	0.528231
cg09554259	0.00960125	0.00668406	0.154464
cg09554300	-0.000993821	0.00233341	0.671226
cg09554310	-0.0029215	0.00364277	0.424738
cg09554339	0.00468632	0.00581076	0.42216
cg09554352	-0.00544677	0.00967986	0.575093
cg09554404	-0.0099764	0.00853023	0.245382
cg09554406	0.0107806	0.0160413	0.503332
cg09554443	-0.00731639	0.00359886	0.0451034
cg09554508	0.000836686	0.00472986	0.860002
cg09554509	0.00191948	0.00544289	0.725198
cg09554514	-0.0144921	0.0104212	0.167881
cg09554558	-0.00169959	0.0014372	0.240202
cg09554596	-8.78984e-05	0.00384009	0.981791
cg09554599	-0.00260498	0.00394667	0.510968
cg09554696	0.0144373	0.00421657	0.00094329
cg09554701	-0.00371919	0.00658656	0.573755
cg09554774	-0.00419292	0.00331674	0.209546
cg09554789	-0.000659126	0.00194131	0.735032
cg09554798	0.00167426	0.00513937	0.745379
cg09554836	0.0193711	0.00542371	0.000581021
cg09554856	-0.00789159	0.00589023	0.183807
cg09554876	0.00429436	0.00301665	0.158153
cg09554894	0.0116352	0.0117294	0.323962
cg09554898	0.00141038	0.00376386	0.708784
cg09554928	-0.0121752	0.012321	0.32581
cg09554940	-0.0055449	0.00440701	0.211686
cg09554948	1.23263e-05	0.00363281	0.997301
cg09554951	-0.00103844	0.00250039	0.678936
cg09554952	0.00520583	0.00586317	0.37705
cg09554983	4.37367e-05	0.00131612	0.973566
cg09554989	0.00817515	0.0050155	0.106722
cg09554993	-0.00594071	0.00442377	0.182795
cg09555021	-0.00364478	0.00469011	0.439195
cg09555073	0.00486491	0.00237872	0.0438586
cg09555097	0.000293038	0.00585976	0.96023
cg09555103	0.00784778	0.00978983	0.424954
cg09555105	0.000678159	0.00467652	0.885036
cg09555118	-0.00162038	0.00412915	0.695705
cg09555144	0.000926205	0.00383349	0.809652
cg09555153	0.000153623	0.00296077	0.958738
cg09555192	-0.00624858	0.008224	0.449429
cg09555217	0.00104852	0.00220469	0.635562
cg09555264	0.019519	0.00541473	0.000520025
cg09555323	0.0165408	0.0125741	0.191812
cg09555360	-0.00536511	0.00382979	0.164804
cg09555364	0.015979	0.00640579	0.0145047
cg09555367	-0.000454317	0.00174896	0.79566
cg09555398	-0.00266526	0.00553775	0.63152
cg09555403	-0.00354125	0.00404483	0.383712
cg09555427	-0.0125279	0.00634358	0.0514507
cg09555447	-0.00234462	0.00592195	0.693133
cg09555452	0.00199168	0.0026299	0.450902
cg09555507	0.00284854	0.00431607	0.511006
cg09555538	-0.00119049	0.00404727	0.769346
cg09555542	0.0122602	0.00845268	0.150527
cg09555544	-0.0114182	0.00789437	0.151667
cg09555553	-0.000978894	0.00348399	0.779401
cg09555555	0.00162345	0.0032842	0.622324
cg09555569	0.00439448	0.00496053	0.378119
cg09555617	0.00386746	0.00763316	0.613671
cg09555629	-0.00672441	0.00601938	0.267015
cg09555654	0.00537911	0.00770565	0.486993
cg09555660	0.00143366	0.00619422	0.817508
cg09555666	0.00308409	0.00304201	0.313474
cg09555673	-0.00733681	0.00664356	0.272487
cg09555679	-0.00675127	0.0091989	0.46497
cg09555682	-0.00805857	0.00612783	0.19194
cg09555706	0.00145286	0.00380922	0.703832
cg09555729	-0.00757204	0.00592325	0.204523
cg09555736	0.0033559	0.00415824	0.42184
cg09555818	0.00579328	0.028628	0.840105
cg09555879	-0.0117268	0.00680957	0.0886037
cg09555902	0.000314799	0.00552156	0.954666
cg09555914	0.00782787	0.0050466	0.124504
cg09555920	-2.9383e-05	0.00414345	0.994358
cg09555947	-0.00754328	0.00498806	0.13409
cg09556041	-0.00500946	0.0057879	0.389142
cg09556042	0.0213952	0.0529367	0.687083
cg09556043	-0.00193723	0.00175022	0.27141
cg09556138	-0.00623314	0.00652076	0.341776
cg09556148	0.000378885	0.00536939	0.943907
cg09556170	-0.00092358	0.00353435	0.794467
cg09556271	0.00014812	0.00312861	0.962348
cg09556279	0.00945713	0.00698247	0.179113
cg09556286	0.00844214	0.00742153	0.258444
cg09556292	0.00328443	0.00174725	0.0634861
cg09556351	-0.0111041	0.00753942	0.144414
cg09556393	-0.00518144	0.0120199	0.667482
cg09556412	0.00409791	0.00925366	0.658979
cg09556447	-0.0042768	0.00265153	0.110375
cg09556476	0.0534079	0.0539797	0.325208
cg09556489	0.000746458	0.0047838	0.876364
cg09556492	0.00299696	0.00562624	0.595616
cg09556515	-0.00889965	0.0103674	0.393016
cg09556527	0.0124766	0.0086484	0.15271
cg09556632	0.00062202	0.0022727	0.78497
cg09556646	0.0176747	0.0082496	0.0349468
cg09556666	0.0103614	0.0127614	0.419047
cg09556700	-0.00681846	0.00535739	0.206508
cg09556715	0.00617275	0.00399523	0.125969
cg09556749	-0.000224024	0.00217187	0.918083
cg09556817	-0.010629	0.00966262	0.274361
cg09556823	0.000648035	0.00652137	0.921072
cg09556826	0.00134192	0.00766077	0.861354
cg09556840	0.00478447	0.00420231	0.258023
cg09556848	-0.00689837	0.0108235	0.525571
cg09556871	0.00271901	0.0080515	0.736401
cg09556902	-0.00526576	0.00646592	0.417647
cg09556918	0.00905597	0.00423948	0.0354798
cg09556939	-0.00314801	0.00344531	0.363395
cg09556940	0.000918037	0.00610366	0.880791
cg09556952	0.00239349	0.00299118	0.425783
cg09556971	0.00464597	0.00568531	0.416052
cg09556994	-0.00857285	0.00432975	0.0508658
cg09556999	0.00168156	0.00810418	0.83611
cg09557014	-0.0106	0.00590963	0.0763379
cg09557023	-0.0078589	0.00578107	0.177527
cg09557034	0.00404491	0.00361279	0.265962
cg09557047	0.0152588	0.053546	0.776347
cg09557136	0.00665026	0.00808393	0.412955
cg09557149	0.000445647	0.0032052	0.889741
cg09557254	0.00996951	0.00557118	0.0770175
cg09557313	0.0060616	0.00423926	0.156335
cg09557341	-0.00227149	0.00440299	0.607234
cg09557342	-0.000674362	0.00125678	0.592928
cg09557364	0.00833969	0.0100217	0.407597
cg09557413	0.0016816	0.00516274	0.74542
cg09557418	-0.00333791	0.00360899	0.357583
cg09557462	0.00794934	0.00799685	0.322951
cg09557520	0.00319981	0.00431524	0.460378
cg09557568	-0.00150037	0.0032535	0.645839
cg09557576	-0.00341683	0.00461025	0.460605
cg09557596	0.000121629	0.00491614	0.980318
cg09557636	0.000356792	0.00560393	0.949381
cg09557643	0.00891277	0.00761211	0.244849
cg09557726	0.00476093	0.00401513	0.238951
cg09557747	-0.00166697	0.00944729	0.860351
cg09557749	0.00243804	0.0063682	0.702767
cg09557766	-0.00476845	0.00202762	0.0209441
cg09557836	-0.00213944	0.00712845	0.764796
cg09557864	0.00194464	0.00379812	0.609948
cg09557888	-0.00134969	0.00570374	0.813499
cg09557913	-0.0180792	0.00966239	0.0646933
cg09557950	0.00199362	0.00512528	0.698243
cg09557972	0.000762559	0.00174887	0.663895
cg09557991	0.000581067	0.00964128	0.95208
cg09558000	0.00350548	0.00381066	0.360161
cg09558034	0.000687201	0.00917064	0.940439
cg09558036	0.0142069	0.00887983	0.113245
cg09558069	-0.00223328	0.00328924	0.498963
cg09558105	0.00273819	0.00525208	0.603445
cg09558142	-0.00563916	0.00641067	0.381471
cg09558189	-0.00204211	0.0015268	0.184542
cg09558195	-0.0034362	0.00224569	0.129611
cg09558224	-0.000148435	0.00102091	0.884736
cg09558226	0.00283557	0.00729724	0.698535
cg09558281	0.0117135	0.00903169	0.198082
cg09558303	0.00524261	0.00627345	0.405623
cg09558315	0.0184788	0.00966653	0.0592165
cg09558414	0.00247847	0.00138207	0.0763987
cg09558425	-0.00230831	0.00643975	0.720877
cg09558463	-0.00345891	0.0033781	0.308711
cg09558502	0.0077841	0.00648139	0.233014
cg09558509	-0.00621212	0.00669845	0.356286
cg09558547	0.00177789	0.00550114	0.74733
cg09558551	0.00390228	0.00604989	0.520614
cg09558572	-0.00161329	0.00839468	0.848049
cg09558619	-0.00998203	0.0226421	0.660407
cg09558638	0.00164473	0.00574311	0.775265
cg09558738	0.00024283	0.00452387	0.957315
cg09558765	-0.00602184	0.0062627	0.338945
cg09558961	-0.000548142	0.00190414	0.774132
cg09558966	0.00249367	0.00404109	0.538795
cg09558975	0.00716162	0.00542353	0.190141
cg09558982	0.018005	0.0147601	0.225821
cg09558987	0.00176852	0.00470358	0.707836
cg09559008	0.0013405	0.00378652	0.724182
cg09559021	-0.000523171	0.00156421	0.738835
cg09559097	0.000561549	0.00421027	0.894204
cg09559117	0.0106019	0.00768668	0.171353
cg09559119	-0.00110236	0.00403707	0.785455
cg09559138	0.00310315	0.00658495	0.638643
cg09559140	-0.00777231	0.00875678	0.377216
cg09559189	0.00613143	0.00729876	0.403175
cg09559196	0.00703337	0.0127982	0.584029
cg09559225	0.00994605	0.0187985	0.598092
cg09559242	0.00207506	0.00413907	0.617402
cg09559248	-0.00131841	0.00675807	0.84578
cg09559249	0.000322941	0.00374887	0.93155
cg09559264	0.00532052	0.00555412	0.340746
cg09559278	0.000962742	0.00706607	0.891939
cg09559295	-0.00401992	0.00392199	0.308219
cg09559324	-0.00080898	0.0021297	0.704978
cg09559333	-0.0043357	0.00439843	0.326995
cg09559348	-0.0207817	0.0105751	0.0525859
cg09559352	-0.0122125	0.0102688	0.237567
cg09559367	0.00336101	0.0110986	0.762741
cg09559373	-0.00463135	0.00298675	0.12462
cg09559499	-0.00442019	0.00435176	0.312577
cg09559545	-0.000492004	0.00213842	0.818571
cg09559551	-0.00339505	0.00543945	0.53416
cg09559560	-0.0063925	0.00590898	0.282319
cg09559639	-0.00135672	0.00276267	0.624598
cg09559672	-0.00237807	0.00553077	0.66828
cg09559735	0.00199563	0.00413047	0.630205
cg09559776	-0.00172636	0.00411773	0.676065
cg09559780	-0.0172208	0.00829336	0.0408019
cg09559798	0.00751332	0.00856094	0.382562
cg09559823	-0.000100852	0.00261977	0.96938
cg09559882	-0.00458452	0.0118019	0.698628
cg09559904	-0.00201314	0.00170124	0.239899
cg09559950	0.0059641	0.00441269	0.180014
cg09559971	6.84159e-05	0.00198977	0.97265
cg09559995	0.00281035	0.00236832	0.238597
cg09560043	-0.000424285	0.00225106	0.850937
cg09560061	0.00912243	0.00501452	0.0723207
cg09560062	-0.0104464	0.00862539	0.229127
cg09560082	0.00784954	0.0065247	0.23222
cg09560096	-0.00468381	0.00853811	0.584701
cg09560161	0.00237546	0.00828637	0.775046
cg09560221	0.00180037	0.00447396	0.688369
cg09560294	-0.00299446	0.00196037	0.130265
cg09560297	-0.0067415	0.00498177	0.179487
cg09560365	-0.00068442	0.0016455	0.678483
cg09560376	0.00359987	0.00406323	0.378079
cg09560399	0.00265981	0.00203239	0.194078
cg09560438	0.0035544	0.00382966	0.35591
cg09560452	-0.0263133	0.0145255	0.0735102
cg09560465	0.00502018	0.0046046	0.278612
cg09560488	0.00321092	0.00393706	0.416978
cg09560499	-0.0291769	0.0171856	0.0931284
cg09560533	0.00607524	0.00661337	0.360829
cg09560549	0.00656756	0.0155628	0.674064
cg09560573	-0.00223819	0.0027126	0.411566
cg09560586	0.0314151	0.0147023	0.0354258
cg09560590	-0.00676991	0.0064342	0.295632
cg09560636	0.00596779	0.0100155	0.55282
cg09560650	-0.00129671	0.00588241	0.826046
cg09560658	-0.00914394	0.00869524	0.295894
cg09560763	0.0311567	0.0143344	0.0324543
cg09560811	-0.0036082	0.00438653	0.413005
cg09560911	0.00127738	0.00143013	0.374218
cg09560912	0.000991301	0.00120149	0.411595
cg09560953	0.0122608	0.00956544	0.203326
cg09560979	0.000907145	0.0013416	0.500728
cg09561025	0.0159255	0.00587392	0.00807647
cg09561055	0.00691398	0.00371585	0.0661689
cg09561072	0.000429753	0.0116003	0.970533
cg09561125	0.0053505	0.0120944	0.659301
cg09561138	0.000352258	0.00578608	0.951594
cg09561157	0.00268766	0.0102295	0.793376
cg09561174	-0.00181806	0.003828	0.636022
cg09561200	0.0123202	0.00645932	0.0597738
cg09561280	0.00246931	0.00242018	0.310415
cg09561303	0.0004169	0.00286869	0.884788
cg09561351	-0.000841049	0.00175715	0.633393
cg09561353	-0.00412864	0.00475713	0.387845
cg09561365	-0.004444	0.00611882	0.469614
cg09561367	0.0017087	0.00599805	0.776416
cg09561417	-0.00208034	0.00580351	0.720866
cg09561419	0.000347038	0.00356573	0.922691
cg09561430	0.00860565	0.00526145	0.105535
cg09561458	0.00189099	0.00151367	0.214915
cg09561521	-0.00762762	0.00420714	0.0732779
cg09561598	0.0321097	0.015699	0.0438426
cg09561662	0.00975214	0.0144142	0.500477
cg09561663	0.0091748	0.00717891	0.204641
cg09561692	-0.00766866	0.00490779	0.121789
cg09561739	0.00246009	0.0018724	0.192344
cg09561814	-0.00556751	0.00381324	0.147879
cg09561819	0.00950732	0.00862572	0.273412
cg09561822	0.00557086	0.00758654	0.464736
cg09561830	-0.0140099	0.0135185	0.302911
cg09561832	0.0020763	0.00324771	0.524299
cg09561849	-0.00219574	0.00962267	0.820038
cg09561909	0.00659572	0.004475	0.144116
cg09561954	0.000262658	0.00441898	0.952739
cg09561964	0.00432909	0.00669748	0.519737
cg09561966	-0.00120935	0.00933454	0.897216
cg09562018	0.00596174	0.0463852	0.898029
cg09562045	0.000400749	0.00180157	0.82449
cg09562285	-0.00554985	0.00514575	0.283778
cg09562322	-0.00175888	0.00172161	0.309779
cg09562426	0.0227115	0.0116127	0.0537029
cg09562461	0.00630615	0.00531547	0.238703
cg09562503	-0.00102954	0.00206998	0.620185
cg09562537	-0.00140335	0.0106801	0.895763
cg09562539	-0.00539033	0.00692292	0.438316
cg09562563	0.0233836	0.0109758	0.0359559
cg09562639	-0.00026717	0.0069316	0.969342
cg09562655	0.000130125	0.00249912	0.958593
cg09562668	0.0050195	0.00285134	0.081854
cg09562675	-0.00235305	0.00724837	0.746239
cg09562683	-0.00598553	0.00683331	0.383478
cg09562740	-0.00134172	0.00736325	0.855835
cg09562756	-0.00103914	0.00736774	0.888165
cg09562790	0.00728015	0.00452525	0.111286
cg09562797	0.00324149	0.00564166	0.567069
cg09562938	0.000803396	0.00385108	0.835236
cg09562980	-0.00714323	0.00715752	0.321046
cg09563025	-0.00172536	0.00649581	0.791167
cg09563060	-0.00541863	0.00448893	0.230661
cg09563075	0.00571033	0.00437913	0.195678
cg09563102	-0.0169409	0.0103	0.10363
cg09563119	9.06761e-05	0.00814556	0.991144
cg09563120	-0.00225723	0.00175279	0.201235
cg09563151	0.00298151	0.00519758	0.567695
cg09563202	0.00438825	0.00714984	0.540978
cg09563216	-0.00746078	0.00334492	0.0282882
cg09563231	0.000163033	0.00194796	0.933492
cg09563244	-4.26644e-05	0.00144163	0.976458
cg09563293	-0.00534461	0.00662842	0.422258
cg09563311	-0.0102803	0.0108553	0.346244
cg09563325	-0.00846169	0.00844327	0.319035
cg09563400	0.00194051	0.00572363	0.735401
cg09563405	-0.00320638	0.0179898	0.858954
cg09563451	0.00904089	0.00838403	0.28386
cg09563600	0.00854616	0.0138561	0.53899
cg09563607	-0.00263104	0.00366068	0.474234
cg09563619	0.00604281	0.00476878	0.208479
cg09563657	0.00530752	0.0199866	0.791211
cg09563731	0.00331942	0.0053364	0.535547
cg09563766	0.00619206	0.006265	0.325719
cg09563777	0.000174282	0.00553947	0.974973
cg09563786	0.00533144	0.00686838	0.439719
cg09563787	0.00824893	0.00869924	0.345636
cg09563805	0.00216459	0.00580706	0.71024
cg09563817	0.00340304	0.00405152	0.403244
cg09563846	-0.00443343	0.00831528	0.595278
cg09563851	0.00216119	0.00616812	0.7269
cg09563859	-0.00398638	0.00448091	0.376116
cg09563893	0.00169054	0.00483483	0.72744
cg09563922	-0.0204648	0.0108647	0.0629584
cg09563940	0.000304052	0.00439048	0.944948
cg09564101	0.00322872	0.00276046	0.245344
cg09564118	-0.00408877	0.00731913	0.577842
cg09564132	0.00331663	0.0052737	0.531062
cg09564133	-0.00122063	0.00311767	0.696371
cg09564253	-0.0061991	0.00664882	0.35373
cg09564290	0.00155609	0.00619112	0.802142
cg09564309	-0.00294846	0.00914425	0.747894
cg09564315	0.00911894	0.00803248	0.259385
cg09564361	0.000249232	0.00533446	0.962843
cg09564391	-0.00208758	0.00519624	0.688855
cg09564399	-0.00501314	0.00571603	0.382884
cg09564414	0.00155577	0.00482642	0.747965
cg09564448	-0.00474563	0.00768623	0.538571
cg09564484	-0.00401141	0.00465906	0.391609
cg09564493	-0.00140363	0.00141417	0.323683
cg09564509	0.00376488	0.00863159	0.66379
cg09564533	0.00516224	0.00472009	0.277117
cg09564587	-0.00217459	0.00744172	0.770818
cg09564628	0.00510171	0.00416169	0.223554
cg09564679	-0.00110541	0.0108521	0.919101
cg09564741	-0.00110592	0.00687266	0.872533
cg09564749	-0.00422218	0.00956448	0.659987
cg09564913	-0.00361868	0.00148043	0.0165297
cg09564946	-0.00471734	0.00721742	0.515091
cg09564970	-0.00431551	0.00556935	0.440519
cg09564990	0.00139436	0.0124841	0.911326
cg09565002	0.0091045	0.00626143	0.149527
cg09565014	-0.0100749	0.0060317	0.0984492
cg09565079	0.000965507	0.00676264	0.886801
cg09565111	0.0128043	0.0114655	0.267168
cg09565159	-0.00354169	0.0033608	0.294881
cg09565206	-0.00340157	0.00384403	0.378652
cg09565226	-0.00116886	0.00317551	0.713703
cg09565237	-0.000438463	0.00240676	0.855865
cg09565290	0.00255559	0.00770723	0.741001
cg09565310	0.0027491	0.0171897	0.87331
cg09565319	0.0101914	0.0166316	0.541624
cg09565326	-0.00151581	0.00830525	0.855605
cg09565397	-0.0122638	0.00867009	0.160786
cg09565402	0.00216053	0.00407251	0.597107
cg09565404	-0.0375853	0.0141719	0.00950567
cg09565408	-0.00109548	0.00507333	0.829548
cg09565418	-0.024036	0.0113565	0.0371589
cg09565444	0.000173839	0.00243698	0.943296
cg09565526	-0.00397773	0.0119785	0.740634
cg09565597	0.0270888	0.0105065	0.0116104
cg09565639	-0.00170099	0.00235143	0.471383
cg09565657	-0.00087449	0.00404191	0.829217
cg09565670	0.00912481	0.00599624	0.131697
cg09565680	-0.00269451	0.00398491	0.500722
cg09565688	0.000775456	0.0050561	0.878461
cg09565706	-0.00263579	0.00645438	0.684004
cg09565745	0.00427703	0.00422362	0.314038
cg09565754	-0.00212247	0.00851358	0.803713
cg09565806	0.00210736	0.00241749	0.385765
cg09565883	0.0235009	0.0118446	0.050396
cg09565888	-0.00130631	0.00913367	0.886604
cg09565938	-0.000784525	0.00349776	0.823055
cg09566021	0.00101442	0.0126783	0.936411
cg09566069	0.00154117	0.00336356	0.647955
cg09566131	-0.00229075	0.00745792	0.759459
cg09566146	0.00550258	0.0058218	0.347191
cg09566177	-0.00215604	0.00522387	0.680821
cg09566189	0.00198734	0.00425705	0.641784
cg09566237	0.00159447	0.00410834	0.698886
cg09566241	-0.00875307	0.00400825	0.0316707
cg09566248	-0.0055007	0.00986002	0.578359
cg09566302	0.00170231	0.00315616	0.591015
cg09566308	-0.000361862	0.00721206	0.960098
cg09566316	-0.000820947	0.00624985	0.895798
cg09566331	-0.0100814	0.0284334	0.723776
cg09566392	-0.00449428	0.00418355	0.28567
cg09566453	-0.00078801	0.00389227	0.840034
cg09566521	0.00191148	0.00566158	0.73646
cg09566545	0.00432411	0.00368199	0.243441
cg09566659	0.0104216	0.00583899	0.0777753
cg09566735	0.00549852	0.00926673	0.554478
cg09566763	-0.000486287	0.00306941	0.874485
cg09566894	0.00727395	0.00576414	0.210346
cg09566919	-0.00283647	0.00840691	0.73663
cg09566955	0.00105343	0.00424846	0.804753
cg09566959	0.00541433	0.00625915	0.389404
cg09566995	-0.0231179	0.0194603	0.238086
cg09567048	-0.0156707	0.0158436	0.325363
cg09567067	-0.00390284	0.00458317	0.396796
cg09567089	-0.00142192	0.00308553	0.646066
cg09567173	-0.00728934	0.00974843	0.456631
cg09567180	0.00436764	0.00776163	0.575072
cg09567197	-0.00107328	0.0048452	0.825211
cg09567212	0.000894552	0.00192814	0.643845
cg09567282	-0.0019763	0.00523	0.706441
cg09567305	-0.00174054	0.00332945	0.602462
cg09567311	0.00115074	0.00169316	0.498537
cg09567344	-0.00331834	0.00637835	0.604211
cg09567349	-0.00324015	0.00381315	0.397807
cg09567362	0.0120185	0.00528508	0.0254239
cg09567372	-0.00172991	0.00710496	0.808208
cg09567455	-0.00840237	0.00500264	0.096626
cg09567473	-2.57141e-05	0.00166317	0.9877
cg09567485	-0.00127302	0.00228172	0.578332
cg09567511	-0.011473	0.0137645	0.406834
cg09567525	0.00451438	0.00554269	0.417597
cg09567534	0.00165695	0.00670453	0.805383
cg09567585	-0.00412372	0.00509439	0.420457
cg09567596	0.000420353	0.00492449	0.932172
cg09567642	-0.000190319	0.00140762	0.892761
cg09567644	-0.00288346	0.00434502	0.508686
cg09567646	-0.0117213	0.0146039	0.424384
cg09567670	-0.00310482	0.00198059	0.1206
cg09567674	0.00200151	0.00360824	0.58052
cg09567725	-6.72353e-05	0.00617245	0.991334
cg09567732	-0.00253583	0.00195927	0.198996
cg09567735	0.00225637	0.00325822	0.490458
cg09567823	-0.00796439	0.00741782	0.285933
cg09567854	-0.00464022	0.00711942	0.516268
cg09567892	0.00326237	0.00500723	0.516421
cg09567915	0.00527958	0.00618071	0.395339
cg09567953	0.00702102	0.00507142	0.169768
cg09567983	-1.91574e-05	0.00127677	0.988063
cg09568001	-0.0104497	0.00669692	0.122303
cg09568055	0.00377336	0.00592769	0.52608
cg09568061	0.000608976	0.00114534	0.596289
cg09568092	0.0182303	0.00890791	0.0437222
cg09568130	0.000761046	0.00332722	0.819613
cg09568216	-0.00186058	0.00639958	0.771947
cg09568233	-1.75406e-05	0.00493303	0.997171
cg09568252	0.00868039	0.00583732	0.140617
cg09568267	0.000967008	0.00602579	0.872876
cg09568274	0.0136535	0.00739163	0.0681228
cg09568279	-0.0254045	0.0153945	0.1025
cg09568353	0.00520135	0.00521939	0.32175
cg09568355	0.00235127	0.00660151	0.722575
cg09568451	-0.0135885	0.0136477	0.322175
cg09568464	0.000324744	0.00092826	0.727303
cg09568481	-0.0102572	0.00361672	0.00568036
cg09568483	0.000518497	0.00652099	0.936808
cg09568500	0.00219665	0.00688181	0.750343
cg09568555	0.00880753	0.00578266	0.131362
cg09568556	-0.000483268	0.00249386	0.846797
cg09568594	-0.000678857	0.00266532	0.799556
cg09568647	-0.00573263	0.0104747	0.585586
cg09568683	0.00313888	0.00388508	0.421334
cg09568691	0.00159812	0.00166302	0.339227
cg09568705	0.00521655	0.00277252	0.0632457
cg09568717	0.0128193	0.00879804	0.148698
cg09568774	-0.00526092	0.00697259	0.452578
cg09568811	0.00178725	0.00539538	0.741248
cg09568818	-8.16275e-05	0.00181491	0.964229
cg09568833	0.0115562	0.00764405	0.134211
cg09568837	0.00115698	0.00453856	0.799385
cg09568874	0.0157167	0.00867436	0.0734594
cg09568899	-0.00764798	0.00396609	0.0570737
cg09568924	0.00207216	0.00546697	0.705587
cg09568944	0.00152259	0.00477099	0.750389
cg09568984	0.00413543	0.00639177	0.51934
cg09569033	0.000371303	0.0019278	0.847717
cg09569097	0.00775997	0.00801915	0.335886
cg09569107	-0.000593943	0.011302	0.958209
cg09569143	-0.0140326	0.0150483	0.353656
cg09569166	-0.00547388	0.00682517	0.42473
cg09569196	-0.000335845	0.00419873	0.936431
cg09569224	0.0198237	0.0123376	0.111729
cg09569258	0.00179525	0.000959187	0.0646172
cg09569333	0.00873959	0.0104983	0.40742
cg09569346	-0.00418514	0.010345	0.686795
cg09569347	-0.00214876	0.00387193	0.580347
cg09569409	-0.00154273	0.00785848	0.844823
cg09569432	0.00205169	0.00416156	0.623248
cg09569511	0.000234076	0.00366124	0.94917
cg09569536	-0.0017118	0.00253831	0.501855
cg09569569	-0.012732	0.00709314	0.0761314
cg09569691	0.00835395	0.00599406	0.166957
cg09569737	0.00358109	0.00685193	0.602553
cg09569760	-0.00564659	0.00688553	0.41442
cg09569798	0.000716613	0.0102193	0.944256
cg09569810	-0.0213191	0.0109559	0.0548943
cg09569850	0.00174123	0.00673216	0.796521
cg09569861	0.000373822	0.003949	0.924801
cg09569868	-0.00363245	0.0046613	0.437931
cg09569869	-0.00356767	0.00336103	0.291409
cg09569905	-0.00131569	0.00430178	0.760452
cg09569914	0.005014	0.00431844	0.24879
cg09569958	-0.00937896	0.00867329	0.282525
cg09569989	0.00313364	0.00259331	0.230185
cg09569990	0.00293092	0.00542155	0.590161
cg09570031	-0.000264361	0.00166713	0.874373
cg09570250	0.00929135	0.00701303	0.188684
cg09570354	0.0032258	0.00747979	0.667339
cg09570399	-0.00930903	0.00474786	0.0531159
cg09570413	0.00662813	0.00588867	0.263441
cg09570484	-0.00622177	0.00519312	0.234139
cg09570535	-0.00421602	0.00623708	0.500859
cg09570563	0.00174065	0.00587312	0.767649
cg09570566	0.00211399	0.0036256	0.561353
cg09570572	-0.000796184	0.00588503	0.892695
cg09570573	0.000465815	0.00290273	0.872879
cg09570585	-0.00111504	0.00157173	0.479953
cg09570614	-0.00690837	0.00787391	0.3827
cg09570655	0.0210574	0.01331	0.11726
cg09570682	0.00465562	0.00406039	0.254693
cg09570807	0.0181701	0.0108668	0.0981038
cg09570855	-0.00682791	0.00885206	0.442598
cg09570894	0.00674017	0.0100689	0.505009
cg09570913	0.00397084	0.00465411	0.395896
cg09570946	0.00557619	0.00471386	0.240058
cg09570951	0.00622313	0.00380667	0.105705
cg09570958	0.00522853	0.0056898	0.360673
cg09570973	0.001164	0.00406447	0.775265
cg09570974	0.0154872	0.00994693	0.123105
cg09571079	-0.00514257	0.00657824	0.436482
cg09571082	0.0137506	0.00835649	0.103475
cg09571097	0.00245099	0.00191291	0.203496
cg09571142	0.000624597	0.00405675	0.877994
cg09571233	0.00173926	0.00329893	0.599384
cg09571314	-0.00617005	0.00441451	0.165764
cg09571345	0.016806	0.0129047	0.196247
cg09571346	-0.00634535	0.00578704	0.275896
cg09571352	0.000602947	0.00193236	0.755766
cg09571353	0.00265167	0.00890915	0.766692
cg09571369	0.00162456	0.00424481	0.702863
cg09571376	-0.0258979	0.0183738	0.162253
cg09571404	0.00115683	0.00118753	0.332683
cg09571420	-0.000385616	0.00139807	0.78334
cg09571466	0.00317902	0.00195651	0.107813
cg09571467	-0.00343293	0.00619396	0.580838
cg09571514	0.000724423	0.00477464	0.879757
cg09571572	0.000695727	0.00119584	0.562213
cg09571603	-0.0200022	0.0144971	0.171204
cg09571630	-3.91718e-05	0.00373068	0.991646
cg09571640	-0.00193059	0.004815	0.689438
cg09571697	-0.0021665	0.00606336	0.721725
cg09571713	-0.000773988	0.00164073	0.638297
cg09571762	0.00269484	0.00455778	0.555879
cg09571813	0.00583121	0.0103323	0.573958
cg09571839	0.00555959	0.00979507	0.571775
cg09571848	8.47997e-05	0.00740926	0.990895
cg09571887	-0.00656929	0.00850828	0.442144
cg09571950	-0.016232	0.00888651	0.0711918
cg09571972	-0.00283551	0.00378616	0.455928
cg09572029	-0.00053459	0.00175879	0.76189
cg09572045	0.00186276	0.00541231	0.731548
cg09572067	-0.00867623	0.00837355	0.303005
cg09572096	-0.00578375	0.00384738	0.136384
cg09572125	-0.00544012	0.00607648	0.37311
cg09572169	0.000409815	0.00132923	0.758584
cg09572175	-0.00187855	0.0020448	0.360795
cg09572195	0.00153261	0.00663216	0.817789
cg09572200	-0.000666322	0.00434651	0.878516
cg09572265	0.00287634	0.00307144	0.351619
cg09572268	0.00635843	0.00504766	0.211154
cg09572352	-0.00526387	0.00475128	0.270965
cg09572366	0.0072725	0.00547721	0.187726
cg09572373	0.00669716	0.00563212	0.237636
cg09572377	-0.00491199	0.00347741	0.161358
cg09572514	-0.00461388	0.0042935	0.285517
cg09572656	-0.00290962	0.00189469	0.128248
cg09572666	-0.00615802	0.00497442	0.219069
cg09572685	-2.24638e-05	0.00529768	0.996626
cg09572697	-0.000105854	0.00362002	0.976739
cg09572816	0.0145417	0.00970387	0.137612
cg09572857	0.0099414	0.0110505	0.370798
cg09572920	0.00431709	0.00695065	0.536153
cg09572982	2.46979e-05	0.00375497	0.994767
cg09572998	0.000287715	0.00370067	0.938208
cg09573116	-0.00565147	0.00484748	0.246859
cg09573121	-0.00600474	0.00368161	0.106504
cg09573197	-0.000539134	0.00511895	0.916363
cg09573229	-0.00790524	0.00396291	0.0491943
cg09573237	0.00151964	0.00538511	0.778465
cg09573298	-0.00397048	0.0042776	0.355871
cg09573356	0.00338544	0.0127585	0.791369
cg09573359	-0.00256614	0.00202727	0.208959
cg09573371	-0.00664168	0.00736515	0.369668
cg09573413	0.000156378	0.00317797	0.960867
cg09573435	0.000637335	0.00103118	0.53815
cg09573465	0.00703964	0.00707247	0.322323
cg09573475	-0.0187741	0.0114318	0.104145
cg09573515	0.00318613	0.00738691	0.667302
cg09573585	-0.00278774	0.00596698	0.641529
cg09573595	-0.00787713	0.00441451	0.0778488
cg09573645	-4.42514e-05	0.00533387	0.9934
cg09573658	0.010681	0.00668588	0.113771
cg09573665	-0.0194019	0.00879644	0.0300445
cg09573761	-0.0173343	0.00899925	0.0573454
cg09573795	0.0111047	0.0133251	0.40692
cg09573809	-0.000241638	0.0016488	0.883824
cg09573843	0.000178129	0.00460738	0.969249
cg09573852	-0.0031274	0.00821953	0.704514
cg09573890	-0.00399054	0.00246813	0.109536
cg09573895	0.00356702	0.00749208	0.635192
cg09573982	0.0128816	0.00991294	0.197213
cg09574009	0.00840072	0.00814553	0.305245
cg09574025	-0.0299755	0.0220957	0.178412
cg09574049	0.00206813	0.00313842	0.511654
cg09574088	0.00070518	0.00178685	0.694067
cg09574135	-0.0172146	0.0249839	0.492639
cg09574156	0.000807602	0.00424327	0.849498
cg09574178	0.0222026	0.0172849	0.202373
cg09574183	-0.0037178	0.0033669	0.272543
cg09574217	-0.00396807	0.00427543	0.355918
cg09574291	-0.00104729	0.005512	0.84975
cg09574363	-0.00105055	0.00448198	0.81523
cg09574369	0.00480125	0.00596575	0.423128
cg09574498	-0.00178221	0.00215469	0.410424
cg09574499	-0.00532076	0.00873443	0.543999
cg09574618	0.00140947	0.00182188	0.441245
cg09574757	-0.00269794	0.00573328	0.639122
cg09574793	-0.00315905	0.00507457	0.535224
cg09574819	-0.00186018	0.00149574	0.216967
cg09574899	-0.0116901	0.015711	0.458837
cg09574909	0.00553623	0.00746809	0.460497
cg09574973	0.00604465	0.00435755	0.168934
cg09575037	0.00231499	0.00218361	0.292004
cg09575114	-0.00157052	0.00115891	0.178873
cg09575151	-0.00765664	0.01358	0.574327
cg09575157	-0.00421734	0.00320646	0.191878
cg09575222	-0.00156386	0.0041523	0.707369
cg09575238	-0.00685304	0.0037376	0.0701416
cg09575242	-0.00752576	0.00441671	0.091964
cg09575258	0.0141064	0.0059386	0.0197281
cg09575262	-0.000999623	0.00492365	0.83959
cg09575269	0.00161587	0.00159272	0.313141
cg09575280	-0.0328967	0.0126844	0.0111462
cg09575312	-0.000739491	0.00641176	0.908447
cg09575314	-0.00314969	0.00413276	0.448045
cg09575322	0.00169478	0.00273268	0.536755
cg09575421	0.000826542	0.00434296	0.849504
cg09575442	0.00388581	0.00359844	0.283188
cg09575458	-0.0033193	0.00438277	0.450885
cg09575472	0.0147567	0.012779	0.25135
cg09575521	-0.000372174	0.00375148	0.921202
cg09575532	-0.00818198	0.00535106	0.129883
cg09575542	-0.0053546	0.00537679	0.322074
cg09575551	0.0137091	0.0109847	0.215375
cg09575583	0.0027656	0.00439547	0.530871
cg09575601	-0.00226067	0.00501977	0.653575
cg09575603	-0.000733275	0.00318161	0.818266
cg09575731	0.00327235	0.00715165	0.648406
cg09575733	0.0062086	0.00556546	0.267683
cg09575750	0.00388038	0.00314473	0.220551
cg09575756	-0.00302691	0.00327031	0.357229
cg09575871	-5.35856e-05	0.00133916	0.968173
cg09575960	-0.00641405	0.00435738	0.14463
cg09575964	0.00445763	0.00523443	0.396775
cg09575997	0.0017693	0.00284033	0.534967
cg09576074	0.0131613	0.00691398	0.0602708
cg09576124	-0.00734981	0.00593026	0.21854
cg09576161	0.00340994	0.00826469	0.680921
cg09576185	-0.00904647	0.011423	0.430544
cg09576209	0.0108089	0.013453	0.423903
cg09576223	-0.0151132	0.0103976	0.149673
cg09576231	-0.00310884	0.00379745	0.415215
cg09576319	0.00631833	0.00823186	0.444835
cg09576348	0.00683753	0.00797605	0.393658
cg09576358	-0.012142	0.00811618	0.138266
cg09576364	-0.00215591	0.00608856	0.724127
cg09576399	-0.00289423	0.00386479	0.455954
cg09576415	-0.00145793	0.00779117	0.851998
cg09576459	-0.00254147	0.0055916	0.650589
cg09576488	0.00258555	0.0052318	0.622411
cg09576532	-0.00119742	0.00275548	0.664958
cg09576560	0.000561629	0.00457747	0.902632
cg09576582	0.0128412	0.0106385	0.230685
cg09576619	-0.0134551	0.00778515	0.0874813
cg09576649	-0.00143849	0.00868486	0.868831
cg09576722	0.000234428	0.00431181	0.956766
cg09576762	-0.00758778	0.00699032	0.280713
cg09576787	0.00795596	0.00660107	0.231374
cg09576855	-0.00888864	0.00654982	0.178266
cg09576866	-0.0464827	0.036271	0.203409
cg09576882	0.000315413	0.00179389	0.860839
cg09576978	-0.00663308	0.00356323	0.0660452
cg09576994	0.00882143	0.00466721	0.0620757
cg09577030	-0.000404813	0.00326196	0.901522
cg09577052	0.003379	0.00548598	0.539547
cg09577083	-0.00556299	0.00540105	0.305872
cg09577115	-0.00466633	0.0130443	0.721413
cg09577181	-0.00583288	0.00434422	0.18287
cg09577228	-0.00332022	0.00536249	0.537432
cg09577244	0.00471131	0.00262755	0.0764409
cg09577317	0.000998711	0.00733445	0.892004
cg09577320	0.0306478	0.0128001	0.0187974
cg09577324	-0.00450026	0.00771069	0.560973
cg09577346	-0.00462186	0.0117446	0.69489
cg09577367	-0.00507185	0.00918974	0.582429
cg09577391	-0.00274508	0.00746272	0.713887
cg09577417	7.18852e-05	0.00878011	0.993486
cg09577455	-0.00217504	0.00611316	0.722854
cg09577463	0.000668302	0.00369435	0.856868
cg09577469	0.00369084	0.0108484	0.734512
cg09577511	-0.0109894	0.0110263	0.321698
cg09577575	-0.00183871	0.00456174	0.687884
cg09577607	-0.00758233	0.0144974	0.602294
cg09577651	0.00549533	0.00651698	0.401411
cg09577691	0.0227244	0.0100904	0.0268343
cg09577722	-0.00876282	0.005019	0.084353
cg09577739	0.00480343	0.00687955	0.486903
cg09577804	-0.0171236	0.00843081	0.0452996
cg09577841	-0.000270477	0.00143705	0.851145
cg09577851	-0.0034986	0.00496892	0.483253
cg09577907	-0.00692944	0.00644315	0.285137
cg09577928	0.0100938	0.00919954	0.27558
cg09577932	-0.0010339	0.00666599	0.877102
cg09577966	0.00179857	0.00553588	0.746042
cg09577986	-0.00875314	0.00636575	0.172651
cg09578018	2.00916e-05	0.00235499	0.993212
cg09578028	0.00694145	0.00466809	0.14063
cg09578065	0.00598659	0.00347096	0.0881209
cg09578086	-0.0128027	0.0092704	0.170809
cg09578113	0.0023555	0.00906465	0.795589
cg09578146	0.00155424	0.0060543	0.798004
cg09578155	0.00609313	0.00366109	0.0996511
cg09578164	0.00407299	0.00443788	0.361272
cg09578235	-0.0102974	0.00638561	0.110453
cg09578238	-0.00244318	0.0015046	0.108035
cg09578252	-0.0461785	0.024096	0.0585925
cg09578254	-0.00110388	0.00250636	0.660717
cg09578275	0.0070728	0.00427431	0.101584
cg09578291	-0.00138178	0.00149341	0.357395
cg09578308	-0.0019491	0.00257124	0.450476
cg09578319	0.000831435	0.00588668	0.888007
cg09578344	-0.0189104	0.0148355	0.205818
cg09578353	-0.0104279	0.00698885	0.139295
cg09578379	0.018308	0.010198	0.0760845
cg09578463	-0.000221667	0.00187427	0.906128
cg09578509	0.00394701	0.00451235	0.384138
cg09578515	0.000968802	0.00422325	0.819098
cg09578524	0.0180087	0.0080188	0.0272494
cg09578568	-0.00392267	0.00906124	0.666154
cg09578605	-0.00153095	0.0171172	0.928938
cg09578614	0.00231352	0.00151336	0.12996
cg09578620	0.00110544	0.00451799	0.807284
cg09578643	0.00563611	0.0168691	0.739101
cg09578677	0.00175451	0.00160182	0.276397
cg09578684	0.000738555	0.00438002	0.866488
cg09578729	0.0760179	0.0364105	0.0397397
cg09578794	0.0105191	0.00836266	0.211805
cg09578826	-0.00735041	0.00289081	0.0127695
cg09578877	-0.00674475	0.00991348	0.498082
cg09578932	0.000509286	0.00430045	0.906003
cg09578937	0.00832223	0.00328289	0.0130318
cg09578944	-0.00233109	0.00587358	0.69243
cg09579034	-0.00187545	0.00471532	0.6918
cg09579061	-0.00126185	0.00327659	0.701096
cg09579081	0.00313904	0.00502579	0.533876
cg09579094	-0.00465037	0.00575339	0.421132
cg09579151	0.00137466	0.00573772	0.811218
cg09579209	-0.0012619	0.00337998	0.709799
cg09579257	0.00115737	0.00483448	0.811359
cg09579281	-0.00406488	0.00735947	0.582137
cg09579303	0.0115563	0.00649749	0.0788009
cg09579310	-0.000946148	0.00283872	0.739709
cg09579323	-0.00099691	0.00223668	0.656914
cg09579341	0.0143174	0.0107229	0.18529
cg09579361	0.00513293	0.00336365	0.130637
cg09579389	-0.00410915	0.00498509	0.41203
cg09579413	0.00387011	0.00372614	0.301851
cg09579468	-0.000641428	0.00579747	0.912157
cg09579516	-0.00490103	0.00344698	0.15865
cg09579536	0.00113859	0.00431352	0.792436
cg09579538	-0.0067263	0.00628607	0.287565
cg09579561	-0.00429683	0.00672271	0.524404
cg09579605	-0.00513513	0.00727456	0.482134
cg09579620	0.000658759	0.00575886	0.909192
cg09579623	-0.00553972	0.00536261	0.304455
cg09579651	-0.00120479	0.00493364	0.807652
cg09579665	0.000803622	0.00485541	0.868926
cg09579685	0.00338933	0.00223109	0.132353
cg09579760	-0.000169374	0.00713152	0.981106
cg09579787	0.00663086	0.0101917	0.517011
cg09579792	-0.00451624	0.00520484	0.387946
cg09579808	-0.000181379	0.00147071	0.902132
cg09579829	-0.00380228	0.00956638	0.691999
cg09579833	0.00387169	0.00642322	0.548233
cg09579861	0.0126299	0.011928	0.292602
cg09579869	0.000130927	0.00435605	0.976091
cg09579899	0.0722354	0.0483029	0.138411
cg09579928	-0.00459951	0.00323096	0.158146
cg09579932	-0.003078	0.00434711	0.480803
cg09579933	0.00658656	0.00430212	0.129397
cg09579953	0.00799393	0.00553632	0.152357
cg09579989	-0.0150144	0.0146693	0.308896
cg09580077	-0.00129547	0.00532841	0.808481
cg09580130	-0.000110509	0.00392017	0.977575
cg09580147	-0.00690035	0.00441687	0.121854
cg09580153	4.28333e-05	0.00326611	0.989566
cg09580214	-0.00682038	0.0169123	0.687731
cg09580244	-0.000103575	0.00454693	0.981879
cg09580249	0.00259404	0.00357864	0.470478
cg09580278	0.00879695	0.00928964	0.34628
cg09580284	-0.015209	0.00599498	0.0129654
cg09580328	-0.000886802	0.00604077	0.883627
cg09580336	0.00773719	0.0056961	0.177871
cg09580393	-0.00345667	0.00335099	0.305148
cg09580409	-0.00460799	0.00657161	0.485052
cg09580441	0.00131288	0.00455774	0.77399
cg09580474	0.00517571	0.00451877	0.255193
cg09580478	-0.00394044	0.00858712	0.647467
cg09580485	-0.00491487	0.00430452	0.256673
cg09580567	0.000245952	0.00157499	0.876268
cg09580592	-0.0195251	0.0104956	0.0662213
cg09580601	-0.00325012	0.00997701	0.745387
cg09580606	0.0131543	0.00724814	0.0729932
cg09580608	-0.000631466	0.00139519	0.651963
cg09580610	0.00940385	0.00546805	0.0890276
cg09580755	0.00109301	0.00779184	0.888766
cg09580798	0.00119938	0.00555355	0.829519
cg09580822	-0.0257635	0.010763	0.0188281
cg09580859	-0.00266815	0.00292016	0.363399
cg09580881	-0.00172737	0.0041036	0.674838
cg09580882	-0.00280593	0.00240054	0.245646
cg09580901	-0.00743261	0.00609249	0.225776
cg09580920	-0.00214818	0.00123188	0.0847219
cg09580922	0.0176896	0.00736689	0.0184695
cg09580965	0.00105057	0.00149632	0.484489
cg09580974	-0.00590777	0.0110273	0.593505
cg09581012	0.000756614	0.00379625	0.842489
cg09581049	-0.0114978	0.00827219	0.168094
cg09581060	0.0106761	0.00897499	0.237465
cg09581065	0.0102873	0.0105201	0.330853
cg09581085	0.00395701	0.00364527	0.280691
cg09581098	-0.000432706	0.00427484	0.919607
cg09581100	0.000434098	0.00339146	0.898446
cg09581137	0.00167916	0.0121184	0.890116
cg09581197	-0.00640802	0.00771557	0.408512
cg09581216	-0.000577194	0.00363637	0.874251
cg09581226	-0.00943574	0.00842559	0.265843
cg09581228	0.0053486	0.00785528	0.497748
cg09581413	-0.00105026	0.00353198	0.766903
cg09581452	0.00636764	0.00922215	0.491735
cg09581513	-0.00113514	0.00430912	0.792843
cg09581517	-0.00638897	0.0057908	0.272941
cg09581551	4.05375e-05	0.00152255	0.97882
cg09581557	0.000119754	0.00329264	0.97107
cg09581560	0.00214467	0.00366157	0.559578
cg09581581	0.015238	0.00994031	0.128916
cg09581588	-0.000397097	0.00286162	0.889955
cg09581611	0.00565449	0.00554095	0.310325
cg09581644	0.00188275	0.00423728	0.657908
cg09581647	0.000655881	0.00566542	0.908102
cg09581649	-0.00404426	0.00422562	0.341179
cg09581663	-0.00381147	0.00526965	0.471444
cg09581673	0.00455944	0.00486899	0.351648
cg09581706	-0.00819921	0.00373376	0.0307549
cg09581756	-0.0021125	0.00619254	0.733823
cg09581760	-0.00366484	0.00358207	0.309094
cg09581791	0.00411882	0.00616889	0.506108
cg09581848	-0.000440817	0.00224981	0.845118
cg09581911	-0.0414941	0.0676621	0.541308
cg09581935	0.00224704	0.00515656	0.664088
cg09581940	0.0113997	0.00604187	0.0625248
cg09582000	0.000759257	0.00464185	0.870451
cg09582042	-0.000395535	0.00201636	0.84494
cg09582107	-0.0132708	0.0062109	0.0354304
cg09582177	-0.0156051	0.0177675	0.382201
cg09582193	-0.00442512	0.0043699	0.314043
cg09582200	-0.018571	0.0139456	0.186444
cg09582219	-0.00635859	0.00423811	0.137148
cg09582238	0.0165196	0.0118601	0.167207
cg09582256	0.00195925	0.00379179	0.60667
cg09582310	0.00292949	0.00283567	0.304427
cg09582314	7.51113e-05	0.000975318	0.938791
cg09582351	-0.0111812	0.0136083	0.413525
cg09582467	-0.000444729	0.00402529	0.91228
cg09582482	-0.00130131	0.00424913	0.760143
cg09582531	-0.000415796	0.00324912	0.898467
cg09582536	-0.000558008	0.00725557	0.938874
cg09582545	-0.00413606	0.0097293	0.671803
cg09582589	-0.00943132	0.00567543	0.100156
cg09582602	0.0034076	0.00380062	0.372412
cg09582649	0.000118509	0.00522583	0.981959
cg09582658	0.00143286	0.00398295	0.719907
cg09582738	-0.00244155	0.00664615	0.714241
cg09582822	0.000650485	0.00492761	0.895283
cg09582880	0.000898392	0.00370369	0.808912
cg09582909	0.00155342	0.00713925	0.828259
cg09582952	-0.00661696	0.00629432	0.296051
cg09583024	-0.00874359	0.00487456	0.0763323
cg09583036	0.000642137	0.00481826	0.894286
cg09583041	0.0163917	0.00985398	0.0998181
cg09583058	0.000621732	0.00136483	0.649857
cg09583107	-0.00488207	0.00342187	0.157237
cg09583199	-0.000280818	0.00416881	0.946448
cg09583201	-0.00261209	0.00363371	0.47416
cg09583211	-0.0177082	0.0164086	0.28348
cg09583267	0.00486602	0.00470968	0.304375
cg09583291	0.00264249	0.0038089	0.489676
cg09583302	-0.0031166	0.0626867	0.960462
cg09583317	0.0119032	0.0122671	0.334569
cg09583342	0.011408	0.00488658	0.0218694
cg09583368	0.00456367	0.00489909	0.354156
cg09583374	0.00683449	0.00513374	0.186572
cg09583379	-0.00460025	0.00409215	0.264036
cg09583395	0.00349737	0.00513894	0.497956
cg09583464	-0.00252523	0.00515224	0.625281
cg09583532	0.0002981	0.00352525	0.932804
cg09583589	0.0100682	0.00669623	0.136316
cg09583599	-0.00367788	0.0060501	0.544835
cg09583654	0.00146762	0.00150531	0.332282
cg09583753	-0.00401961	0.00419338	0.340437
cg09583777	0.00185009	0.00209516	0.379653
cg09583780	-0.0187009	0.00951	0.0524348
cg09583862	-0.00376823	0.00455452	0.410296
cg09583915	-0.00412707	0.00612276	0.502064
cg09583921	0.00515648	0.00580504	0.376841
cg09583926	0.000982301	0.00115224	0.396269
cg09583939	0.00359115	0.00545791	0.512294
cg09583957	-0.00375856	0.00795189	0.637638
cg09583984	0.00189969	0.00436686	0.664622
cg09584003	0.00919376	0.0116768	0.433217
cg09584006	-0.00509604	0.00696762	0.466507
cg09584051	-0.00770376	0.00678072	0.259023
cg09584060	-0.0113466	0.0133482	0.397629
cg09584097	-0.000705223	0.00418278	0.866501
cg09584112	-0.00092616	0.00160413	0.565188
cg09584118	0.00122351	0.00708656	0.863326
cg09584122	0.00154348	0.00182228	0.399315
cg09584155	0.00164223	0.00166192	0.325818
cg09584161	0.00807777	0.00989226	0.416402
cg09584163	-0.00680378	0.0046667	0.148457
cg09584188	-0.00139663	0.0109832	0.899107
cg09584225	0.00320595	0.0118481	0.787349
cg09584249	0.000359371	0.00561812	0.949144
cg09584272	-0.00199763	0.00401299	0.619887
cg09584358	-0.00361075	0.0051625	0.486156
cg09584359	-0.00164189	0.00481976	0.734183
cg09584483	-0.003043	0.00905406	0.737611
cg09584492	-0.0462559	0.0220739	0.0390323
cg09584521	0.0126624	0.00901609	0.163752
cg09584532	0.00232044	0.00632928	0.714793
cg09584578	0.00331068	0.00573864	0.56549
cg09584591	0.00759043	0.00863033	0.38155
cg09584604	-0.00332382	0.00133206	0.0144748
cg09584650	0.00994582	0.00797353	0.215615
cg09584658	-0.00510029	0.00225461	0.0261786
cg09584659	0.00449285	0.00439434	0.309418
cg09584691	0.00602947	0.00519413	0.248889
cg09584702	0.00361438	0.00443368	0.417177
cg09584711	-0.00493345	0.00595664	0.409808
cg09584785	0.00141326	0.00340184	0.678842
cg09584801	0.000576798	0.00224795	0.798103
cg09584822	0.00315217	0.00359107	0.382481
cg09584827	0.00415703	0.00917881	0.651752
cg09584855	-0.00724567	0.00493694	0.145807
cg09584899	-0.0041588	0.00670123	0.536483
cg09584958	-0.00507865	0.004318	0.24274
cg09584966	0.00174749	0.00159945	0.277603
cg09584978	0.00130954	0.0112414	0.90753
cg09585004	0.00276641	0.00308396	0.372176
cg09585069	0.00218802	0.00315297	0.489559
cg09585074	-0.00139931	0.00521302	0.789007
cg09585164	-0.0201667	0.00792435	0.0126941
cg09585195	0.00717962	0.00384746	0.0654009
cg09585247	-0.00202818	0.00203926	0.322706
cg09585255	-0.00280768	0.001798	0.122023
cg09585260	0.00847528	0.00600746	0.161872
cg09585269	0.00733283	0.00856668	0.394365
cg09585333	0.00108163	0.00485913	0.82437
cg09585410	-0.0048474	0.00460442	0.295361
cg09585466	0.000211472	0.00390952	0.956986
cg09585498	-0.0438071	0.0178547	0.0161406
cg09585574	-0.012628	0.0115041	0.275369
cg09585586	-0.00326332	0.00341641	0.342129
cg09585608	-0.010528	0.00522983	0.0471985
cg09585616	-0.00773244	0.00557891	0.169286
cg09585653	-0.00169819	0.00469697	0.718565
cg09585688	0.00447457	0.00315579	0.159794
cg09585706	-0.0134315	0.00609108	0.0300835
cg09585725	-0.00343892	0.00381074	0.369321
cg09585734	-0.00989175	0.00490594	0.046855
cg09585751	0.00182475	0.00142836	0.20482
cg09585834	-0.00107356	0.00173135	0.536833
cg09585875	-0.00128899	0.00472372	0.785594
cg09585968	0.0169138	0.00739605	0.0246309
cg09585974	-0.00601061	0.00360547	0.099095
cg09585979	0.00460083	0.00451675	0.31121
cg09586034	0.00339292	0.00382249	0.377192
cg09586060	0.00154255	0.00566608	0.78608
cg09586080	0.00174917	0.00190631	0.361383
cg09586183	0.0242984	0.00863311	0.00603947
cg09586191	-0.00426058	0.00403991	0.294518
cg09586198	-0.00471142	0.00340988	0.170602
cg09586210	-0.0144656	0.00754496	0.0584869
cg09586300	0.00715624	0.0063277	0.261189
cg09586332	-0.000616439	0.00590488	0.917096
cg09586441	-0.00028147	0.00169557	0.868539
cg09586442	-0.00304418	0.00706749	0.66773
cg09586459	-0.00373113	0.008245	0.652012
cg09586500	-0.0126447	0.00841197	0.136416
cg09586534	0.00157269	0.0017954	0.383466
cg09586546	-0.00442551	0.00335303	0.190346
cg09586570	-0.00567556	0.00382313	0.141282
cg09586583	-0.00584373	0.00354213	0.102594
cg09586589	0.00088098	0.00382994	0.818613
cg09586646	0.00508858	0.0151076	0.737061
cg09586787	0.017468	0.00670822	0.0108348
cg09586796	-0.000855371	0.00427106	0.841736
cg09586879	-0.00494439	0.0105529	0.640575
cg09586905	-0.0119039	0.00776423	0.128861
cg09586924	0.00176559	0.00646925	0.785561
cg09586927	-0.00594446	0.00642628	0.357512
cg09587069	-0.000530097	0.00892968	0.952799
cg09587151	-0.000870708	0.00131727	0.510363
cg09587172	-0.00155514	0.00191149	0.41811
cg09587218	0.00352769	0.00364951	0.336413
cg09587245	-0.002311	0.00601368	0.7017
cg09587263	0.00300772	0.00809842	0.711246
cg09587345	0.00166556	0.00330008	0.615044
cg09587359	-0.0015899	0.0134189	0.905959
cg09587362	0.0116907	0.00474951	0.0158119
cg09587365	-0.0562442	0.0159289	0.000664728
cg09587456	-0.0158395	0.0137437	0.252276
cg09587474	-0.00985576	0.00758435	0.19721
cg09587487	0.00957609	0.00640194	0.138321
cg09587503	-0.00122965	0.00153688	0.425833
cg09587549	-0.000852536	0.00429605	0.843159
cg09587557	-0.00182234	0.00529238	0.731428
cg09587627	-0.000900944	0.00405749	0.8248
cg09587634	0.00159484	0.00442744	0.719558
cg09587640	-0.00183856	0.002317	0.42964
cg09587660	0.0230976	0.0157949	0.147249
cg09587697	0.00109709	0.00398906	0.78395
cg09587733	-0.00057534	0.0081176	0.943659
cg09587799	0.00402965	0.00523306	0.443364
cg09587826	-0.000650744	0.00213508	0.761257
cg09587845	-0.00238296	0.00420425	0.57231
cg09587910	-0.005703	0.00907648	0.531436
cg09587920	-0.0019205	0.00945017	0.839434
cg09587957	-0.00399102	0.00683796	0.560961
cg09588007	-0.00121163	0.00373159	0.746192
cg09588020	-0.000313347	0.0088062	0.971697
cg09588038	0.00169562	0.00503634	0.737172
cg09588074	0.0112052	0.0059934	0.064905
cg09588157	0.00617898	0.00694293	0.375938
cg09588186	0.00810624	0.00502	0.109977
cg09588203	0.00726194	0.0096308	0.452865
cg09588215	0.000969811	0.00901311	0.914561
cg09588221	0.00236241	0.00638688	0.712368
cg09588225	0.0078393	0.00599969	0.194786
cg09588254	0.00120268	0.00189713	0.527779
cg09588271	0.00233814	0.00627146	0.710187
cg09588284	-0.00112662	0.00393678	0.775422
cg09588310	-0.00681894	0.0143641	0.636175
cg09588360	-0.0284773	0.0155772	0.0709563
cg09588392	0.00560394	0.00346641	0.109576
cg09588474	0.0013235	0.00344317	0.701632
cg09588476	0.0027632	0.011923	0.817273
cg09588492	-0.00638023	0.00348589	0.0706287
cg09588531	0.00989991	0.0545796	0.856487
cg09588546	0.0118138	0.00707236	0.0984295
cg09588555	0.00320832	0.0113966	0.778983
cg09588567	-0.0137438	0.00685559	0.0480982
cg09588628	-0.00278162	0.00381639	0.468043
cg09588684	-0.0173683	0.0126868	0.174521
cg09588704	0.020468	0.0140916	0.149962
cg09588733	-0.00824206	0.00501422	0.10384
cg09588770	0.00066152	0.00364796	0.856523
cg09588792	-0.00235151	0.00173852	0.179691
cg09588815	0.00122013	0.00143159	0.396396
cg09588850	-0.00101747	0.00378009	0.78844
cg09588888	-0.00488186	0.00409277	0.23619
cg09588895	-0.00312685	0.00855784	0.715716
cg09588929	-0.00116015	0.00180231	0.521461
cg09588943	0.0147895	0.00790423	0.0646943
cg09588961	0.00070788	0.00108575	0.516137
cg09589057	-0.00590441	0.00692777	0.396398
cg09589065	0.0187545	0.00877937	0.0354716
cg09589067	0.00355929	0.00373565	0.343336
cg09589105	0.00171395	0.00667041	0.797826
cg09589182	-0.00125462	0.00421101	0.766461
cg09589189	0.0082872	0.00688561	0.232027
cg09589202	-0.00719355	0.00440473	0.106053
cg09589266	0.00467924	0.0101479	0.645876
cg09589308	0.00866811	0.00636225	0.176579
cg09589331	-0.030534	0.0181245	0.0956341
cg09589360	0.00286252	0.00609648	0.639861
cg09589374	-0.00432081	0.00474197	0.364717
cg09589409	0.0014	0.00114478	0.224651
cg09589418	0.00205411	0.00484844	0.672856
cg09589443	-0.00242739	0.00680045	0.721997
cg09589462	0.00721032	0.00838151	0.392007
cg09589503	-0.00124748	0.00325751	0.702686
cg09589556	0.00407205	0.0171471	0.812845
cg09589565	0.00473481	0.00506197	0.352187
cg09589586	0.0171555	0.0082533	0.0405976
cg09589646	0.00322879	0.00847359	0.704101
cg09589662	-0.00132378	0.00198387	0.506364
cg09589688	0.0014273	0.00127199	0.264906
cg09589728	0.0044964	0.00542048	0.40908
cg09589820	-0.00345581	0.00455072	0.449667
cg09589890	-0.0068078	0.00370279	0.0693921
cg09589951	-0.00593151	0.00774153	0.445635
cg09590068	0.0230082	0.0179246	0.202688
cg09590082	0.00899753	0.00873659	0.305926
cg09590094	0.00131362	0.00270684	0.628687
cg09590134	-0.00500577	0.00387462	0.1998
cg09590147	-0.00225797	0.00436839	0.606546
cg09590161	-6.05303e-05	0.0209113	0.997697
cg09590162	-0.00402713	0.00211648	0.0603809
cg09590193	-0.00100982	0.00104447	0.336315
cg09590216	0.00338769	0.00678427	0.618797
cg09590228	0.00081666	0.00168086	0.628288
cg09590286	-0.000205042	0.0032243	0.94944
cg09590303	-6.20553e-05	0.00331335	0.9851
cg09590377	0.00471986	0.0115207	0.683044
cg09590389	-0.0183936	0.00802162	0.0242591
cg09590401	0.0346987	0.0163411	0.0365598
cg09590409	0.0137535	0.00551034	0.0144482
cg09590468	-0.00280704	0.00579222	0.629162
cg09590518	0.000165315	0.00494189	0.973391
cg09590562	0.00161675	0.00151079	0.287516
cg09590594	0.00182472	0.00889972	0.838027
cg09590636	0.00276456	0.0030158	0.361837
cg09590647	-0.000343799	0.00956047	0.971396
cg09590707	-0.00178687	0.0045274	0.694045
cg09590733	-0.00388348	0.00580862	0.505539
cg09590778	-0.00328206	0.00465876	0.483008
cg09590812	0.00638238	0.00715612	0.374919
cg09590840	0.000362552	0.00242177	0.881344
cg09590897	0.00362429	0.00563193	0.521577
cg09591046	0.0127596	0.00715879	0.0781774
cg09591065	0.00868391	0.0091005	0.342615
cg09591072	-0.00158773	0.00161929	0.329555
cg09591181	0.00169963	0.00756016	0.822651
cg09591190	-0.000123367	0.00417039	0.976469
cg09591234	0.00306143	0.00576593	0.596805
cg09591284	-0.0056328	0.00571059	0.326683
cg09591286	0.00128369	0.00199366	0.521344
cg09591303	-0.000235442	0.0032806	0.942951
cg09591325	-0.00316957	0.00377363	0.403253
cg09591406	-0.00736298	0.00776327	0.345533
cg09591443	-6.61922e-05	0.00342775	0.984637
cg09591497	0.00247372	0.00293156	0.401081
cg09591524	0.0112665	0.00856135	0.191642
cg09591533	-0.00198425	0.00578931	0.732618
cg09591538	-0.00634742	0.0126644	0.617495
cg09591542	0.000560455	0.00504007	0.911714
cg09591587	-0.0013868	0.00115007	0.231148
cg09591663	-0.00166327	0.00153836	0.282598
cg09591697	-0.00673875	0.00579249	0.247865
cg09591830	0.00659037	0.00426781	0.126169
cg09591866	0.000169118	0.00191959	0.929999
cg09591867	0.0272663	0.0157944	0.0878388
cg09591886	-0.00300455	0.00561934	0.594235
cg09591921	-0.00709356	0.00512852	0.170155
cg09591962	-0.00206909	0.00352527	0.55877
cg09592002	-0.00129938	0.00535753	0.808938
cg09592004	-0.00328892	0.00402349	0.415916
cg09592105	-0.0129554	0.00540068	0.0185826
cg09592112	0.0190577	0.00882233	0.0335097
cg09592121	0.000448626	0.0069527	0.9487
cg09592133	-0.0237354	0.0172158	0.171523
cg09592155	-0.00446815	0.00388009	0.252658
cg09592158	0.00416358	0.00561358	0.460268
cg09592164	0.00100963	0.00465009	0.828622
cg09592221	-0.0177361	0.00972149	0.0715209
cg09592224	-0.00423341	0.00490839	0.390792
cg09592244	0.00454151	0.011427	0.692019
cg09592261	-0.00295889	0.0019904	0.140741
cg09592272	0.00470203	0.0040689	0.251008
cg09592324	0.0163475	0.00617128	0.00958768
cg09592333	-0.000217181	0.00325398	0.946939
cg09592338	3.14468e-05	0.00394494	0.993658
cg09592365	-0.0115124	0.00667108	0.0879484
cg09592419	-0.0165626	0.00702022	0.0205493
cg09592430	-0.0160229	0.00885185	0.0737293
cg09592456	-0.00129791	0.00497619	0.794844
cg09592463	-0.00550386	0.00341373	0.110524
cg09592487	-0.0013087	0.00119363	0.275928
cg09592494	0.00332448	0.00424744	0.435928
cg09592546	-0.0243769	0.0216239	0.26271
cg09592603	-0.00164236	0.00133118	0.220615
cg09592775	-0.00845755	0.00641581	0.190885
cg09592804	-0.00151295	0.00132155	0.255419
cg09592846	-0.00456681	0.00480031	0.344059
cg09592864	0.000254194	0.0016269	0.876202
cg09592867	-0.000191764	0.00440798	0.9654
cg09592900	0.0110554	0.00879432	0.21208
cg09592903	0.00299072	0.0126023	0.812971
cg09592954	-0.0302155	0.0130102	0.0225436
cg09592958	0.00228435	0.00811704	0.779051
cg09593012	-0.00250122	0.0052895	0.637494
cg09593028	0.000323325	0.00230591	0.888814
cg09593033	0.00801673	0.00724234	0.271377
cg09593080	0.00318447	0.00479405	0.508284
cg09593091	0.000233079	0.00531607	0.965129
cg09593098	0.0116599	0.00995265	0.24458
cg09593106	-0.0087214	0.00276604	0.00221778
cg09593141	-0.00103464	0.00903881	0.909132
cg09593184	-0.000527839	0.0017516	0.76387
cg09593188	0.00170823	0.0044903	0.704556
cg09593202	0.000324546	0.00556191	0.953603
cg09593223	0.000830799	0.00101981	0.417491
cg09593286	-5.42459e-05	0.00302025	0.985711
cg09593313	-0.00176845	0.00782373	0.821703
cg09593341	0.000882999	0.00432373	0.838657
cg09593346	-0.00447899	0.00329844	0.178003
cg09593385	-0.00143663	0.00183089	0.434784
cg09593391	0.00177039	0.00530615	0.739447
cg09593400	0.00412615	0.00306591	0.181858
cg09593402	0.000949507	0.0014838	0.523909
cg09593454	0.0201079	0.0106308	0.0618882
cg09593462	-0.00575461	0.00485885	0.239497
cg09593524	0.000352336	0.00365294	0.923383
cg09593680	0.00413328	0.00797169	0.605429
cg09593727	-0.00485726	0.00319526	0.1321
cg09593767	-0.00446982	0.00389569	0.254372
cg09593775	0.00383065	0.0087561	0.662844
cg09593781	0.00862532	0.0084712	0.311409
cg09593836	0.0188021	0.0128463	0.146903
cg09593845	-0.00257912	0.00373535	0.491741
cg09593860	-0.00616468	0.0121117	0.612049
cg09593947	-0.000877709	0.00493179	0.859161
cg09593981	-0.00710339	0.0042056	0.0947948
cg09593995	0.000841774	0.00202264	0.678307
cg09594026	-0.00703514	0.00347022	0.0456939
cg09594039	0.00960574	0.00990269	0.334729
cg09594046	-0.00107142	0.00569246	0.851144
cg09594067	0.000497659	0.00124896	0.69127
cg09594069	0.00323685	0.00268035	0.230466
cg09594075	-0.00277471	0.00339543	0.416052
cg09594128	-0.00321107	0.00301472	0.289764
cg09594160	-0.000923049	0.00718968	0.89814
cg09594210	0.0016361	0.00443156	0.712881
cg09594236	0.000428893	0.0122486	0.972148
cg09594287	0.00563619	0.00699387	0.422512
cg09594291	-0.00261276	0.00812897	0.748668
cg09594297	-0.0115058	0.0100948	0.25751
cg09594361	-0.00212558	0.00644578	0.742372
cg09594383	1.55843e-05	0.00337985	0.996332
cg09594475	0.00184801	0.00832269	0.8248
cg09594480	-0.00732851	0.00293583	0.0144374
cg09594593	-0.00515927	0.00371775	0.16876
cg09594622	0.00194193	0.004928	0.694501
cg09594635	0.00454889	0.00291232	0.121931
cg09594680	-0.00290317	0.00313102	0.356374
cg09594696	0.000606605	0.00213838	0.777333
cg09594698	-0.00224777	0.00410338	0.585242
cg09594708	-0.00196411	0.00194396	0.315121
cg09594751	-0.00353947	0.00368825	0.339885
cg09594760	-0.00132242	0.00839058	0.875132
cg09594770	0.000482489	0.00114485	0.67447
cg09594841	0.00204903	0.00146934	0.166711
cg09594851	-0.00431299	0.00758486	0.571071
cg09594873	0.00222641	0.00315295	0.481989
cg09595020	-0.00652432	0.00716994	0.36536
cg09595044	0.004484	0.00461492	0.333928
cg09595050	0.0180358	0.0148491	0.227803
cg09595054	-0.00581122	0.0035018	0.100617
cg09595079	0.0155188	0.0085819	0.0740115
cg09595082	0.00065266	0.00890223	0.941724
cg09595102	0.0106911	0.017576	0.544587
cg09595108	-0.0043316	0.00153508	0.00591712
cg09595144	0.00423041	0.00206895	0.0439053
cg09595149	0.0031699	0.00417401	0.449644
cg09595163	0.00240337	0.00354495	0.499591
cg09595185	0.00643728	0.0126093	0.610981
cg09595202	0.00230119	0.00275068	0.405115
cg09595216	-0.000763478	0.00552679	0.890448
cg09595238	-0.000918111	0.00468267	0.845016
cg09595245	0.00674011	0.0280805	0.810873
cg09595275	-0.000656869	0.00523257	0.90039
cg09595290	-0.00245766	0.0057154	0.668254
cg09595292	0.00738588	0.00775831	0.343737
cg09595356	0.00203365	0.00333806	0.543958
cg09595384	-0.00152074	0.00645302	0.814248
cg09595412	-0.0058258	0.00813708	0.475935
cg09595471	-0.000759563	0.00173307	0.662272
cg09595479	0.00753974	0.00479698	0.119634
cg09595539	-0.000206682	0.00494174	0.966735
cg09595540	0.00885038	0.0109741	0.422168
cg09595603	0.008724	0.00778053	0.265262
cg09595765	-0.00203877	0.00378994	0.59199
cg09595843	-0.00636887	0.0115165	0.581668
cg09595853	0.000302311	0.0039163	0.938647
cg09595912	0.000680699	0.00435627	0.876192
cg09595947	0.000272144	0.00265389	0.91856
cg09596025	-0.00808904	0.0109586	0.462413
cg09596027	-0.00482275	0.00590476	0.416298
cg09596039	0.00164849	0.00469381	0.726284
cg09596050	-0.00201675	0.0044008	0.647903
cg09596055	-0.00520659	0.00555789	0.351459
cg09596116	0.00383037	0.00333912	0.254476
cg09596131	0.0106185	0.00563621	0.0629075
cg09596173	-0.00169807	0.00229783	0.461903
cg09596234	0.00550062	0.00348365	0.117969
cg09596239	0.000865469	0.00220329	0.695422
cg09596251	0.000435307	0.00235116	0.853546
cg09596252	0.00263175	0.00345678	0.448519
cg09596260	0.00208428	0.00172318	0.229726
cg09596286	7.19033e-05	0.00111773	0.948855
cg09596336	-0.00188182	0.00224533	0.404267
cg09596374	0.000631219	0.00350628	0.857551
cg09596391	-0.00247402	0.0062013	0.690907
cg09596429	0.0120438	0.00653305	0.068659
cg09596511	0.00227644	0.00346312	0.5127
cg09596545	0.00220026	0.00519713	0.673077
cg09596614	-0.00946135	0.0129872	0.468257
cg09596624	0.0212146	0.00876122	0.0175371
cg09596645	-0.00174979	0.00522427	0.73848
cg09596674	0.0127946	0.00709448	0.0747785
cg09596717	0.012346	0.0107466	0.253774
cg09596736	0.00726617	0.00443023	0.104588
cg09596762	-0.00222436	0.00630534	0.725111
cg09596774	0.0127651	0.00476546	0.00883727
cg09596818	-0.00192666	0.00321802	0.550923
cg09596844	-0.0208321	0.0113336	0.0694631
cg09596866	-0.0048088	0.00776424	0.537303
cg09596884	0.00399165	0.00757058	0.599356
cg09596944	0.00162471	0.00489507	0.740757
cg09596958	0.00840228	0.0102024	0.412442
cg09596962	0.00331943	0.00448231	0.460953
cg09596975	-0.00191837	0.00496888	0.700383
cg09597010	-0.00237538	0.00461424	0.608003
cg09597022	-0.000514705	0.00605745	0.93248
cg09597070	0.00957939	0.018179	0.59957
cg09597119	-0.000765777	0.00330545	0.817338
cg09597192	0.00197464	0.0051625	0.703025
cg09597195	-0.00207149	0.00228913	0.368006
cg09597247	0.00875068	0.00531026	0.102984
cg09597281	0.00378332	0.0076299	0.621248
cg09597312	0.0014143	0.0031458	0.654129
cg09597335	0.0116038	0.00763187	0.132026
cg09597352	-0.00167441	0.00395892	0.673378
cg09597390	-0.00241407	0.0122468	0.844195
cg09597413	0.00253427	0.00555036	0.6491
cg09597465	0.0023018	0.00152476	0.134764
cg09597470	-0.00174178	0.00133448	0.195262
cg09597496	-0.00196545	0.00137126	0.155353
cg09597516	-0.00447924	0.00603485	0.459948
cg09597518	0.0010915	0.00550517	0.843298
cg09597530	-0.000164371	0.00138782	0.905994
cg09597542	-0.000768607	0.00442064	0.862373
cg09597543	-0.00202116	0.00296839	0.497746
cg09597554	0.00764896	0.00293763	0.0108402
cg09597589	-0.0110823	0.0041232	0.00861749
cg09597616	-0.00151643	0.00146934	0.30491
cg09597638	-0.00622547	0.00592254	0.296101
cg09597645	-0.00370248	0.00778087	0.635378
cg09597666	1.4635e-05	0.00427215	0.997275
cg09597672	0.0130993	0.0117941	0.269775
cg09597710	-0.00898472	0.00672632	0.185113
cg09597756	-0.0121722	0.00904363	0.181819
cg09597759	-0.0526653	0.0241666	0.0320147
cg09597785	0.000660785	0.00125188	0.598958
cg09597806	-0.00225353	0.00465155	0.629272
cg09597829	0.00206059	0.00928358	0.824865
cg09597900	-0.00850388	0.00410967	0.0414906
cg09598054	-0.00538083	0.00424737	0.208586
cg09598075	0.00909103	0.0112607	0.42168
cg09598085	-0.00192722	0.00170368	0.261075
cg09598093	0.010864	0.00852828	0.2061
cg09598157	-0.00281551	0.00300116	0.350769
cg09598225	0.00104883	0.0013562	0.441409
cg09598276	-0.00240411	0.00651844	0.71316
cg09598285	0.00255696	0.0076461	0.738872
cg09598327	-0.00791357	0.00699826	0.261251
cg09598328	0.00553976	0.00463543	0.235299
cg09598386	-0.00384048	0.0031997	0.233296
cg09598431	0.0131261	0.0141587	0.356455
cg09598437	-0.0154317	0.0129265	0.235801
cg09598463	0.00567493	0.00460104	0.220747
cg09598512	0.00747992	0.00987597	0.450865
cg09598590	-0.00382009	0.0101566	0.707743
cg09598596	-0.00426045	0.00387364	0.274429
cg09598705	-0.00340382	0.00563439	0.54734
cg09598773	-0.00461161	0.00360752	0.204532
cg09598844	-0.00240234	0.00462415	0.604717
cg09599016	-0.00243876	0.00652076	0.709314
cg09599027	0.00788328	0.00786864	0.319189
cg09599062	0.000370277	0.00484614	0.939271
cg09599111	-0.00655359	0.00341207	0.0580438
cg09599130	-0.00587762	0.00749931	0.435312
cg09599138	-0.0040426	0.00340728	0.238671
cg09599209	0.000481138	0.00575585	0.933574
cg09599228	-0.00134946	0.00425015	0.751618
cg09599239	0.00420025	0.00482232	0.386149
cg09599259	-0.00248449	0.00341724	0.469149
cg09599402	0.00390755	0.00467687	0.405723
cg09599495	0.00614355	0.00461873	0.186949
cg09599518	-0.01028	0.00837771	0.22311
cg09599529	0.00822434	0.0044354	0.0670918
cg09599564	-0.000501809	0.00363901	0.89064
cg09599577	0.00254426	0.00268251	0.345523
cg09599586	1.43288e-06	0.00550527	0.999793
cg09599633	0.00861783	0.00595879	0.151704
cg09599652	-0.00294001	0.00369818	0.428783
cg09599653	-0.0037204	0.00471261	0.431991
cg09599740	0.00832188	0.0079436	0.297715
cg09599777	0.000634616	0.00387329	0.870234
cg09599787	0.00146377	0.00557721	0.79359
cg09599843	-0.0093965	0.0138937	0.500635
cg09599862	0.00960502	0.00758848	0.208986
cg09599916	0.000736357	0.00605383	0.903469
cg09599971	0.0122654	0.00652992	0.0636834
cg09599979	-0.0131527	0.0107894	0.226126
cg09599986	0.00312251	0.00984332	0.751836
cg09600028	0.00214825	0.0042727	0.616386
cg09600045	0.0175073	0.0116389	0.136151
cg09600088	-0.0059513	0.00852829	0.487144
cg09600096	0.00565011	0.00244089	0.0229801
cg09600108	-0.00210937	0.00439325	0.632333
cg09600115	0.0162288	0.0106341	0.13061
cg09600152	0.00069037	0.00496787	0.889797
cg09600206	0.000854978	0.00945488	0.928156
cg09600247	0.00498588	0.00479084	0.300894
cg09600406	-0.00392873	0.00798413	0.623911
cg09600411	0.0314931	0.0107239	0.00424376
cg09600437	0.00193805	0.00176676	0.275689
cg09600480	-0.0120377	0.00983219	0.224138
cg09600509	-0.00732109	0.00443545	0.102429
cg09600529	0.00230291	0.0103675	0.824736
cg09600532	0.000945975	0.0037725	0.802594
cg09600585	0.00814799	0.00355975	0.0245061
cg09600647	0.00251889	0.00180273	0.165887
cg09600655	0.0032308	0.00504952	0.523969
cg09600665	0.0245088	0.0132196	0.0671319
cg09600820	0.00173568	0.0053673	0.747184
cg09600829	0.00295562	0.00196409	0.13599
cg09600837	-0.000319086	0.00433661	0.941514
cg09600842	0.0182919	0.0155478	0.242606
cg09600865	0.0142101	0.00918636	0.125524
cg09600925	-0.00166565	0.00144147	0.25104
cg09600947	0.00316958	0.00899616	0.725446
cg09601002	-0.00539702	0.00659757	0.415575
cg09601150	-0.00235309	0.0030515	0.442722
cg09601175	0.00448972	0.00249666	0.0755988
cg09601319	-0.00885829	0.00734321	0.230963
cg09601389	-0.00660853	0.00373704	0.0805019
cg09601446	-0.00219544	0.00129082	0.0925515
cg09601505	0.000269457	0.00593638	0.9639
cg09601514	0.00245382	0.0060005	0.683592
cg09601518	-0.000484246	0.00132647	0.715949
cg09601523	0.00562878	0.00412582	0.175998
cg09601544	0.000882493	0.00246991	0.721735
cg09601576	-0.00214597	0.00437968	0.625378
cg09601584	-6.57829e-05	0.00292194	0.98209
cg09601589	-0.00592669	0.0100864	0.558327
cg09601590	-0.000918776	0.00523609	0.861118
cg09601614	0.00197473	0.00309269	0.524816
cg09601629	0.00650404	0.00223843	0.00464707
cg09601653	-0.00083414	0.00331516	0.801933
cg09601692	0.00159606	0.00396387	0.688193
cg09601704	-0.00046555	0.00249294	0.852294
cg09601770	-0.00136485	0.00872353	0.876036
cg09601788	0.00978043	0.00707088	0.170143
cg09601792	-0.00396016	0.00434111	0.36416
cg09601800	-0.0017827	0.0040941	0.664328
cg09601882	-0.000215526	0.00150717	0.886621
cg09601904	0.00492695	0.00797435	0.538289
cg09601912	0.00550378	0.00612307	0.371209
cg09601923	0.00516703	0.00869844	0.554042
cg09601933	-0.0097803	0.0153105	0.524633
cg09601944	0.00298281	0.00422903	0.482496
cg09601994	-0.0126512	0.00878193	0.153289
cg09601998	-0.00104985	0.00377808	0.781764
cg09602020	0.0216855	0.0173276	0.214106
cg09602051	0.00899225	0.0134742	0.506303
cg09602138	-0.00368578	0.00464172	0.429324
cg09602150	0.00029875	0.00126914	0.814456
cg09602251	0.00773749	0.00687139	0.263243
cg09602265	-0.00094583	0.00545557	0.862764
cg09602288	0.00912382	0.0136222	0.504775
cg09602300	0.0128032	0.0106404	0.232139
cg09602350	0.0106785	0.00572802	0.0656569
cg09602360	0.000667714	0.00328156	0.839239
cg09602408	-0.00553435	0.00405881	0.17623
cg09602451	-0.00995061	0.00794108	0.213543
cg09602452	-0.00692994	0.00657955	0.295141
cg09602529	0.00913575	0.00865597	0.294152
cg09602541	-0.00241105	0.00478926	0.615935
cg09602542	0.000914523	0.0021099	0.665766
cg09602571	0.00707872	0.00497721	0.158536
cg09602633	-0.00123758	0.00555891	0.824345
cg09602644	-0.00128692	0.00513957	0.802872
cg09602650	-0.00436014	0.00356965	0.225217
cg09602708	-0.00816254	0.00337895	0.0177965
cg09602742	-0.00153706	0.0043998	0.727672
cg09602751	-0.00655391	0.00870171	0.453378
cg09602753	-0.00227395	0.00452342	0.616442
cg09602766	0.00115428	0.00326477	0.724527
cg09602795	0.000185943	0.00389748	0.962058
cg09602820	-0.00403183	0.00641067	0.531047
cg09602896	0.00128616	0.00543395	0.813454
cg09602907	0.0119808	0.00354673	0.001094
cg09602922	-0.00223801	0.00524607	0.67072
cg09602988	0.0041544	0.00601259	0.491437
cg09603024	0.00213287	0.00238432	0.373501
cg09603030	0.00131712	0.00833199	0.87476
cg09603069	0.00236249	0.00359835	0.513205
cg09603096	0.00228688	0.00464483	0.623713
cg09603188	-0.00047575	0.00129023	0.713223
cg09603237	-0.00607683	0.0161104	0.706944
cg09603306	-0.0275942	0.0186852	0.143342
cg09603381	-0.0036484	0.00757491	0.631269
cg09603398	0.00865671	0.00818127	0.292933
cg09603409	-0.00137845	0.00416102	0.741232
cg09603474	-0.00124886	0.00507547	0.806217
cg09603514	0.00172192	0.0041529	0.679433
cg09603520	0.00337962	0.00345688	0.330959
cg09603543	0.00161303	0.0053035	0.761744
cg09603545	0.0318806	0.0394171	0.420836
cg09603553	-0.00192579	0.00364548	0.598657
cg09603584	-0.000601403	0.00315957	0.849484
cg09603590	-0.00518183	0.00370932	0.165974
cg09603594	-0.000433187	0.00716322	0.951917
cg09603627	-0.00185588	0.00305032	0.544492
cg09603684	-0.0122675	0.00573136	0.0351192
cg09603707	0.00803074	0.00827222	0.334335
cg09603710	-0.00122035	0.00169875	0.474449
cg09603729	0.0040478	0.00306219	0.189678
cg09603795	-0.00370482	0.00870197	0.671345
cg09603824	-0.0142471	0.00470458	0.00323584
cg09603829	0.00478149	0.00370539	0.200326
cg09603833	-0.00615438	0.00887686	0.489964
cg09603893	-0.000336808	0.0020457	0.869608
cg09603919	-0.00631528	0.00352879	0.0769905
cg09603935	0.00407595	0.00206854	0.0519668
cg09603969	0.000272501	0.00404919	0.946499
cg09604062	0.00303261	0.00140417	0.033545
cg09604094	-0.0125633	0.00555424	0.0261938
cg09604106	0.00134843	0.0030434	0.658816
cg09604108	0.0111369	0.00646685	0.0885966
cg09604110	-0.000619213	0.00135692	0.649284
cg09604167	0.00320837	0.00590559	0.588329
cg09604180	-0.00638561	0.0095166	0.504
cg09604190	0.00776267	0.00383693	0.0461276
cg09604203	-0.00455762	0.00220592	0.0417942
cg09604238	-0.00417827	0.00414073	0.315742
cg09604283	-0.000158278	0.00397357	0.968318
cg09604289	-0.00207548	0.00707817	0.77005
cg09604307	0.00287448	0.00590489	0.627626
cg09604333	-7.15262e-05	0.0044037	0.987078
cg09604352	-0.00113375	0.00148104	0.446041
cg09604394	-0.00153857	0.00493629	0.756025
cg09604414	0.00236138	0.00689269	0.732732
cg09604440	-0.00674773	0.00479655	0.163052
cg09604463	-0.000541206	0.00187593	0.77365
cg09604569	0.00751973	0.0086985	0.389699
cg09604618	0.000931786	0.00157457	0.555539
cg09604725	4.80183e-05	0.00135855	0.971885
cg09604762	0.00348225	0.00372662	0.35267
cg09604788	-0.00212396	0.00471872	0.653748
cg09604840	-0.00237957	0.00355385	0.504901
cg09604853	0.00500975	0.00707293	0.480654
cg09604865	-0.00369918	0.00475874	0.439064
cg09604901	0.00163807	0.00817114	0.841581
cg09604923	0.0208963	0.0224331	0.354177
cg09604951	0.005712	0.00469764	0.2273
cg09605021	0.00134689	0.00247475	0.587659
cg09605038	-0.000656188	0.00382069	0.864036
cg09605085	-0.00504942	0.00569539	0.377749
cg09605086	0.00267225	0.00379303	0.482992
cg09605095	-0.00231406	0.00731549	0.752514
cg09605111	-0.00170236	0.00255731	0.507375
cg09605191	-0.00245258	0.00555239	0.65979
cg09605212	0.00036121	0.00602611	0.95234
cg09605217	-0.015375	0.0120054	0.203714
cg09605260	0.00323105	0.00805757	0.689407
cg09605287	0.0121628	0.0100324	0.228659
cg09605298	0.000875721	0.0109739	0.93658
cg09605312	0.00250966	0.00405755	0.53785
cg09605317	0.00100379	0.00186332	0.591464
cg09605377	-0.0157721	0.00731915	0.0339321
cg09605392	-0.00477005	0.00322741	0.143025
cg09605467	0.00300452	0.00639231	0.639517
cg09605494	-0.00228432	0.00301605	0.450865
cg09605497	0.0179707	0.0171311	0.297077
cg09605533	-0.00808003	0.00587974	0.172905
cg09605623	-1.70863e-05	0.00397882	0.996583
cg09605634	-0.000169686	0.00404185	0.966609
cg09605636	0.00763886	0.00639351	0.235418
cg09605693	0.00331891	0.0112851	0.769384
cg09605708	0.00839638	0.0109207	0.444064
cg09605726	0.000147685	0.00167833	0.930083
cg09605818	-0.00786907	0.00418186	0.0632182
cg09605828	0.00345185	0.00598613	0.565671
cg09605841	-0.00273196	0.00449638	0.545042
cg09605845	0.00207051	0.00266295	0.438958
cg09605846	-0.00315436	0.00389922	0.420738
cg09605861	0.00179527	0.0018532	0.335362
cg09605880	0.0132946	0.0113861	0.246154
cg09605893	-0.00103431	0.00182051	0.571401
cg09605895	0.000932642	0.00178816	0.603298
cg09606034	0.00361114	0.0072155	0.618008
cg09606036	-0.00391073	0.00475606	0.413174
cg09606074	0.00082914	0.00391516	0.832777
cg09606081	0.00889107	0.00560898	0.116561
cg09606208	-0.00407536	0.00406641	0.319025
cg09606343	0.00179957	0.0114636	0.875623
cg09606452	0.00175296	0.00288977	0.54569
cg09606465	0.0301746	0.00830599	0.00047329
cg09606470	-0.00629478	0.00663355	0.345285
cg09606491	-0.00452746	0.00369901	0.22427
cg09606495	-0.00407849	0.00533168	0.446368
cg09606526	-0.000424088	0.00686019	0.950849
cg09606564	-0.0311796	0.0131844	0.0202594
cg09606588	-0.00138276	0.00428037	0.747435
cg09606626	0.00431455	0.00386927	0.267887
cg09606688	-0.00690463	0.00706129	0.330877
cg09606692	-0.00353106	0.00923008	0.702979
cg09606697	-0.000994871	0.00169922	0.559735
cg09606700	-0.00241275	0.00168557	0.155895
cg09606734	-0.0149781	0.0058585	0.0123031
cg09606766	0.0025541	0.00210536	0.228359
cg09606770	-0.027178	0.021379	0.207028
cg09606807	0.00122212	0.00624236	0.84524
cg09606832	0.00842099	0.0140416	0.550254
cg09606840	-0.00643656	0.00659129	0.331512
cg09606912	0.0186444	0.00918706	0.0454712
cg09606925	-0.00067676	0.00531175	0.898911
cg09606941	0.000320851	0.0017302	0.853314
cg09606973	0.000601896	0.00113142	0.596093
cg09607043	0.00419346	0.00487606	0.392147
cg09607079	-0.0360149	0.024709	0.148561
cg09607085	-0.00834583	0.01093	0.44719
cg09607102	-0.00362496	0.00497082	0.467809
cg09607131	0.000411593	0.00153656	0.789436
cg09607178	0.0024368	0.0130681	0.852511
cg09607210	0.00276648	0.00355903	0.439083
cg09607229	-0.00513238	0.00412937	0.217245
cg09607268	-0.0113549	0.00526944	0.0339357
cg09607282	-0.00340525	0.00235286	0.151413
cg09607287	-0.00607627	0.00686618	0.37862
cg09607298	0.00199704	0.0129989	0.878256
cg09607363	-0.00602471	0.00464581	0.198127
cg09607396	-0.00071105	0.00352186	0.840469
cg09607439	-0.00353239	0.00735039	0.632027
cg09607446	-0.028853	0.0132707	0.0324065
cg09607452	0.0138952	0.0136505	0.311536
cg09607471	-0.00261855	0.00174844	0.137843
cg09607482	-0.000165223	0.00840254	0.984357
cg09607485	-0.00066409	0.00124485	0.595069
cg09607488	-0.00432766	0.00477091	0.366864
cg09607489	0.00130191	0.00681117	0.848858
cg09607490	0.000230256	0.00379006	0.951696
cg09607525	0.00860517	0.00664965	0.199063
cg09607548	0.00699161	0.0114716	0.543799
cg09607584	0.00994776	0.00401164	0.0150758
cg09607589	-0.00105855	0.00147953	0.476237
cg09607658	-0.000764307	0.00537828	0.887322
cg09607679	-0.000532054	0.00611622	0.930879
cg09607712	-0.00306429	0.00517188	0.555059
cg09607782	-0.00723078	0.00355062	0.0447421
cg09607915	0.000577132	0.00423113	0.891819
cg09608008	-0.00309959	0.0047189	0.513014
cg09608028	0.00662682	0.00404184	0.104709
cg09608064	-0.00202469	0.00697797	0.772389
cg09608073	0.00162364	0.00151676	0.287371
cg09608085	0.00139079	0.00383479	0.717726
cg09608131	-0.00136789	0.0125414	0.913398
cg09608134	-0.00234767	0.00480046	0.626037
cg09608141	-2.30091e-05	0.0149744	0.998778
cg09608173	-0.00571765	0.00445889	0.203143
cg09608199	-0.00633188	0.00580475	0.278368
cg09608383	0.00155184	0.00631943	0.806596
cg09608387	0.00293493	0.00166343	0.0811765
cg09608390	0.00406573	0.00657045	0.537671
cg09608412	-0.00407116	0.00312759	0.196458
cg09608486	-0.0108608	0.00665601	0.106352
cg09608523	-0.00408163	0.00543335	0.454548
cg09608533	0.00372884	0.00564589	0.510709
cg09608534	-0.00249996	0.00462522	0.590229
cg09608545	-0.00403841	0.010497	0.701382
cg09608551	-0.00109856	0.00545639	0.840907
cg09608652	-0.00634162	0.00449074	0.161471
cg09608705	-0.00281252	0.00564182	0.619381
cg09608709	-0.0137401	0.0195308	0.483618
cg09608712	0.000267916	0.00134186	0.842212
cg09608716	-0.0228516	0.020337	0.264254
cg09608718	-0.00209847	0.00720362	0.771509
cg09608737	0.0019404	0.00295627	0.513319
cg09608765	-0.0220919	0.0204426	0.282827
cg09608770	-0.0027961	0.00464269	0.548568
cg09608772	-0.00137951	0.00567383	0.808473
cg09608814	0.00182775	0.0173897	0.916534
cg09608841	0.0121086	0.0074621	0.108275
cg09608858	-0.00181002	0.00167323	0.28235
cg09608876	-0.00240886	0.005282	0.649489
cg09608949	-0.0174354	0.0127553	0.175174
cg09608958	-0.000983604	0.00355897	0.782917
cg09609051	-0.00105887	0.00589223	0.857801
cg09609062	0.000456442	0.00220436	0.836444
cg09609106	-0.0110128	0.00525524	0.0390242
cg09609116	0.00903905	0.0108959	0.409046
cg09609212	-0.00213406	0.00245933	0.387924
cg09609213	0.00011357	0.00551809	0.983627
cg09609266	-0.00864517	0.00632667	0.175315
cg09609314	-0.00442151	0.00625038	0.481209
cg09609376	0.0045964	0.00418572	0.275184
cg09609418	0.0137016	0.00536461	0.012388
cg09609470	0.00433745	0.00548106	0.430891
cg09609598	-0.0061178	0.00427579	0.15607
cg09609613	-0.00158192	0.0068575	0.818102
cg09609629	0.0114696	0.00909605	0.210699
cg09609637	0.0214127	0.021361	0.31892
cg09609649	0.00102744	0.00240173	0.669858
cg09609665	0.000847482	0.00185096	0.648195
cg09609703	0.000973886	0.00620954	0.875737
cg09609708	0.00225661	0.0108971	0.836429
cg09609754	0.00872672	0.00647534	0.181259
cg09609779	-0.00147671	0.00372405	0.692683
cg09609790	0.000300371	0.00686843	0.965218
cg09609858	0.00252158	0.00792126	0.750998
cg09609923	0.00326617	0.0102814	0.751492
cg09609957	-0.00373924	0.00287666	0.197085
cg09610018	-0.00274338	0.00584269	0.639858
cg09610020	0.000284346	0.00378012	0.940211
cg09610071	-0.000110188	0.00141555	0.938133
cg09610084	0.0152647	0.0205879	0.460423
cg09610100	0.0139184	0.0101342	0.173154
cg09610133	-0.000570989	0.0013663	0.677042
cg09610163	0.00335356	0.00547572	0.541842
cg09610179	-0.00219069	0.00392821	0.578494
cg09610286	0.00196137	0.00344949	0.571095
cg09610287	0.00572004	0.00677546	0.400856
cg09610311	-0.00274228	0.00184065	0.139882
cg09610332	0.0101556	0.00863399	0.242708
cg09610492	0.00324237	0.00356704	0.365871
cg09610558	0.00436306	0.0123596	0.724936
cg09610569	0.000310583	0.00443402	0.944318
cg09610578	0.00210117	0.00542585	0.699515
cg09610589	-0.00630293	0.00436181	0.152043
cg09610601	-0.000495623	0.00205549	0.810028
cg09610614	-0.00664202	0.00518682	0.203752
cg09610644	-0.00357875	0.00314415	0.258151
cg09610675	-0.00268225	0.00133707	0.0479555
cg09610709	0.00804833	0.00679309	0.23933
cg09610725	0.00545952	0.00570263	0.341034
cg09610735	-0.00194996	0.00151498	0.201465
cg09610766	-0.0104838	0.00679802	0.12666
cg09610767	-0.00652883	0.00415395	0.119646
cg09610772	-0.0336861	0.0134336	0.0140123
cg09610792	0.00665961	0.0116573	0.569281
cg09610826	-0.00746689	0.00590425	0.20937
cg09610891	0.0349864	0.022938	0.13082
cg09610935	-0.00421391	0.00778492	0.58969
cg09610957	-0.0133564	0.00716631	0.065727
cg09610987	0.000341798	0.00150427	0.820787
cg09611027	-0.00273338	0.00628573	0.664745
cg09611042	0.00665176	0.00902621	0.463142
cg09611064	0.00694347	0.00425178	0.106068
cg09611124	-0.00145981	0.00218807	0.506432
cg09611128	0.00425953	0.00356904	0.235931
cg09611226	-0.00139441	0.0017304	0.422537
cg09611279	-0.00233777	0.00419653	0.57891
cg09611287	-0.00245646	0.00194137	0.209135
cg09611296	0.0123142	0.00879261	0.164915
cg09611363	-0.000493349	0.00413053	0.905203
cg09611472	-0.00459531	0.00228261	0.0471871
cg09611485	0.0051576	0.0041495	0.217227
cg09611490	-0.00886713	0.0124366	0.477763
cg09611499	-0.00704509	0.0168161	0.676287
cg09611501	-0.00438229	0.00343593	0.205552
cg09611506	-0.00213304	0.00629944	0.735721
cg09611517	-0.0034624	0.0032884	0.295297
cg09611576	0.00218486	0.00443615	0.623598
cg09611593	0.000982771	0.00641573	0.87861
cg09611599	-0.00553789	0.00543195	0.310791
cg09611642	0.000948725	0.00399372	0.812785
cg09611685	-0.00419898	0.00421338	0.321732
cg09611690	0.00198522	0.00574245	0.730395
cg09611793	-0.00243938	0.00458705	0.596221
cg09611852	-0.00184107	0.00525542	0.726946
cg09611905	7.29204e-05	0.00158094	0.963317
cg09611911	-0.00576948	0.0103613	0.579073
cg09611926	0.0123431	0.00885172	0.166737
cg09611962	-0.000664671	0.0015047	0.659781
cg09612099	-0.000524975	0.00531572	0.921557
cg09612163	-7.75981e-05	0.00348991	0.982311
cg09612182	-0.00151783	0.00364351	0.678009
cg09612195	-0.0178212	0.00646009	0.00707401
cg09612304	0.00480539	0.00500094	0.339267
cg09612370	-0.00811585	0.00731279	0.270136
cg09612413	-0.00256891	0.00342878	0.455747
cg09612418	0.00769659	0.00495013	0.123618
cg09612454	0.00384323	0.0045021	0.395642
cg09612467	0.00252192	0.00395242	0.525104
cg09612473	0.000110133	0.00427777	0.979519
cg09612493	0.00502699	0.0057507	0.384442
cg09612500	0.00671489	0.00894817	0.455026
cg09612502	-0.00946647	0.0131994	0.475178
cg09612534	0.000274465	0.0141841	0.984606
cg09612552	-0.000108178	0.00112142	0.923373
cg09612555	0.000692681	0.0028502	0.808555
cg09612573	-0.001469	0.0138982	0.916066
cg09612591	-0.00167496	0.0029755	0.57494
cg09612655	0.00217627	0.0033684	0.519926
cg09612765	0.00400244	0.00506331	0.431398
cg09612768	0.0112859	0.0123936	0.365009
cg09612852	0.00128442	0.0301352	0.966101
cg09612875	-0.0150892	0.00565631	0.00910815
cg09612908	0.00362219	0.00357116	0.313258
cg09612912	-0.00346105	0.0045447	0.448384
cg09612920	-0.0169927	0.0129175	0.191805
cg09612929	-0.00245115	0.00193065	0.207614
cg09612946	-0.00559328	0.00558319	0.319214
cg09613048	-0.0172455	0.00986017	0.0838176
cg09613050	0.00139577	0.00433576	0.748286
cg09613061	0.0122171	0.00726311	0.0961397
cg09613066	-0.000381215	0.0072601	0.958244
cg09613130	-0.000743546	0.00420725	0.860131
cg09613161	-0.00158593	0.00154094	0.306239
cg09613192	-0.000176437	0.00399933	0.964912
cg09613247	0.00401518	0.00497251	0.421596
cg09613281	-0.00285588	0.00365189	0.436321
cg09613464	-0.00189612	0.0137715	0.890808
cg09613494	-0.00103858	0.00193273	0.592386
cg09613495	0.00155438	0.0082066	0.850215
cg09613507	-0.00661049	0.00468939	0.162203
cg09613510	0.00423381	0.00558229	0.450239
cg09613594	-0.0078583	0.00719266	0.27761
cg09613616	-3.47494e-05	0.00351276	0.99213
cg09613626	0.000454514	0.00784894	0.953955
cg09613745	-0.00791631	0.00425511	0.0662038
cg09613747	0.00309516	0.00380551	0.418245
cg09613833	0.0136198	0.0136423	0.320878
cg09613853	-0.0128811	0.0152904	0.401856
cg09613887	0.00203303	0.00565244	0.719964
cg09613911	0.00115959	0.00712417	0.871078
cg09613948	0.0138499	0.012584	0.27411
cg09613976	-0.00484803	0.00332575	0.148516
cg09614111	-0.029249	0.0172313	0.0931898
cg09614154	-0.00605633	0.00585092	0.303487
cg09614172	0.00455286	0.00563847	0.421602
cg09614179	-0.000394663	0.00389184	0.91946
cg09614189	0.00275844	0.0131148	0.833902
cg09614206	0.00702127	0.00952914	0.463214
cg09614210	-0.00266125	0.00452515	0.557987
cg09614218	-0.00647314	0.00602561	0.285671
cg09614261	-0.00155939	0.00562477	0.782256
cg09614264	-0.00676669	0.0100322	0.501784
cg09614276	0.000938872	0.00153331	0.541925
cg09614279	-0.00842762	0.0068666	0.223007
cg09614300	0.00975189	0.00480523	0.0454702
cg09614349	-0.00373666	0.00529583	0.482332
cg09614350	-0.000304356	0.00632807	0.96175
cg09614389	-0.00531455	0.00471162	0.262435
cg09614400	-0.0298233	0.0172842	0.0879935
cg09614479	0.0121247	0.0093748	0.19932
cg09614490	0.00372999	0.00418517	0.375258
cg09614506	0.00450999	0.00352142	0.203692
cg09614531	-0.00470371	0.0115984	0.686069
cg09614560	-0.00297826	0.00416357	0.476331
cg09614565	-0.00242975	0.00160086	0.132697
cg09614580	-0.00398691	0.00416995	0.341668
cg09614608	-0.00859229	0.00560355	0.128814
cg09614626	0.0164503	0.0133923	0.22263
cg09614653	0.015326	0.00606157	0.0132631
cg09614684	9.92469e-05	0.00467266	0.983103
cg09614721	-0.00712462	0.00391892	0.0725052
cg09614724	-0.000154484	0.00118698	0.896749
cg09614727	-0.0119467	0.00865593	0.171068
cg09614729	-0.00287381	0.00678769	0.673059
cg09614750	-0.00836813	0.00406749	0.0426497
cg09614754	-0.00294308	0.00387228	0.449287
cg09614762	-0.00153307	0.00433894	0.724697
cg09614786	0.00490879	0.00379323	0.199059
cg09614808	0.00780793	0.0066054	0.240405
cg09614810	-0.0114818	0.00976073	0.242672
cg09614814	0.000561031	0.00483874	0.907963
cg09614838	-0.00789189	0.010414	0.450612
cg09614876	0.000620931	0.00773971	0.936241
cg09614886	-0.00467638	0.00365462	0.204095
cg09614932	0.0180673	0.0111656	0.109258
cg09614956	-0.00194041	0.00666921	0.771781
cg09615017	-0.00104616	0.00148906	0.484205
cg09615020	0.00309591	0.00495558	0.533782
cg09615056	-0.00915806	0.00753013	0.227202
cg09615101	0.00143772	0.0018747	0.445213
cg09615224	-0.00470336	0.00224669	0.0392186
cg09615276	0.00722658	0.00342529	0.0377504
cg09615353	0.00608389	0.00376648	0.109873
cg09615411	-0.00379363	0.00579586	0.514489
cg09615453	-0.0131412	0.0062413	0.0381285
cg09615493	-0.00600055	0.00875315	0.494832
cg09615501	0.0160346	0.0107077	0.137889
cg09615505	-0.00799839	0.00551129	0.1503
cg09615521	-0.00165588	0.00213107	0.439255
cg09615580	-0.0011248	0.00143596	0.435572
cg09615585	-7.41384e-05	0.00296117	0.980083
cg09615620	0.0012156	0.00263172	0.645305
cg09615680	-0.00324712	0.00732101	0.65848
cg09615688	0.0122152	0.0121703	0.318311
cg09615693	-0.00522409	0.00446557	0.245253
cg09615719	-0.00230716	0.00661521	0.728108
cg09615760	-0.00869686	0.0120517	0.472458
cg09615786	-0.00220477	0.00242381	0.365531
cg09615830	0.00688085	0.00682137	0.315907
cg09615860	0.00526517	0.00641223	0.413826
cg09615874	-0.00327393	0.00541733	0.547188
cg09615909	-0.000246629	0.00499954	0.960769
cg09615915	0.00568188	0.00667812	0.397204
cg09615933	0.00157694	0.0016222	0.333695
cg09615953	-0.0083742	0.00638031	0.192801
cg09615965	0.000778173	0.00129307	0.548871
cg09615980	-0.00280909	0.00571025	0.624002
cg09615982	0.00225975	0.0013749	0.103874
cg09616053	-0.00436696	0.00636786	0.494674
cg09616061	0.0014701	0.00224669	0.514617
cg09616117	0.00290358	0.0069461	0.676965
cg09616160	0.00080414	0.00113021	0.478681
cg09616189	0.00401558	0.0094591	0.672234
cg09616246	-0.00139269	0.0056702	0.806559
cg09616314	0.00384516	0.00658854	0.56099
cg09616333	0.0107621	0.00941919	0.25635
cg09616355	-0.00972073	0.0091225	0.289563
cg09616413	-0.00494407	0.00381611	0.198547
cg09616463	-0.00162048	0.00146714	0.272416
cg09616464	-0.00501678	0.00484063	0.302892
cg09616494	-0.00142852	0.00447316	0.750224
cg09616556	-0.00545583	0.00865103	0.529918
cg09616567	-0.00311471	0.00552946	0.574684
cg09616575	-0.00104863	0.00492076	0.831745
cg09616580	0.00134731	0.00412098	0.744499
cg09616608	0.00477941	0.00280689	0.092187
cg09616633	0.00784279	0.00536985	0.147748
cg09616640	0.000113593	0.00132783	0.932022
cg09616644	-0.00555801	0.00708296	0.43476
cg09616647	-0.00241747	0.00409289	0.556286
cg09616675	0.00780705	0.0155582	0.617077
cg09616692	-0.00173276	0.00390919	0.658682
cg09616715	-0.00420233	0.00446743	0.349484
cg09616749	0.019477	0.00947279	0.0427702
cg09616787	-0.0119842	0.00563561	0.0362928
cg09616795	-0.000301228	0.00159364	0.850518
cg09616857	0.010289	0.00946055	0.279787
cg09616959	0.000135041	0.00199076	0.946074
cg09617088	0.0212898	0.0138749	0.128557
cg09617135	-0.00657082	0.00770958	0.396392
cg09617164	-0.00321268	0.00490695	0.514376
cg09617229	-0.00261033	0.00542296	0.631478
cg09617296	-0.000871237	0.00102247	0.396502
cg09617319	0.00710958	0.00528485	0.182033
cg09617399	0.00423086	0.00347903	0.227234
cg09617416	0.00105721	0.0018196	0.562736
cg09617422	-0.00350284	0.00416979	0.403183
cg09617449	-0.00746654	0.0105116	0.47941
cg09617458	0.000915119	0.00967585	0.924868
cg09617526	0.00303928	0.00542772	0.576949
cg09617556	-0.00102145	0.00564163	0.856745
cg09617579	-0.00188691	0.00186193	0.31367
cg09617591	0.0138199	0.00760629	0.0726741
cg09617607	-0.0034878	0.00646805	0.591102
cg09617707	0.00502901	0.00379792	0.188922
cg09617716	0.0145583	0.0137672	0.293228
cg09617747	-0.00111447	0.00155312	0.474944
cg09617845	-0.00177104	0.00430996	0.682142
cg09617896	-0.0114831	0.00695071	0.102123
cg09617901	-0.0011227	0.00571721	0.844777
cg09617993	0.00283762	0.00247452	0.254635
cg09618015	-0.010653	0.0101493	0.296797
cg09618028	0.000532905	0.00136926	0.698085
cg09618096	0.00174066	0.00377922	0.646244
cg09618102	-0.000831863	0.00175491	0.636672
cg09618125	0.0114586	0.00749173	0.129769
cg09618141	0.00866274	0.00574125	0.134958
cg09618197	0.00115948	0.00402136	0.77378
cg09618223	0.00393139	0.00665983	0.556511
cg09618253	0.0043693	0.00447302	0.331371
cg09618291	-0.00985293	0.0066665	0.143026
cg09618309	0.000623979	0.00374542	0.868073
cg09618380	-0.0203155	0.0103893	0.0537426
cg09618381	0.000416877	0.00604603	0.945187
cg09618385	-0.0141423	0.0104525	0.179558
cg09618387	-0.000492557	0.00694223	0.9436
cg09618400	0.00275121	0.00286994	0.340402
cg09618407	-0.0112282	0.015208	0.462315
cg09618457	-0.000757824	0.00439352	0.863456
cg09618465	0.00345951	0.00491975	0.483815
cg09618479	0.00963741	0.0063161	0.130675
cg09618514	-0.00524929	0.00369837	0.159369
cg09618520	-0.00397912	0.00337425	0.24151
cg09618626	-0.00110515	0.00406157	0.786191
cg09618640	-8.26819e-05	0.00286223	0.977021
cg09618674	7.67262e-05	0.00532602	0.988539
cg09618682	-0.00102853	0.00146732	0.485201
cg09618690	-0.0125577	0.0107108	0.244225
cg09618735	0.00184806	0.00146405	0.210216
cg09618773	0.000863483	0.00468567	0.854221
cg09618778	0.00609963	0.00643281	0.345651
cg09618794	7.79649e-05	0.00323725	0.980841
cg09618848	-0.0196387	0.0128342	0.129598
cg09618877	-0.00089759	0.00582649	0.877924
cg09618893	-0.0184562	0.0130873	0.162035
cg09618904	0.00548716	0.00270318	0.045423
cg09618924	0.000130229	0.00314755	0.967092
cg09618933	0.00441525	0.00678513	0.516939
cg09618953	-0.00219977	0.00200094	0.274642
cg09618971	-0.0271742	0.0155389	0.0838561
cg09618988	0.00190232	0.00322143	0.556374
cg09618998	-0.00132766	0.00887975	0.881493
cg09619020	-0.0113108	0.00960499	0.242169
cg09619064	-0.000391053	0.002678	0.88424
cg09619146	0.00302599	0.00561934	0.59161
cg09619282	-0.00893542	0.0192272	0.643288
cg09619302	0.0110104	0.00749871	0.145629
cg09619309	0.00674044	0.00490872	0.173233
cg09619347	-0.00405094	0.0458247	0.929761
cg09619390	-0.00128924	0.00457414	0.778725
cg09619446	-0.00927533	0.0188438	0.623802
cg09619475	0.00147727	0.00103089	0.15544
cg09619491	0.00662537	0.00777627	0.396554
cg09619598	0.0181265	0.00945882	0.0586026
cg09619607	-0.00191773	0.00608729	0.753487
cg09619624	-0.0340599	0.0179556	0.0611595
cg09619637	-0.00125985	0.00425175	0.767697
cg09619693	0.00499534	0.0046982	0.290613
cg09619699	0.0359364	0.0139391	0.0116164
cg09619706	0.000176712	0.00135642	0.896647
cg09619732	-0.00835662	0.00889248	0.349953
cg09619751	-0.013443	0.0106452	0.210027
cg09619770	-0.000332162	0.00337738	0.921882
cg09619786	0.00134187	0.00195335	0.493937
cg09619883	-0.00742504	0.0053044	0.165132
cg09619892	-0.00110293	0.00391369	0.778756
cg09619992	-0.00798012	0.00512602	0.123152
cg09620016	-0.000234796	0.00162027	0.885116
cg09620120	-0.00214879	0.00502843	0.670197
cg09620131	-0.0168474	0.010492	0.111956
cg09620193	0.0012628	0.00278712	0.651618
cg09620227	-0.00097643	0.00148762	0.513317
cg09620254	0.00402812	0.00127468	0.00217013
cg09620277	0.00169379	0.00433276	0.696808
cg09620327	-0.00509634	0.0069208	0.46348
cg09620331	0.00229143	0.00108617	0.0377615
cg09620426	0.00546285	0.00490221	0.268192
cg09620491	-0.000692239	0.0018303	0.706195
cg09620497	-0.00252316	0.005177	0.627216
cg09620514	-0.00101931	0.00123378	0.410968
cg09620585	0.00446519	0.00528369	0.400378
cg09620606	-1.55968e-05	0.00448863	0.997236
cg09620687	-0.000967469	0.00333845	0.772662
cg09620688	0.00459002	0.00828344	0.580918
cg09620689	-0.0183888	0.00934117	0.0521854
cg09620705	0.0289811	0.0151465	0.058988
cg09620718	0.00465155	0.00689674	0.50181
cg09620720	-0.00617142	0.0050455	0.224574
cg09620798	-0.00073563	0.00220742	0.739745
cg09620840	0.000969724	0.00366157	0.79176
cg09620929	-0.0201244	0.0104027	0.0562982
cg09620946	-0.0132567	0.00620349	0.0354064
cg09620964	-0.00865781	0.00810675	0.288486
cg09620976	0.00175513	0.0101075	0.862548
cg09621002	-0.00283495	0.00211695	0.184005
cg09621031	-0.0015284	0.00782473	0.84559
cg09621032	0.00628175	0.00416941	0.135528
cg09621154	0.00372668	0.0133046	0.780062
cg09621189	3.63028e-05	0.00481225	0.993998
cg09621235	-0.00164103	0.00123193	0.186314
cg09621330	-0.000332525	0.00489713	0.94602
cg09621423	-0.00660928	0.00664575	0.322731
cg09621426	-0.00470038	0.00873994	0.592085
cg09621434	-0.0131562	0.0087967	0.13838
cg09621438	0.00156114	0.00300873	0.605168
cg09621449	0.0102045	0.0103553	0.327144
cg09621460	-0.00615077	0.00592281	0.30192
cg09621472	-0.0041592	0.00380405	0.277253
cg09621547	-0.00293353	0.00336245	0.385371
cg09621572	0.000735061	0.00273432	0.788698
cg09621573	-0.00395223	0.00614365	0.52172
cg09621603	-0.0015481	0.00447944	0.730476
cg09621610	0.0140261	0.0128839	0.279311
cg09621618	-0.0198332	0.0156097	0.207271
cg09621642	-0.000907051	0.00350886	0.796629
cg09621648	0.0128268	0.00499463	0.0119315
cg09621671	0.00286264	0.00427213	0.504586
cg09621694	0.000394998	0.011046	0.971556
cg09621695	-0.0123834	0.0202271	0.54199
cg09621696	0.00747232	0.00371241	0.0472283
cg09621708	-0.00547861	0.0152781	0.72077
cg09621737	0.000608304	0.00155345	0.696324
cg09621868	0.000190649	0.00334736	0.954712
cg09621896	0.00225814	0.00951132	0.812892
cg09621938	-0.00292906	0.0015127	0.0560764
cg09621945	0.000222219	0.0121179	0.985411
cg09621958	0.0112038	0.00997921	0.264648
cg09622007	-0.000990638	0.00493869	0.84149
cg09622076	-0.00971985	0.00798453	0.226768
cg09622122	-0.00821127	0.00765617	0.28646
cg09622146	0.00634083	0.00659546	0.33902
cg09622169	0.000760096	0.0016559	0.647364
cg09622203	-0.000619043	0.00203626	0.761846
cg09622265	-0.00659627	0.0087217	0.451509
cg09622269	0.00704136	0.00813852	0.389314
cg09622280	0.00308005	0.00613178	0.616719
cg09622285	-0.00432072	0.00985912	0.662294
cg09622318	-0.00337171	0.00413385	0.416937
cg09622330	0.000975819	0.00824301	0.906038
cg09622354	0.00967722	0.00661743	0.147239
cg09622420	-0.00227611	0.00582134	0.696757
cg09622432	0.00368493	0.00524778	0.484436
cg09622439	0.00252514	0.00427357	0.556137
cg09622447	0.00103702	0.0012242	0.399264
cg09622514	0.00813034	0.00702613	0.250375
cg09622557	-6.61364e-05	0.00583716	0.990986
cg09622585	-0.00199102	0.00440406	0.652332
cg09622586	0.000885511	0.00985211	0.928589
cg09622616	0.00780081	0.00497183	0.120278
cg09622621	0.00297102	0.00631604	0.639252
cg09622624	-2.28142e-05	0.00577794	0.996859
cg09622642	0.00294689	0.00454855	0.518773
cg09622643	0.00276573	0.00466491	0.5548
cg09622651	0.0033822	0.00548775	0.539293
cg09622653	0.00375851	0.00453756	0.409762
cg09622691	1.99424e-06	0.00322034	0.999507
cg09622715	0.00819651	0.00571726	0.155259
cg09622868	0.00273606	0.00375134	0.467744
cg09622871	-0.00291505	0.00584378	0.619159
cg09622882	-0.0213895	0.00731916	0.00442536
cg09622941	0.00611906	0.00324067	0.0623307
cg09622957	0.00223657	0.0018957	0.241292
cg09622982	-0.0100333	0.00376405	0.00916135
cg09623010	0.00101297	0.00262062	0.700041
cg09623018	-0.00736735	0.0155507	0.636856
cg09623024	0.00301069	0.00442271	0.497847
cg09623034	0.00327423	0.00613659	0.595007
cg09623056	-0.00718471	0.00562538	0.204931
cg09623077	0.00440068	0.00520728	0.400372
cg09623085	0.000859407	0.00415265	0.83653
cg09623124	0.00107856	0.00583396	0.853756
cg09623130	0.00534034	0.00594122	0.371207
cg09623162	0.0022527	0.00526569	0.669849
cg09623164	-0.00241867	0.00637253	0.705207
cg09623279	-0.0034404	0.00376878	0.363835
cg09623338	0.0138009	0.0126322	0.277621
cg09623355	0.00102386	0.00522631	0.845141
cg09623377	0.00597808	0.00927296	0.520832
cg09623400	-0.000821663	0.00194059	0.673042
cg09623439	0.00619945	0.00824114	0.453927
cg09623442	0.00342663	0.0125251	0.785054
cg09623457	0.00067631	0.00382706	0.860141
cg09623464	-0.0473853	0.068146	0.488689
cg09623472	-0.015654	0.00993663	0.118798
cg09623510	0.000886278	0.00422927	0.834502
cg09623565	-0.00615957	0.00521955	0.241178
cg09623623	-0.00414313	0.00463325	0.373673
cg09623688	0.00461805	0.00499698	0.357955
cg09623771	-0.00178607	0.00195038	0.362327
cg09623773	-0.0200379	0.0120042	0.0986639
cg09623845	-0.0215699	0.0153812	0.164367
cg09623974	-0.0186054	0.0105857	0.0823333
cg09623982	0.00548271	0.0056433	0.333971
cg09623986	0.00357805	0.00671761	0.595642
cg09624120	-0.0123723	0.0141543	0.38447
cg09624128	-0.00603763	0.00555292	0.279912
cg09624130	-0.0108058	0.01113	0.334304
cg09624148	-0.0160671	0.00874039	0.0694376
cg09624160	-0.00325239	0.00964909	0.736878
cg09624306	0.00231527	0.00361227	0.523243
cg09624366	0.0024179	0.00897464	0.788249
cg09624381	-0.00199913	0.00713402	0.77997
cg09624406	0.00122378	0.00757789	0.872079
cg09624466	-0.000238649	0.00475394	0.960078
cg09624514	-0.0101128	0.00810649	0.215562
cg09624525	-2.92582e-05	0.00277247	0.991604
cg09624538	-0.000232299	0.00478544	0.961395
cg09624551	-0.0231668	0.0147652	0.120276
cg09624557	0.00440635	0.0078402	0.575547
cg09624565	-0.0050277	0.00494239	0.31185
cg09624621	0.00660609	0.00267515	0.0154863
cg09624684	-0.00583246	0.00440524	0.188977
cg09624733	-0.00349577	0.00484708	0.472714
cg09624794	0.000288335	0.00158846	0.856383
cg09624807	-0.0107452	0.00895456	0.23341
cg09624824	-0.0375038	0.0121073	0.00262645
cg09624855	0.00862331	0.00463141	0.0659907
cg09624858	-0.00848732	0.00518856	0.105499
cg09624910	-0.000707995	0.0042851	0.869152
cg09624913	-0.0172944	0.0117167	0.14354
cg09624918	-0.00494446	0.00585339	0.400586
cg09624923	-0.000880922	0.00498035	0.860014
cg09624942	0.00297159	0.00428014	0.48936
cg09625066	0.00462117	0.00860306	0.592532
cg09625127	-0.00761053	0.00545891	0.166823
cg09625128	0.00224901	0.00303644	0.460887
cg09625143	0.00384953	0.00438645	0.38258
cg09625158	-0.00122235	0.00137042	0.374877
cg09625173	0.00115002	0.00231308	0.620316
cg09625214	-0.0058944	0.00584378	0.315934
cg09625253	-6.43966e-05	0.00398116	0.987132
cg09625274	-0.000823797	0.00795682	0.917778
cg09625276	0.00212664	0.00170423	0.215432
cg09625325	0.00194892	0.00147101	0.188679
cg09625338	-0.00469468	0.0100909	0.642923
cg09625351	0.00712961	0.00778291	0.362168
cg09625394	-0.00561833	0.0080299	0.485996
cg09625398	-0.00486666	0.00443633	0.275668
cg09625499	0.00443953	0.00376908	0.242056
cg09625543	-0.00185753	0.00405714	0.648208
cg09625670	-0.00246254	0.00490862	0.617163
cg09625768	-0.0106722	0.00602395	0.0799574
cg09625781	-0.00482316	0.00380562	0.208401
cg09625899	0.00291758	0.00481256	0.545933
cg09625946	0.00068122	0.00251911	0.787477
cg09625962	-0.00350318	0.00238258	0.14508
cg09626054	-0.00369724	0.0132394	0.780708
cg09626061	-0.00243507	0.00502709	0.629327
cg09626111	-0.00208964	0.010226	0.838561
cg09626160	-0.000854485	0.00611868	0.889258
cg09626193	-0.00274923	0.00228615	0.232409
cg09626225	0.000251198	0.00121389	0.836543
cg09626227	0.00475955	0.00422547	0.263095
cg09626265	0.00643455	0.00906343	0.479636
cg09626274	-0.000562301	0.0011319	0.6206
cg09626313	-0.00244738	0.00515067	0.635866
cg09626357	0.0027365	0.00813673	0.737444
cg09626363	-0.000907247	0.00149154	0.544599
cg09626414	-0.00240738	0.00549406	0.662343
cg09626420	0.00734096	0.00663914	0.271901
cg09626521	0.0260231	0.0179026	0.149658
cg09626540	0.026994	0.0166638	0.108868
cg09626576	0.0094993	0.00780986	0.227152
cg09626606	0.0179676	0.00968307	0.0669011
cg09626633	-0.0168047	0.0097446	0.0881667
cg09626634	-0.00735011	0.00533159	0.171554
cg09626636	0.0191022	0.0100179	0.0598467
cg09626678	-0.00250623	0.0042826	0.55992
cg09626705	-0.000882218	0.00336239	0.79365
cg09626853	-0.00613968	0.00467414	0.192454
cg09626867	-0.00623002	0.00500051	0.216154
cg09626887	-0.00616883	0.00493468	0.214616
cg09626894	-0.00676486	0.00594879	0.258584
cg09626926	0.00476675	0.0103309	0.645657
cg09626984	0.00383588	0.00385956	0.323045
cg09627033	0.000154019	0.00383108	0.968024
cg09627043	0.00224457	0.00489547	0.647738
cg09627057	0.0458218	0.0510697	0.372067
cg09627060	1.04082e-05	0.00467971	0.998231
cg09627120	-0.00375072	0.00343969	0.278537
cg09627207	-0.00321793	0.0155758	0.836806
cg09627210	-0.00283128	0.00625583	0.651976
cg09627247	0.00582469	0.00586616	0.323497
cg09627276	0.00549731	0.00648342	0.398818
cg09627302	0.0091253	0.0101409	0.370682
cg09627339	-0.000904038	0.003302	0.784899
cg09627423	0.000584332	0.00513428	0.909651
cg09627506	0.0199466	0.0119547	0.0988092
cg09627520	0.000566317	0.00166088	0.733945
cg09627567	0.00770004	0.00696556	0.272014
cg09627661	-0.0049089	0.00704252	0.487638
cg09627680	0.00251497	0.0014854	0.0940097
cg09627709	-0.00119983	0.00994015	0.904203
cg09627744	-0.000934128	0.00348332	0.789202
cg09627757	-0.00596829	0.00429473	0.168172
cg09627772	0.00202116	0.0033713	0.550385
cg09627796	-0.00602685	0.0111694	0.590861
cg09627841	-0.00220197	0.00375114	0.558715
cg09627860	-0.00205013	0.00621887	0.742447
cg09627874	0.00987761	0.0139478	0.480724
cg09627878	0.00423122	0.041476	0.918979
cg09627955	0.0106929	0.00840952	0.206931
cg09628025	-0.00329226	0.00982667	0.738407
cg09628055	-0.00947532	0.00669927	0.160819
cg09628128	0.00290146	0.00352648	0.412893
cg09628138	-0.00378127	0.0107289	0.725363
cg09628195	0.000498314	0.00644363	0.938535
cg09628200	0.00226991	0.00735468	0.758337
cg09628216	-0.00358082	0.00675364	0.59732
cg09628244	-0.01217	0.00963336	0.209848
cg09628321	0.00381315	0.003096	0.221403
cg09628356	-0.0178397	0.0119811	0.140106
cg09628359	0.000207126	0.00739566	0.977721
cg09628387	-0.0151078	0.00871685	0.0866086
cg09628437	-0.000606257	0.0034691	0.861675
cg09628454	0.00256043	0.00387436	0.510445
cg09628457	-0.0021193	0.00306603	0.491269
cg09628488	-0.000980598	0.0100282	0.922329
cg09628499	0.00066011	0.00778365	0.932609
cg09628503	-0.00200911	0.00462025	0.664749
cg09628526	-0.00371993	0.00321865	0.250951
cg09628601	-0.00325844	0.00210499	0.125263
cg09628649	0.00820036	0.0113588	0.472267
cg09628689	0.0105057	0.00704524	0.139531
cg09628704	-0.0151531	0.0154767	0.330251
cg09628707	0.0117811	0.00827614	0.158167
cg09628766	0.00442091	0.00373555	0.239847
cg09628773	0.00198417	0.00350996	0.573326
cg09628788	-0.00597805	0.00766878	0.437783
cg09628812	0.00822021	0.00663419	0.218653
cg09628822	-0.0058154	0.00548312	0.291807
cg09628877	-0.00689715	0.00981989	0.484327
cg09628887	0.00103061	0.0010807	0.342902
cg09628898	0.00215876	0.00540322	0.690481
cg09628931	-0.00805759	0.0043867	0.0696509
cg09628962	0.00284654	0.0037036	0.44422
cg09628975	-0.00102355	0.00326856	0.754915
cg09628978	0.00933658	0.00766537	0.226509
cg09629082	-0.00557132	0.00579647	0.339137
cg09629092	-0.00116102	0.00143523	0.420752
cg09629105	-0.00894622	0.0106439	0.40293
cg09629119	0.00803966	0.00900812	0.374592
cg09629169	0.00492579	0.0038247	0.201199
cg09629193	0.000398688	0.00303497	0.89579
cg09629266	0.0132203	0.00673854	0.0529726
cg09629384	-0.00539116	0.00490222	0.27448
cg09629510	-0.00500743	0.0128523	0.697775
cg09629520	-0.0070543	0.00595154	0.239131
cg09629631	0.00358667	0.00862648	0.678599
cg09629657	-0.00417255	0.00638503	0.515165
cg09629675	-0.00206776	0.00417896	0.621987
cg09629679	-0.00635278	0.0152136	0.677289
cg09629734	0.00593241	0.00778956	0.448367
cg09629757	-0.00085899	0.00686023	0.900644
cg09629758	0.00788411	0.0051711	0.130974
cg09629866	-0.00141637	0.0142044	0.920801
cg09629903	-0.00378977	0.00437029	0.388235
cg09629914	-0.0120057	0.00833318	0.153256
cg09629937	0.00280083	0.00461299	0.545324
cg09629954	0.000946465	0.00179078	0.598484
cg09629959	-0.000779909	0.00350076	0.824226
cg09629968	-0.000594289	0.00150198	0.693316
cg09630002	0.0144774	0.00768194	0.0628228
cg09630038	-0.00677169	0.00578609	0.24506
cg09630051	0.000334599	0.00204208	0.870228
cg09630090	-0.00355515	0.00629502	0.573692
cg09630103	-0.00771766	0.00611031	0.209944
cg09630109	-0.00272763	0.00433175	0.530553
cg09630121	0.00515162	0.0100387	0.609128
cg09630122	0.000285699	0.00557472	0.959245
cg09630123	-0.00106801	0.0111369	0.923822
cg09630142	-0.00464458	0.010546	0.660732
cg09630150	0.0155866	0.00764957	0.0446301
cg09630239	0.00156034	0.00458651	0.734525
cg09630287	-0.0149071	0.00895077	0.0994183
cg09630345	-0.0030668	0.00443359	0.490955
cg09630385	0.00633589	0.00966324	0.513767
cg09630404	0.00115575	0.00154011	0.455019
cg09630437	-0.000979398	0.00265939	0.713559
cg09630474	-0.00396771	0.00802311	0.622174
cg09630479	-0.000343104	0.00314982	0.91351
cg09630589	-0.00119038	0.00199682	0.552632
cg09630656	0.00352159	0.0061083	0.565749
cg09630701	0.00432777	0.00470234	0.359938
cg09630706	-0.0214171	0.0217279	0.327015
cg09630731	-0.00115321	0.00194845	0.555478
cg09630738	-0.00262465	0.00569452	0.646014
cg09630822	0.00526078	0.00333273	0.118075
cg09630875	0.00206939	0.00694324	0.76638
cg09630983	0.0264616	0.0153721	0.0887325
cg09631043	0.000990613	0.00186072	0.595819
cg09631044	-0.00121056	0.00266414	0.650679
cg09631059	0.00208724	0.00572708	0.716406
cg09631075	-0.00441557	0.0031835	0.168979
cg09631123	0.00246023	0.00383227	0.522577
cg09631175	-0.00720084	0.0041803	0.08852
cg09631192	0.0242447	0.0123378	0.0525955
cg09631193	-0.0443991	0.020662	0.034426
cg09631259	-0.0101976	0.00523397	0.0545964
cg09631283	0.0139303	0.0117222	0.237922
cg09631309	-0.000576189	0.00114029	0.614625
cg09631359	0.00348964	0.0072481	0.631402
cg09631394	-0.0122712	0.0102936	0.236457
cg09631409	-0.0175331	0.00756012	0.0227304
cg09631415	0.00140616	0.00705725	0.842532
cg09631447	-0.0027468	0.00357892	0.444866
cg09631473	0.0003708	0.00352647	0.916501
cg09631475	0.000552544	0.00177726	0.756623
cg09631495	-0.0369811	0.029017	0.205893
cg09631521	-0.0120674	0.00933446	0.19951
cg09631539	0.00576115	0.00686776	0.403842
cg09631832	0.0101931	0.00698475	0.148074
cg09631880	0.00545923	0.00516615	0.293561
cg09631909	-0.00580972	0.00818943	0.479963
cg09631939	-0.00267296	0.00270884	0.3265
cg09631974	0.0113131	0.0073901	0.129437
cg09632011	-0.00227069	0.0056609	0.689316
cg09632029	-0.00163301	0.00144717	0.262249
cg09632065	0.0125049	0.0122732	0.311086
cg09632067	-0.00408766	0.0044453	0.360352
cg09632095	-0.00134532	0.0133436	0.919925
cg09632111	0.00152951	0.0028265	0.589799
cg09632131	-0.00251695	0.00497976	0.614531
cg09632136	-0.0038489	0.0176159	0.827558
cg09632152	0.000783144	0.00387891	0.840468
cg09632163	0.00281146	0.00334629	0.403114
cg09632185	-7.92214e-05	0.00195976	0.967848
cg09632220	0.00236143	0.00813718	0.772351
cg09632256	0.00591069	0.00384217	0.127587
cg09632271	-0.00953391	0.00437044	0.0318468
cg09632273	-0.0210785	0.020718	0.311784
cg09632303	-0.00058416	0.00210054	0.781595
cg09632392	0.000809069	0.00126265	0.523358
cg09632413	0.0145344	0.00771062	0.0627696
cg09632416	0.000316847	0.00146762	0.829578
cg09632446	0.000143524	0.00654088	0.982544
cg09632458	-0.0131414	0.00576526	0.0250897
cg09632537	0.00155309	0.011305	0.891047
cg09632544	0.00103637	0.00100993	0.307653
cg09632585	-0.0027425	0.00522631	0.601092
cg09632715	-0.000403703	0.00653029	0.950848
cg09632727	0.00292302	0.00444144	0.512196
cg09632790	0.0075362	0.00398281	0.0617926
cg09632821	-0.00246497	0.00193557	0.206229
cg09632858	0.000227694	0.00306671	0.940984
cg09632868	-0.0113935	0.00822149	0.169344
cg09632876	0.00169509	0.017092	0.921228
cg09632887	0.00302733	0.00349695	0.389034
cg09632901	0.00705567	0.00616915	0.255885
cg09632907	0.0124512	0.0134261	0.35629
cg09632936	0.0012654	0.00840701	0.880705
cg09632976	0.000593475	0.00511612	0.907919
cg09633101	-0.00147109	0.0062871	0.815545
cg09633129	0.00434936	0.0021022	0.0415182
cg09633140	0.0027231	0.00225214	0.229895
cg09633152	-0.00656783	0.00828036	0.42983
cg09633197	0.000403972	0.00309643	0.896501
cg09633209	-0.00151138	0.00342445	0.660056
cg09633240	0.0183685	0.00943521	0.0547849
cg09633301	-0.000190843	0.00370028	0.958985
cg09633306	0.00614457	0.00878528	0.486158
cg09633308	-0.000314178	0.00508626	0.950888
cg09633353	-0.000496806	0.00259836	0.848814
cg09633439	0.00699245	0.00694529	0.316828
cg09633443	0.00559029	0.00725487	0.443057
cg09633461	0.012156	0.00790107	0.12755
cg09633533	0.000702337	0.00120925	0.562876
cg09633568	-0.000231552	0.00131811	0.860962
cg09633579	-0.00479694	0.0039945	0.233054
cg09633588	0.00112461	0.00160409	0.485119
cg09633593	-0.000304383	0.00299455	0.919272
cg09633604	0.00401413	0.00425812	0.348444
cg09633617	-0.0088001	0.00540877	0.107352
cg09633764	0.00115796	0.00513687	0.82218
cg09633881	-0.00337144	0.00253085	0.186294
cg09633934	0.00072241	0.00668755	0.914226
cg09633991	-0.000276915	0.00145934	0.849944
cg09634019	0.0173445	0.00613813	0.00585071
cg09634094	-0.00309948	0.00548601	0.573542
cg09634097	0.00899898	0.00617719	0.148769
cg09634134	0.00182868	0.00386939	0.637682
cg09634135	-0.00633345	0.0161169	0.695303
cg09634154	0.00247457	0.00430768	0.567141
cg09634166	0.00320707	0.00412636	0.439139
cg09634176	-0.00400515	0.00310304	0.200221
cg09634209	0.00440635	0.0200385	0.826469
cg09634226	-6.72807e-05	0.00137902	0.9612
cg09634370	0.00775525	0.00949865	0.416468
cg09634404	0.000198754	0.00115065	0.863263
cg09634455	-0.00196081	0.00444259	0.660044
cg09634469	0.000110143	0.00492987	0.982226
cg09634481	-0.00283053	0.00255268	0.270553
cg09634559	0.00695276	0.0115846	0.549952
cg09634641	-0.00243628	0.007764	0.75443
cg09634659	-0.00723816	0.00330836	0.0313624
cg09634663	0.0051908	0.00705571	0.463899
cg09634707	-0.000554625	0.00751492	0.941336
cg09634726	0.00715897	0.00491838	0.149114
cg09634744	-0.000595271	0.00307864	0.847131
cg09634802	-0.00170206	0.00204953	0.408549
cg09634812	-0.0135878	0.0135111	0.31736
cg09634816	-0.0179739	0.0181789	0.325541
cg09634861	0.000156053	0.00152731	0.918853
cg09634887	0.000686551	0.00173652	0.693544
cg09634936	0.00242471	0.00362282	0.505085
cg09634940	0.000329723	0.00770169	0.96595
cg09634950	-0.00130781	0.00885869	0.882976
cg09635009	-0.0018168	0.0070518	0.797295
cg09635036	0.000954339	0.00565079	0.866278
cg09635053	0.000862534	0.00147202	0.559423
cg09635067	-0.00278232	0.00214452	0.19792
cg09635123	-0.00492817	0.00963678	0.610372
cg09635317	0.00335969	0.00587981	0.569206
cg09635353	-0.000456631	0.00380273	0.904697
cg09635369	-0.0010771	0.00660853	0.870908
cg09635395	0.00839349	0.0113365	0.461054
cg09635435	0.00862809	0.00658202	0.193356
cg09635504	0.000433461	0.00525077	0.934397
cg09635533	-0.000989369	0.00532166	0.852945
cg09635541	0.00774297	0.00710318	0.278692
cg09635586	0.00263936	0.00199208	0.188664
cg09635597	-0.00399592	0.00451099	0.378157
cg09635617	-0.0106645	0.00707482	0.135334
cg09635662	0.00233454	0.00137851	0.0939351
cg09635667	-0.017406	0.0145773	0.235704
cg09635681	-0.000575709	0.000954215	0.547858
cg09635738	-0.0182014	0.0076482	0.019506
cg09635763	0.000190469	0.00270834	0.944095
cg09635768	-0.0151658	0.0108894	0.167256
cg09635866	0.0191268	0.00720422	0.00943192
cg09635874	-0.00452824	0.00810794	0.577941
cg09635954	0.00424671	0.00827388	0.609066
cg09635984	-0.00149921	0.00385199	0.698077
cg09635994	-0.00747726	0.00624387	0.23435
cg09636024	0.00216876	0.00282886	0.445361
cg09636039	-0.00173566	0.00123985	0.165099
cg09636063	0.00141506	0.00204709	0.491244
cg09636163	-0.000919962	0.00953487	0.923358
cg09636214	-0.00797624	0.0080699	0.325701
cg09636245	0.0105697	0.0102226	0.304022
cg09636263	-0.0053748	0.00425768	0.210187
cg09636302	-0.00230752	0.00258577	0.374645
cg09636313	0.000713117	0.00567938	0.900368
cg09636394	0.00237222	0.00420051	0.573699
cg09636406	-0.000291259	0.0019622	0.882343
cg09636436	-0.00429738	0.00429365	0.319666
cg09636442	0.0121281	0.0109459	0.270915
cg09636459	-0.00163354	0.00361212	0.652222
cg09636525	-0.0104599	0.00687668	0.131869
cg09636547	0.00518204	0.00502269	0.30506
cg09636656	0.0111575	0.00821323	0.177822
cg09636661	-0.00203798	0.00904734	0.822308
cg09636671	-0.00148848	0.00147038	0.314197
cg09636706	0.00441212	0.00438398	0.317004
cg09636715	0.00334774	0.00357518	0.351668
cg09636727	0.000750041	0.00482524	0.876834
cg09636756	-0.016533	0.0618111	0.789736
cg09636849	-0.002133	0.0015156	0.162882
cg09636905	0.00543808	0.00489233	0.269393
cg09636941	0.00121825	0.0101072	0.904339
cg09637024	0.00105867	0.00118737	0.375061
cg09637050	0.0175558	0.0216908	0.420512
cg09637051	-0.00223927	0.00529715	0.673534
cg09637100	-0.00199146	0.0110832	0.857819
cg09637145	-0.00116179	0.00793227	0.883894
cg09637162	0.00256553	0.008533	0.764391
cg09637273	-0.0136317	0.0157427	0.388921
cg09637311	-0.00456138	0.00334786	0.176564
cg09637356	-0.0066379	0.00866763	0.445852
cg09637363	0.0127777	0.0066651	0.0585062
cg09637367	0.00781069	0.00717485	0.279328
cg09637405	-0.00123724	0.0055038	0.822665
cg09637449	0.00901317	0.0202941	0.658054
cg09637470	0.000460553	0.00196139	0.814908
cg09637596	-0.00651866	0.00389233	0.0975755
cg09637723	0.00666485	0.00736204	0.367807
cg09637742	-0.0076696	0.00642868	0.236101
cg09637747	-0.000141488	0.00484006	0.976746
cg09637757	-0.0272504	0.0167943	0.108295
cg09637762	-0.00396187	0.00296777	0.185371
cg09637799	0.000177639	0.00331951	0.957445
cg09637829	0.000650607	0.00362251	0.857883
cg09637885	-0.0040372	0.00599169	0.502224
cg09637934	-0.00188078	0.00528653	0.722875
cg09637963	0.00115088	0.00353376	0.745447
cg09637972	-0.00854328	0.00727508	0.24347
cg09638001	-0.00233002	0.00171687	0.17825
cg09638003	-0.00560842	0.0126139	0.657696
cg09638005	0.0136302	0.00691544	0.0519058
cg09638070	0.00320068	0.00336057	0.343522
cg09638091	-0.00524096	0.00609757	0.392418
cg09638113	-0.0014073	0.00586913	0.811064
cg09638116	-0.00259741	0.00670329	0.699345
cg09638208	-0.000757763	0.0053054	0.886756
cg09638248	-0.00214874	0.00426351	0.615546
cg09638264	-0.00530506	0.00446661	0.238178
cg09638266	-0.00225115	0.00348254	0.519715
cg09638286	0.00940449	0.00743672	0.209391
cg09638338	-0.00592062	0.00378763	0.121649
cg09638344	-0.00049932	0.00156472	0.750407
cg09638395	0.000115995	0.00242709	0.961992
cg09638407	0.000299316	0.00161607	0.853493
cg09638421	-0.0073332	0.00921226	0.428184
cg09638473	0.0120458	0.0116415	0.303664
cg09638510	0.00558923	0.00374653	0.139358
cg09638516	0.0044451	0.00615869	0.472377
cg09638532	0.00560997	0.00780031	0.473946
cg09638556	0.000472527	0.00127058	0.710872
cg09638559	0.0039897	0.0046214	0.39034
cg09638638	-0.00872302	0.00637431	0.17469
cg09638651	-0.00226554	0.00149925	0.134383
cg09638681	-0.0171651	0.0153812	0.267502
cg09638686	-0.0101463	0.00882222	0.25326
cg09638704	0.00202021	0.00698358	0.773056
cg09638735	-0.00542822	0.00504761	0.285167
cg09638834	-0.0239504	0.00853015	0.0061579
cg09638860	-0.00457346	0.00638252	0.475565
cg09638930	-0.000162035	0.00188962	0.931862
cg09638944	0.00408974	0.00745546	0.584715
cg09638962	0.00166377	0.00410216	0.686045
cg09639094	8.02312e-05	0.0014936	0.957284
cg09639108	-0.0900676	0.056048	0.111684
cg09639133	-0.0131937	0.0153036	0.390986
cg09639151	0.00339892	0.0100291	0.735497
cg09639152	-0.00645827	0.00496959	0.197185
cg09639160	-0.00058895	0.00458615	0.898113
cg09639220	-0.00872021	0.0102621	0.397799
cg09639230	-0.00680873	0.00350829	0.055526
cg09639234	-0.00209375	0.00582568	0.720166
cg09639236	-0.00469064	0.0133579	0.726324
cg09639264	-0.000591689	0.00428261	0.890433
cg09639369	0.000164024	0.00394615	0.96694
cg09639374	0.00592336	0.00518089	0.256047
cg09639401	0.00202839	0.00396497	0.610243
cg09639405	0.00139086	0.00434407	0.749604
cg09639411	-0.013422	0.00477418	0.00609458
cg09639556	-0.00249664	0.00821206	0.761838
cg09639571	-0.00256032	0.00263487	0.333889
cg09639604	-0.00872477	0.00418136	0.0398523
cg09639622	0.000593057	0.00186005	0.750612
cg09639631	-0.00670145	0.0113338	0.555868
cg09639643	0.00232896	0.00423369	0.583659
cg09639679	-0.00238683	0.0062304	0.702584
cg09639715	-0.00764651	0.0120982	0.529018
cg09639731	0.00827315	0.00621974	0.186947
cg09639735	-0.00159308	0.00207975	0.445751
cg09639761	-0.024265	0.0154998	0.121096
cg09639771	0.00535265	0.00486557	0.274321
cg09639890	0.00705093	0.00973153	0.470676
cg09639931	-0.00648103	0.00838941	0.441898
cg09639948	-0.00112012	0.00837969	0.893972
cg09639959	-0.0105508	0.00479069	0.0302846
cg09639964	-0.00516852	0.00785373	0.512214
cg09640001	-0.00757195	0.0109923	0.492755
cg09640065	0.0075131	0.00662902	0.260175
cg09640070	-0.00684924	0.00333419	0.0429534
cg09640135	0.00214653	0.00283167	0.450474
cg09640156	0.00522169	0.00554046	0.348564
cg09640202	-0.00328767	0.00676617	0.62826
cg09640220	-0.00773936	0.0207177	0.709639
cg09640300	0.00805224	0.00792662	0.312519
cg09640310	0.00139768	0.0173691	0.936049
cg09640356	0.00454944	0.0057466	0.430704
cg09640368	0.00137976	0.00661985	0.835382
cg09640373	-0.00645541	0.00433665	0.140216
cg09640399	-0.004567	0.00363829	0.212745
cg09640444	-0.00270884	0.00338532	0.42579
cg09640447	0.00614851	0.00994602	0.538066
cg09640528	0.00848649	0.0060176	0.162023
cg09640555	0.0110279	0.011556	0.342576
cg09640571	0.00494011	0.00462483	0.288398
cg09640577	0.00637162	0.00351572	0.0733859
cg09640640	-0.00239281	0.0055868	0.669494
cg09640682	-0.00149337	0.00177728	0.403069
cg09640686	-0.00218654	0.0059039	0.712018
cg09640691	-0.00148183	0.00364777	0.685572
cg09640693	0.00383111	0.00387742	0.325865
cg09640764	0.000795764	0.00571641	0.889608
cg09640804	0.00212148	0.00747632	0.777268
cg09640862	-0.00327569	0.004108	0.427394
cg09640960	0.00265436	0.00195825	0.178775
cg09641001	-0.012768	0.0106901	0.235573
cg09641027	0.00208885	0.00458918	0.650122
cg09641034	0.00453693	0.00751013	0.547343
cg09641077	0.00321715	0.0022315	0.152978
cg09641089	0.000218875	0.0102676	0.983042
cg09641096	-0.00481708	0.00372398	0.199252
cg09641127	0.00404808	0.00355962	0.258568
cg09641132	-0.00176744	0.00402201	0.66143
cg09641151	0.00559882	0.0073547	0.448562
cg09641158	-0.00792808	0.00498591	0.115441
cg09641170	-0.00522692	0.00460294	0.259259
cg09641202	0.00017938	0.00171674	0.917022
cg09641213	0.0148818	0.00646446	0.0237178
cg09641215	0.000765116	0.00377599	0.8399
cg09641248	-0.00920432	0.0049279	0.0651568
cg09641262	-0.00348301	0.00503718	0.491118
cg09641325	0.0043624	0.00374631	0.247424
cg09641348	-0.0130247	0.00944998	0.171653
cg09641390	-0.00292844	0.00453207	0.519878
cg09641432	0.00109229	0.00824456	0.894906
cg09641469	0.000590318	0.00471522	0.900659
cg09641518	-0.0145408	0.0106151	0.174269
cg09641537	-0.00032968	0.0019462	0.865878
cg09641576	0.00273384	0.0084164	0.746095
cg09641578	-0.011431	0.00747526	0.129849
cg09641616	-0.00194491	0.00505141	0.701159
cg09641622	0.00635618	0.00401196	0.116752
cg09641623	-0.00292636	0.00433785	0.501711
cg09641631	-0.00345535	0.00723492	0.634137
cg09641642	-0.00458571	0.00419902	0.277809
cg09641660	-0.000253612	0.00294169	0.931495
cg09641663	0.00163463	0.00498115	0.743577
cg09641689	0.00115429	0.00182355	0.528402
cg09641696	-0.0100479	0.00804992	0.215307
cg09641723	0.00209691	0.00333921	0.531671
cg09641752	-0.000112792	0.0103473	0.991328
cg09641761	-0.00722888	0.0112239	0.521231
cg09641848	-0.00369026	0.0131209	0.779185
cg09641854	-0.0095845	0.00668549	0.155263
cg09641879	-0.00149241	0.00356019	0.676107
cg09641885	0.00105269	0.00159789	0.511766
cg09641919	0.00135535	0.00164076	0.411035
cg09641924	0.00260554	0.0136131	0.848659
cg09641955	0.00238769	0.0041797	0.569298
cg09642020	0.00242628	0.00447185	0.588814
cg09642075	-0.00116926	0.0034361	0.73446
cg09642090	-0.00300743	0.00480371	0.532912
cg09642160	0.00740011	0.00605797	0.225178
cg09642167	0.00238467	0.00708312	0.737176
cg09642196	0.000743774	0.00430212	0.863143
cg09642233	0.00238177	0.00352622	0.501184
cg09642347	-0.0052677	0.0101265	0.604254
cg09642357	0.00305969	0.00220698	0.169176
cg09642369	-0.00611784	0.00467339	0.193955
cg09642373	-0.00829289	0.00485205	0.0909877
cg09642378	-0.0165695	0.0181546	0.363931
cg09642381	-0.0116651	0.00745958	0.121501
cg09642408	-0.0308696	0.0176639	0.0840608
cg09642428	0.00225828	0.00790102	0.775695
cg09642442	-0.00303398	0.00633087	0.632973
cg09642468	-0.00202423	0.00638511	0.751985
cg09642498	0.000513735	0.00156068	0.742815
cg09642507	0.000783598	0.00113135	0.490392
cg09642525	0.0263855	0.0134157	0.0523985
cg09642640	-0.00029191	0.00217449	0.893521
cg09642670	-0.000995685	0.00191271	0.603994
cg09642690	-0.00203355	0.00522628	0.698152
cg09642739	-0.00624876	0.00781279	0.425999
cg09642740	0.00638474	0.0106592	0.550736
cg09642749	-0.000366993	0.00143906	0.799307
cg09642825	-0.00155001	0.00307013	0.614927
cg09642839	0.00087317	0.00143337	0.543997
cg09642847	0.00605469	0.00503122	0.232077
cg09642854	-0.0021888	0.00567385	0.700609
cg09642879	0.0123231	0.0103566	0.23733
cg09642900	-0.0146634	0.00574243	0.0124065
cg09642964	0.00606474	0.0123727	0.625246
cg09643027	-0.023472	0.0132586	0.0801754
cg09643054	0.0114052	0.00890989	0.203928
cg09643136	0.0110575	0.00587923	0.0633469
cg09643139	0.0165497	0.00856649	0.056625
cg09643151	0.00147451	0.00164483	0.372485
cg09643186	0.00312406	0.00404417	0.44192
cg09643222	-0.00972587	0.00873313	0.268486
cg09643241	-0.0046415	0.00665692	0.487509
cg09643279	0.000257166	0.00345951	0.940914
cg09643312	-0.0035268	0.0121551	0.772392
cg09643313	-0.00022528	0.00147255	0.878763
cg09643316	0.000309114	0.00502299	0.951071
cg09643337	0.0119881	0.00998642	0.233228
cg09643340	-0.000520187	0.00477879	0.91357
cg09643350	0.00127805	0.00495039	0.796884
cg09643371	-0.00541045	0.00392919	0.172049
cg09643398	-0.00163345	0.00983404	0.868462
cg09643404	-0.00531092	0.00445586	0.236543
cg09643443	-9.44399e-05	0.00161508	0.953505
cg09643471	0.00165885	0.0041288	0.688835
cg09643474	-0.00104813	0.00470679	0.824303
cg09643539	-0.0381536	0.0276014	0.170416
cg09643544	0.00142992	0.00529946	0.787935
cg09643575	-0.0256942	0.0144718	0.0793173
cg09643623	-0.00407384	0.00450792	0.368646
cg09643679	0.000803282	0.00129084	0.535376
cg09643752	0.00361486	0.0029478	0.223398
cg09643775	0.000788923	0.00579838	0.892089
cg09643869	-0.00151917	0.00408642	0.710975
cg09644065	-8.87857e-05	0.00295782	0.976122
cg09644109	-0.000949132	0.00178927	0.597145
cg09644135	-0.057641	0.0334214	0.0881374
cg09644153	0.00433011	0.0101957	0.672105
cg09644157	0.00732059	0.00661687	0.271624
cg09644161	0.00164275	0.00801192	0.838021
cg09644164	-0.018904	0.00749742	0.0135108
cg09644238	-0.000470498	0.00306296	0.878274
cg09644244	-0.00364476	0.00205647	0.0798381
cg09644309	0.0168787	0.00964784	0.0837337
cg09644332	0.00577429	0.00359206	0.111564
cg09644356	0.00125738	0.00467757	0.788712
cg09644404	-0.000257931	0.00996632	0.979412
cg09644422	-0.00682817	0.00803221	0.397604
cg09644558	0.0078127	0.00364961	0.0350967
cg09644562	-0.00055436	0.00722471	0.939014
cg09644605	-0.00301282	0.00358378	0.40283
cg09644620	-0.00347164	0.00903602	0.701768
cg09644662	0.00132239	0.00444859	0.766977
cg09644707	0.0035537	0.00322672	0.273788
cg09644712	-0.00270289	0.00539171	0.617423
cg09644722	-0.00202197	0.00295043	0.494968
cg09644779	0.00165754	0.006917	0.811178
cg09644829	0.00529308	0.00594708	0.375904
cg09644830	-0.000149758	0.0021573	0.944815
cg09644836	6.16987e-05	0.00194791	0.974804
cg09644944	0.00206697	0.00486628	0.672065
cg09644952	-0.0043373	0.00791598	0.585152
cg09644974	-0.00991983	0.0123242	0.423067
cg09644986	-0.00142896	0.00134021	0.289274
cg09645007	0.00350759	0.0065042	0.591071
cg09645045	-0.0251855	0.00939111	0.00876004
cg09645126	0.000912472	0.00171593	0.596245
cg09645130	-0.00018398	0.00188809	0.922599
cg09645138	-0.0147341	0.0149354	0.326612
cg09645146	0.00177178	0.00397763	0.657111
cg09645180	0.00553859	0.00605625	0.362969
cg09645222	0.000490458	0.00638523	0.93895
cg09645243	0.00682171	0.0100103	0.497387
cg09645291	0.00241073	0.00588691	0.683174
cg09645329	0.0096065	0.0106085	0.367679
cg09645331	2.13223e-05	0.00140333	0.987912
cg09645336	0.00240778	0.00373602	0.520963
cg09645374	-0.00784425	0.0112	0.485559
cg09645424	0.0094918	0.00956527	0.323794
cg09645457	-0.000499873	0.00529548	0.925012
cg09645475	0.0153517	0.00516853	0.00384576
cg09645516	0.00186191	0.00204179	0.364339
cg09645572	-0.00231973	0.0133537	0.862494
cg09645574	-0.00449129	0.00342557	0.193272
cg09645581	-0.00698106	0.00508888	0.173645
cg09645622	-0.00881685	0.00716363	0.221722
cg09645699	0.00336873	0.00483632	0.487943
cg09645728	0.00336382	0.0122735	0.784679
cg09645749	0.00683969	0.00670026	0.310175
cg09645772	-0.00224782	0.00193557	0.248688
cg09645818	0.00344501	0.00423124	0.417762
cg09645888	-0.000162638	0.00152953	0.915563
cg09645924	0.00820951	0.00620172	0.189055
cg09645925	-0.00195004	0.00546624	0.722148
cg09645962	0.00352694	0.00342893	0.306528
cg09645993	0.00139981	0.00288628	0.628904
cg09646026	-0.00349066	0.00682527	0.610344
cg09646051	-0.000215632	0.00412068	0.958386
cg09646062	0.0274333	0.0186683	0.145301
cg09646158	0.00502466	0.00855666	0.558575
cg09646173	0.0184763	0.0127508	0.150925
cg09646181	0.00763146	0.0049043	0.123321
cg09646197	0.0114809	0.0148526	0.441623
cg09646206	-0.00152314	0.00132561	0.253702
cg09646329	-0.00180831	0.00361759	0.618431
cg09646392	0.000183141	0.00505133	0.971161
cg09646437	-0.00375403	0.00471666	0.428252
cg09646492	-0.00455497	0.00358854	0.207715
cg09646499	0.0404612	0.0261888	0.125981
cg09646528	0.00596923	0.00296893	0.0474681
cg09646558	-0.000413442	0.00637046	0.948403
cg09646572	-0.00257149	0.00359407	0.476227
cg09646578	-0.0021654	0.00331107	0.514844
cg09646593	0.00830099	0.00677013	0.223462
cg09646655	-0.0141043	0.0149467	0.347966
cg09646684	-0.00326054	0.00617444	0.598795
cg09646713	-0.00242997	0.00353713	0.493918
cg09646718	0.00421448	0.00570553	0.462098
cg09646737	-0.00486983	0.0040765	0.235486
cg09646754	-0.00241731	0.0039189	0.538956
cg09646760	0.00306644	0.00474352	0.51969
cg09646896	0.0037581	0.0058211	0.520238
cg09646905	-0.0216342	0.0164861	0.192879
cg09646919	-0.00323589	0.00463828	0.487257
cg09646934	2.04001e-05	0.00375136	0.995674
cg09646943	-0.00737033	0.00593714	0.217797
cg09646946	0.00239892	0.00417423	0.56698
cg09646983	0.000489722	0.007223	0.9461
cg09646997	-0.00497154	0.00558356	0.375712
cg09647016	0.00457742	0.00483516	0.346417
cg09647033	-0.000772585	0.00414028	0.852407
cg09647037	-0.00278311	0.0056725	0.624922
cg09647108	0.00305914	0.00514445	0.553621
cg09647122	-0.0188704	0.0139955	0.181055
cg09647147	-0.000994289	0.00218831	0.650698
cg09647157	0.00177781	0.0022155	0.424483
cg09647192	-0.00132241	0.00488837	0.7874
cg09647282	-0.00827477	0.00409891	0.0465899
cg09647340	0.0198481	0.0104172	0.0600418
cg09647352	0.00417999	0.00425109	0.328198
cg09647354	0.00489296	0.00656726	0.458248
cg09647375	-0.00700351	0.00875427	0.425883
cg09647390	0.00951744	0.00355329	0.00884155
cg09647394	-0.0065942	0.0051831	0.206674
cg09647437	-0.00102619	0.00430122	0.811992
cg09647511	-0.00173006	0.00698537	0.804974
cg09647513	0.0077145	0.00876337	0.381116
cg09647671	0.00549298	0.00392441	0.16516
cg09647790	0.00460281	0.00477403	0.337651
cg09647797	0.00066408	0.00336572	0.844048
cg09647814	0.00671115	0.00641922	0.298698
cg09647821	-0.00664961	0.00360101	0.0682057
cg09647867	0.000775049	0.00522206	0.882356
cg09647921	-0.00195543	0.014582	0.893634
cg09647965	-0.00178614	0.00560943	0.750932
cg09647993	-0.00380846	0.00354634	0.285831
cg09648074	-0.00202834	0.0117203	0.863005
cg09648091	0.00085144	0.00187061	0.650123
cg09648092	0.00190133	0.00599308	0.75181
cg09648228	0.000605517	0.00117931	0.608938
cg09648233	4.02804e-05	0.00120313	0.973369
cg09648243	0.0107226	0.00617812	0.0861806
cg09648269	0.00273669	0.00155326	0.0815979
cg09648313	-0.00406675	0.0026408	0.127198
cg09648315	0.000841453	0.00217411	0.699677
cg09648333	-0.000423294	0.00163843	0.796744
cg09648366	-0.0011987	0.00830898	0.885624
cg09648371	0.00694912	0.00380239	0.0710432
cg09648424	-0.00378852	0.00405283	0.352488
cg09648449	-0.000180192	0.00115246	0.876116
cg09648452	-0.0148204	0.0148249	0.320229
cg09648454	0.00349851	0.00384655	0.36559
cg09648459	0.00350952	0.00443624	0.431035
cg09648467	-0.0265487	0.0175529	0.134032
cg09648505	0.00587977	0.00432635	0.177641
cg09648631	0.00169187	0.00410332	0.681122
cg09648651	0.0039226	0.00499091	0.434033
cg09648687	-0.0069	0.00447362	0.126612
cg09648702	0.00328101	0.00519161	0.529056
cg09648720	-0.00196744	0.0063221	0.756393
cg09648727	-0.00166339	0.00350223	0.636012
cg09648809	0.00505775	0.00293109	0.0879779
cg09648871	0.00308915	0.00511717	0.547625
cg09648933	0.0160419	0.00613808	0.0105588
cg09649006	0.00039999	0.0013463	0.767096
cg09649033	-0.00133184	0.00435012	0.760212
cg09649046	0.00561404	0.0027171	0.0417845
cg09649104	0.000788561	0.00447566	0.860555
cg09649135	-0.00343385	0.00322502	0.289934
cg09649196	-0.00502517	0.00502749	0.320306
cg09649234	0.00734524	0.00371983	0.0514831
cg09649245	0.000503799	0.00442452	0.909607
cg09649246	0.000983277	0.00466484	0.833548
cg09649266	-0.00214859	0.00831239	0.796646
cg09649297	-0.00118766	0.00179107	0.509017
cg09649347	0.00970048	0.0129759	0.456732
cg09649356	-0.00487172	0.003245	0.136898
cg09649382	-0.0109579	0.00705808	0.124164
cg09649438	-0.00232641	0.00780675	0.766414
cg09649473	-0.00465998	0.00407529	0.255979
cg09649486	0.00163572	0.00462491	0.724438
cg09649495	-0.00170476	0.00215526	0.431108
cg09649519	-0.00556536	0.00550289	0.314652
cg09649521	0.00952111	0.00925069	0.306223
cg09649523	9.83252e-05	0.00389643	0.979926
cg09649610	0.00409722	0.00176648	0.0227147
cg09649653	0.014324	0.00718247	0.0492504
cg09649686	-0.000589749	0.00141577	0.678028
cg09649704	-0.00377777	0.00336206	0.264253
cg09649714	-0.00657327	0.012352	0.595971
cg09649799	0.00575928	0.00406011	0.159616
cg09649852	0.00105705	0.00138839	0.448505
cg09649897	-0.00184947	0.00319092	0.56368
cg09649901	0.000472368	0.00435901	0.913955
cg09649916	0.0146052	0.0097289	0.136919
cg09649921	0.0140431	0.00625618	0.0273258
cg09649995	-0.00933953	0.00488863	0.0593678
cg09650013	0.0215971	0.0129436	0.0988004
cg09650018	0.0028003	0.00338388	0.410195
cg09650068	-0.000121717	0.00377578	0.974357
cg09650077	0.00932895	0.00912121	0.30925
cg09650086	-0.0230346	0.0120707	0.0596499
cg09650089	-0.0116452	0.00844131	0.171263
cg09650134	0.024048	0.0102088	0.0207408
cg09650138	-0.00308995	0.00634887	0.6277
cg09650158	-0.00239251	0.00203023	0.241832
cg09650180	0.00286168	0.00475306	0.548692
cg09650189	0.00138015	0.00549764	0.802372
cg09650271	0.00102513	0.00112327	0.363955
cg09650487	0.00191543	0.00348857	0.584371
cg09650488	-0.0202384	0.00929005	0.0320731
cg09650495	0.0114657	0.0080693	0.158919
cg09650548	-0.00880281	0.00436423	0.0467745
cg09650575	-0.00118664	0.00428758	0.782619
cg09650667	0.000695642	0.00119789	0.562927
cg09650720	-0.00976148	0.00377167	0.0113084
cg09650730	0.00414973	0.0138924	0.765878
cg09650731	0.000546274	0.00734363	0.940873
cg09650740	0.013464	0.00948272	0.159227
cg09650803	0.157622	0.0617944	0.0124981
cg09650834	-0.000569404	0.00911386	0.950327
cg09650871	0.00997166	0.0126786	0.433712
cg09650880	-0.0102688	0.0057385	0.0770222
cg09650882	0.00299209	0.00393588	0.449185
cg09650907	0.00165024	0.00208407	0.43061
cg09650989	-0.0141802	0.00576799	0.0159364
cg09651011	-0.0102414	0.0124659	0.413576
cg09651038	0.00300943	0.00308533	0.332067
cg09651145	-0.00596389	0.00401058	0.14062
cg09651208	0.00107369	0.0037093	0.77292
cg09651302	-0.00135983	0.00649223	0.834583
cg09651315	0.000146362	0.00131682	0.911755
cg09651496	0.00324117	0.0057852	0.576747
cg09651498	-0.00103392	0.00745275	0.889984
cg09651522	0.00974881	0.00429965	0.0258468
cg09651648	0.00648853	0.00503687	0.201089
cg09651651	-0.00331531	0.00511769	0.518811
cg09651654	-0.0134121	0.0242155	0.581091
cg09651697	-0.0010055	0.00498943	0.840758
cg09651708	-0.000619251	0.00723341	0.931973
cg09651713	0.00465956	0.00720553	0.519552
cg09651738	0.000127927	0.00183769	0.944662
cg09651771	0.00130557	0.00295834	0.660076
cg09651794	0.00155981	0.00850714	0.854948
cg09651845	0.00892406	0.0103472	0.390803
cg09651899	-0.00341782	0.00588467	0.562877
cg09651935	-0.00451158	0.00341546	0.18999
cg09652007	-0.00076948	0.00564417	0.891874
cg09652012	-0.00852703	0.00559662	0.131234
cg09652086	0.0129441	0.0109938	0.242249
cg09652097	-0.00468123	0.00424122	0.272747
cg09652142	-0.0154415	0.0152186	0.313087
cg09652172	-0.00225383	0.00348367	0.519354
cg09652201	-0.000166843	0.00358022	0.962938
cg09652270	-0.000563856	0.00397355	0.887485
cg09652294	-0.00632357	0.00331872	0.0600279
cg09652312	-0.0118596	0.00711727	0.0992471
cg09652405	-0.00963621	0.0037219	0.0112796
cg09652427	-0.00385671	0.00155826	0.0152623
cg09652474	0.00521817	0.00422336	0.219952
cg09652501	0.00759456	0.00621576	0.225074
cg09652503	0.0206379	0.0124915	0.102108
cg09652509	0.00398945	0.00352863	0.261334
cg09652517	-0.0065728	0.00607582	0.282332
cg09652526	-0.0051385	0.005656	0.366122
cg09652533	-0.00895915	0.00615584	0.14916
cg09652652	-0.0060482	0.0107666	0.575728
cg09652674	0.0113483	0.00954362	0.237636
cg09652746	-0.00709069	0.011544	0.540666
cg09652769	0.00146903	0.00388331	0.706135
cg09652807	-0.00860555	0.00351632	0.0164027
cg09652881	-0.00503279	0.00531456	0.346271
cg09652929	0.00303329	0.0038035	0.427331
cg09652968	-0.00915665	0.00626535	0.147488
cg09653004	-0.00443083	0.00181965	0.0169343
cg09653046	0.000847953	0.0012702	0.506171
cg09653123	-0.00229205	0.00323002	0.479845
cg09653155	0.00390402	0.00323082	0.230179
cg09653199	-0.00338306	0.00398711	0.398488
cg09653364	0.0013795	0.0103322	0.894095
cg09653371	-0.00722275	0.00824812	0.383613
cg09653387	-0.00899322	0.00510228	0.0814819
cg09653424	0.000683926	0.00148595	0.646477
cg09653430	-0.0131628	0.00824731	0.114112
cg09653536	-0.0045985	0.00356316	0.200273
cg09653571	-0.0032834	0.00565211	0.562799
cg09653605	-0.00101966	0.00224428	0.650717
cg09653610	0.0148561	0.0100562	0.143204
cg09653626	-0.00812085	0.00460909	0.0815957
cg09653641	-0.0014296	0.0080373	0.859238
cg09653652	-0.00214842	0.00351467	0.542613
cg09653659	0.00879032	0.00384487	0.0246689
cg09653692	-0.0015741	0.00338255	0.642837
cg09653758	0.0021833	0.00756955	0.773703
cg09653816	0.00873551	0.00547373	0.114138
cg09653879	-0.00191613	0.00153747	0.216003
cg09653905	-0.00488319	0.00541799	0.369922
cg09653933	0.00899952	0.00493189	0.0714696
cg09653944	-0.0302393	0.0193365	0.121485
cg09653949	0.00256508	0.0101519	0.801119
cg09654046	0.00519386	0.00514676	0.3157
cg09654050	0.00957168	0.00946807	0.314847
cg09654068	0.00173914	0.00195738	0.37672
cg09654086	0.00139253	0.00156129	0.374904
cg09654116	0.00866008	0.00583681	0.141502
cg09654136	-0.0019134	0.00338349	0.573183
cg09654157	-0.00128876	0.00228869	0.574817
cg09654188	-0.0137721	0.011308	0.226548
cg09654199	-0.000586778	0.00167945	0.727643
cg09654242	0.0014765	0.00454296	0.745955
cg09654247	-0.000886531	0.00310491	0.77592
cg09654260	0.000256494	0.00434836	0.953098
cg09654261	0.00375537	0.00388071	0.335876
cg09654291	-0.00220614	0.0015951	0.170183
cg09654300	0.00301937	0.00370514	0.417347
cg09654435	-0.00132345	0.0030134	0.661613
cg09654439	0.0062941	0.00363501	0.086903
cg09654453	-0.00157687	0.00391342	0.687981
cg09654471	0.00783354	0.0066214	0.240007
cg09654495	-0.00162922	0.00558845	0.771338
cg09654509	-0.00249261	0.00294222	0.399215
cg09654530	-0.00121049	0.00545817	0.825009
cg09654536	-0.0151956	0.0113064	0.18245
cg09654557	0.000684521	0.00447327	0.878733
cg09654664	-0.00147784	0.00471505	0.754704
cg09654669	-0.00144043	0.00640293	0.822534
cg09654796	0.0066657	0.0061957	0.284965
cg09654881	0.0006041	0.0044061	0.891264
cg09654908	0.00101391	0.00143403	0.481433
cg09654927	-0.00432861	0.00426018	0.312417
cg09654929	-0.00186598	0.00202079	0.358357
cg09654939	0.00614714	0.00763453	0.422913
cg09654954	-0.00177562	0.0047558	0.70979
cg09654997	-0.000994329	0.00160797	0.537944
cg09654998	0.00594618	0.0088501	0.503443
cg09655005	-0.0026332	0.00424284	0.536471
cg09655022	0.00642525	0.0096522	0.507379
cg09655078	-0.00537362	0.00504251	0.289524
cg09655100	-0.00388942	0.00320017	0.22751
cg09655130	0.000419873	0.00554683	0.939835
cg09655134	-0.00975558	0.00777967	0.213207
cg09655191	0.00378184	0.00189513	0.0491113
cg09655230	0.00472826	0.00537539	0.381493
cg09655234	0.000689658	0.0042928	0.872738
cg09655257	0.00147288	0.00606537	0.808705
cg09655272	-0.000885139	0.00431124	0.83781
cg09655299	-0.00287235	0.00692132	0.679163
cg09655309	-0.00844365	0.00907958	0.354965
cg09655329	0.0104762	0.00782885	0.184335
cg09655341	0.00400881	0.0038818	0.304597
cg09655370	0.00190944	0.00585688	0.745195
cg09655403	-0.00926479	0.00896258	0.304133
cg09655423	-0.00379336	0.00569906	0.50742
cg09655447	-0.00220621	0.00247285	0.37476
cg09655459	-0.0161624	0.0179872	0.371372
cg09655482	-0.00311865	0.00921804	0.735937
cg09655487	-0.00582438	0.00355207	0.104676
cg09655497	-0.00521415	0.00804823	0.51878
cg09655504	0.00297274	0.00297274	0.320083
cg09655520	-0.0197328	0.0119445	0.10213
cg09655546	0.00264925	0.00482979	0.584738
cg09655559	0.000880913	0.00153376	0.567214
cg09655571	0.00334231	0.00535992	0.534539
cg09655666	-0.000192778	0.0083643	0.981665
cg09655675	-0.0128893	0.0118623	0.280222
cg09655719	-0.00965127	0.00539078	0.0768797
cg09655746	-0.00504465	0.00449948	0.265303
cg09655753	-0.00715743	0.00330817	0.0332396
cg09655766	-0.00561458	0.00792205	0.480388
cg09655822	0.00317491	0.00242692	0.194249
cg09655823	-0.00338474	0.00343298	0.326892
cg09655835	-0.00147808	0.00516742	0.775529
cg09655862	0.000540322	0.00182705	0.768137
cg09655876	0.0055657	0.0143097	0.698267
cg09655887	0.00761596	0.00584335	0.195892
cg09655893	-0.00706991	0.00727864	0.334081
cg09655938	-0.0121095	0.0104064	0.247743
cg09655942	-0.00544189	0.00448219	0.22799
cg09655952	0.00213883	0.0028433	0.453941
cg09655957	0.00905316	0.00718996	0.211348
cg09656020	0.000590378	0.00687175	0.931732
cg09656052	-0.0026285	0.00781373	0.737383
cg09656152	-0.00616738	0.00902151	0.496025
cg09656164	-0.000945695	0.00202741	0.642056
cg09656228	-0.000423152	0.00369139	0.909001
cg09656239	-0.00161793	0.00135655	0.236239
cg09656274	-0.00489468	0.00426395	0.254149
cg09656363	0.0066509	0.005003	0.187197
cg09656364	0.00117553	0.00159454	0.462971
cg09656371	-0.013098	0.0122078	0.286275
cg09656382	0.0038746	0.0045516	0.396961
cg09656389	0.0211173	0.0100227	0.0380008
cg09656405	-0.00257509	0.00144386	0.0779961
cg09656426	-0.0257083	0.0131442	0.0536891
cg09656435	0.00888374	0.00724841	0.223652
cg09656511	0.00307789	0.00207441	0.141491
cg09656541	-0.00179978	0.00932973	0.84748
cg09656629	-0.00239526	0.0102168	0.815193
cg09656639	-0.0171948	0.0148534	0.250182
cg09656653	-0.000369191	0.00127555	0.772936
cg09656668	-4.81235e-07	0.00165246	0.999768
cg09656677	0.000540102	0.00408415	0.895097
cg09656690	-0.0102697	0.0131454	0.436783
cg09656723	-0.00289253	0.0100582	0.774353
cg09656738	0.00555168	0.00364443	0.131302
cg09656864	-0.00269416	0.00509533	0.598325
cg09656931	0.0152818	0.0221145	0.491387
cg09656934	-0.00307897	0.0086907	0.723983
cg09656942	0.00651314	0.00445922	0.147727
cg09656981	-0.00936426	0.00738406	0.20812
cg09657097	-0.0131017	0.00655251	0.0486759
cg09657114	0.000650641	0.00487898	0.89422
cg09657118	0.00871143	0.0079216	0.274494
cg09657136	-0.0035634	0.00410682	0.387957
cg09657173	-0.0279704	0.00832394	0.0011581
cg09657185	-0.00318793	0.00378273	0.401675
cg09657197	0.000726112	0.00609912	0.905509
cg09657214	0.0183583	0.00923754	0.0500289
cg09657218	0.00134876	0.00387874	0.728883
cg09657256	0.00117417	0.00437191	0.788895
cg09657262	-0.00230871	0.00149653	0.126531
cg09657311	-0.000909772	0.00609443	0.881679
cg09657337	-0.00252409	0.00486061	0.604874
cg09657341	0.000582663	0.00395742	0.883289
cg09657348	-0.00311303	0.00150462	0.0415153
cg09657354	-0.00725278	0.0132721	0.586144
cg09657378	-0.000281912	0.00126329	0.823936
cg09657382	0.00379506	0.00385797	0.327994
cg09657431	0.00344376	0.00558886	0.539383
cg09657446	0.014599	0.00846183	0.0880289
cg09657538	-0.00078848	0.00431382	0.855396
cg09657542	-0.00917977	0.0107841	0.396976
cg09657615	0.00918589	0.0102767	0.373865
cg09657646	0.00143911	0.0102115	0.88825
cg09657667	0.00415095	0.00625559	0.508727
cg09657673	0.0045849	0.00512581	0.373537
cg09657712	0.00822551	0.00979686	0.40343
cg09657744	0.00727068	0.00744731	0.331631
cg09657852	-0.00206367	0.00417201	0.622096
cg09657873	-0.00466814	0.0066535	0.484798
cg09657936	0.00345845	0.00349906	0.325701
cg09657969	-0.00440506	0.00525433	0.404121
cg09658052	-0.0113654	0.00853005	0.186211
cg09658066	0.00133408	0.00521727	0.798783
cg09658097	0.00208637	0.00852178	0.807166
cg09658126	-0.00265172	0.00944196	0.779496
cg09658158	-0.00661621	0.0043017	0.127667
cg09658183	0.0212347	0.0127345	0.0990122
cg09658189	-0.0281618	0.0169195	0.0996184
cg09658238	0.000765086	0.00109928	0.488292
cg09658342	-0.00469339	0.00175397	0.0089056
cg09658429	0.000879382	0.00134195	0.514003
cg09658438	-0.000130013	0.00154916	0.933309
cg09658504	-0.00772655	0.00767715	0.316998
cg09658576	0.0014206	0.00468126	0.76226
cg09658621	0.00375491	0.0121083	0.75722
cg09658645	-0.000763026	0.00379669	0.84119
cg09658678	-0.00357754	0.00453888	0.432724
cg09658720	0.00513561	0.00699126	0.464573
cg09658739	0.0136565	0.00915089	0.139219
cg09658755	0.000931315	0.0041313	0.822174
cg09658760	0.00729062	0.011647	0.532975
cg09658765	0.0106192	0.00381231	0.00655884
cg09658772	-0.00587042	0.00883627	0.50822
cg09658787	0.00707489	0.0103666	0.496756
cg09658813	-0.00344774	0.00410081	0.402795
cg09658894	0.00595591	0.00270432	0.0302835
cg09658924	0.00306987	0.00470786	0.516073
cg09658930	0.000216018	0.00138624	0.876528
cg09658944	0.00504528	0.00573535	0.381455
cg09658958	-0.000677615	0.00515325	0.895689
cg09659000	0.00881116	0.00739004	0.236385
cg09659004	-0.00414643	0.002501	0.100938
cg09659072	0.00937056	0.00895451	0.298246
cg09659163	-0.019723	0.00855252	0.0234823
cg09659164	0.00115914	0.00746203	0.876915
cg09659197	-1.69757e-05	0.00413898	0.996737
cg09659223	-0.00288367	0.00802211	0.720118
cg09659227	0.00074602	0.00239896	0.756563
cg09659300	-0.00337059	0.00925608	0.71663
cg09659319	-0.00423583	0.00387338	0.27716
cg09659323	-0.000774027	0.00520131	0.882045
cg09659346	0.026552	0.0136526	0.055026
cg09659380	0.00428562	0.00364818	0.243308
cg09659389	0.00126441	0.00479069	0.792457
cg09659400	0.00725183	0.00492555	0.144551
cg09659407	0.00364813	0.00284726	0.203501
cg09659421	0.0130966	0.00899719	0.149095
cg09659443	-0.000699126	0.00172713	0.686625
cg09659514	0.000843758	0.00123862	0.497548
cg09659570	-0.00893725	0.00467045	0.058963
cg09659587	0.00714947	0.00717413	0.321741
cg09659608	0.0199535	0.0114416	0.0847013
cg09659634	0.00180783	0.00485512	0.710534
cg09659643	-0.0014951	0.00351961	0.672037
cg09659661	-0.00281031	0.00247554	0.259396
cg09659680	0.00079155	0.00669145	0.906108
cg09659684	0.0175475	0.010612	0.101824
cg09659697	-0.00298129	0.00233696	0.205452
cg09659734	-0.0026073	0.00170196	0.129165
cg09659803	0.0134969	0.0116812	0.251077
cg09659853	0.00155256	0.012951	0.904855
cg09659869	0.0150164	0.0133066	0.262217
cg09659887	0.00196486	0.0021115	0.35466
cg09659915	-0.00468185	0.00297884	0.11965
cg09659940	-0.00632833	0.00381677	0.100912
cg09660008	0.0028291	0.00511097	0.581318
cg09660043	-0.00147717	0.00401705	0.713972
cg09660092	0.0014703	0.00732513	0.841386
cg09660116	-0.00377439	0.00425586	0.377594
cg09660124	-0.00474818	0.00757335	0.532328
cg09660145	-0.00295031	0.00245886	0.233448
cg09660151	0.0112589	0.0119588	0.349071
cg09660173	-0.00309521	0.00579234	0.594453
cg09660211	-0.0079897	0.00769018	0.301708
cg09660227	0.00368277	0.00231143	0.114722
cg09660333	0.0164198	0.0147636	0.269125
cg09660365	-0.00698939	0.00445928	0.120656
cg09660378	0.00162076	0.00685624	0.813684
cg09660387	0.00683405	0.0062416	0.276574
cg09660432	0.0101256	0.00801973	0.210112
cg09660501	-0.0108601	0.00391413	0.00676406
cg09660548	-0.00100799	0.00524276	0.847984
cg09660670	0.0188026	0.0182159	0.304834
cg09660693	-0.00333708	0.00455452	0.465714
cg09660738	-0.00481574	0.00734795	0.513949
cg09660810	0.00502631	0.00572213	0.382148
cg09660900	0.0015528	0.00209102	0.459722
cg09660970	-0.00551901	0.00674408	0.415394
cg09661010	0.00472336	0.00499984	0.347428
cg09661016	-0.000453186	0.00365622	0.901642
cg09661041	-0.00409003	0.0061037	0.504575
cg09661109	-0.00945704	0.0132135	0.476088
cg09661117	0.00644899	0.00734208	0.382167
cg09661118	-0.0144524	0.00717329	0.0470182
cg09661126	-0.00305916	0.00700578	0.663438
cg09661161	0.00188029	0.00372641	0.615127
cg09661228	0.00028479	0.00854711	0.973496
cg09661337	-0.000157322	0.00174592	0.928408
cg09661367	-0.0086391	0.00528245	0.105571
cg09661370	0.00476789	0.0113916	0.67658
cg09661417	-0.0201275	0.0120751	0.0991388
cg09661430	-0.00176356	0.00172731	0.310092
cg09661437	-0.000895284	0.00637124	0.888574
cg09661452	-0.0116101	0.00883934	0.192481
cg09661503	0.000654322	0.00349199	0.8518
cg09661548	-0.00191358	0.00776692	0.805971
cg09661589	0.00683633	0.00553937	0.220476
cg09661597	-0.00577057	0.0040389	0.156658
cg09661621	0.00893055	0.00677338	0.190804
cg09661632	0.00539011	0.00554819	0.333989
cg09661713	-0.0212352	0.0157628	0.181423
cg09661721	0.00325887	0.0034315	0.344898
cg09661733	0.00760658	0.00733949	0.302892
cg09661760	0.00197611	0.00632505	0.755465
cg09661809	0.00315585	0.00259299	0.226869
cg09661865	-0.00985258	0.00608733	0.109166
cg09661908	0.00419657	0.00500628	0.40418
cg09661924	-0.0138456	0.0141816	0.331617
cg09661926	-0.00241952	0.00502289	0.631229
cg09661940	0.0032868	0.00189152	0.0858118
cg09661951	-0.00585518	0.00346862	0.0949845
cg09661962	0.0160784	0.0120971	0.187288
cg09661984	0.00996656	0.0104524	0.342969
cg09661990	-0.00203661	0.00474251	0.668667
cg09662003	0.00252489	0.00579044	0.663884
cg09662025	-0.0253246	0.0121223	0.0396205
cg09662034	0.0155617	0.00353513	3.03444e-05
cg09662051	-0.00181122	0.00159921	0.260508
cg09662069	-0.009456	0.0122838	0.443508
cg09662086	0.00219344	0.00395347	0.580446
cg09662162	-0.00797515	0.0037239	0.0350199
cg09662201	0.00516313	0.00628457	0.413575
cg09662226	0.00895564	0.0112154	0.426748
cg09662269	-0.00583325	0.00561545	0.301783
cg09662304	-0.00149558	0.00563091	0.791174
cg09662325	0.0186265	0.0209355	0.376075
cg09662329	-0.00481844	0.00802933	0.549997
cg09662330	0.000191143	0.00357155	0.957442
cg09662369	0.000701184	0.00509825	0.890926
cg09662431	-0.00132505	0.00164113	0.421637
cg09662457	-0.0063026	0.00719371	0.383374
cg09662480	0.00134743	0.00397956	0.735737
cg09662496	-0.00413969	0.00604216	0.495081
cg09662531	-0.0190969	0.00853495	0.0278088
cg09662571	-0.000625209	0.00179261	0.728105
cg09662584	-0.00080696	0.00256373	0.753698
cg09662588	-0.00445278	0.00620225	0.474725
cg09662605	0.00172146	0.00254404	0.500415
cg09662616	0.00255994	0.00667749	0.702382
cg09662638	0.00616875	0.00388171	0.115646
cg09662694	-0.0041803	0.00490925	0.396821
cg09662747	-0.00105127	0.00107225	0.329593
cg09662754	0.00852751	0.00419317	0.0450322
cg09662755	0.00122202	0.00544359	0.822904
cg09662798	-0.00273855	0.0138009	0.84317
cg09662818	-0.0115184	0.00941661	0.224558
cg09662823	0.00640203	0.00445779	0.154547
cg09662852	-0.0164195	0.00501567	0.00152435
cg09662853	-0.0106075	0.00489278	0.0328905
cg09662858	-0.00205024	0.00349345	0.558803
cg09662862	0.00888143	0.00541325	0.104474
cg09662896	-0.000449482	0.00117494	0.70298
cg09662906	0.0287554	0.011467	0.0140095
cg09662907	-0.000446568	0.00305365	0.88407
cg09662916	0.0022091	0.00450647	0.625222
cg09662920	0.0150825	0.00915169	0.102949
cg09662922	-0.000861403	0.00330622	0.795063
cg09662930	0.00319353	0.00306621	0.300518
cg09662972	-0.0066101	0.00350203	0.0624262
cg09662997	-2.00887e-05	0.00521028	0.996933
cg09663027	0.00389077	0.00415652	0.351831
cg09663059	-0.00473232	0.00328925	0.153817
cg09663081	-0.00688842	0.00442558	0.123219
cg09663101	0.00302983	0.0025173	0.232007
cg09663111	0.000589515	0.00732406	0.936032
cg09663133	-0.000247422	0.00280455	0.929903
cg09663145	-0.00847182	0.0064207	0.190479
cg09663193	0.0029158	0.00224947	0.198328
cg09663203	0.000307444	0.00130495	0.814298
cg09663204	0.000280105	0.00129466	0.829218
cg09663214	-0.000677176	0.00161578	0.676176
cg09663219	-0.00403088	0.00306675	0.192172
cg09663237	-0.00216912	0.00296292	0.466081
cg09663314	0.0086623	0.0292771	0.768032
cg09663323	-0.00544613	0.00430764	0.209501
cg09663342	0.00401026	0.0103219	0.698582
cg09663430	-0.0171217	0.0148386	0.251716
cg09663494	-0.0053645	0.00635513	0.400917
cg09663530	0.00437963	0.00221819	0.0515065
cg09663566	-0.00220128	0.00350739	0.531902
cg09663584	0.000183135	0.00452402	0.967803
cg09663655	-0.0212246	0.0142529	0.140065
cg09663691	-0.00316578	0.00177293	0.0776444
cg09663697	-0.0164	0.0128125	0.203947
cg09663701	0.0106594	0.00751918	0.159872
cg09663736	-0.0115256	0.0170004	0.499595
cg09663755	-0.0050849	0.00370132	0.173031
cg09663815	0.00191385	0.0050581	0.706074
cg09663836	0.00780296	0.00748243	0.299913
cg09663850	-0.00547761	0.00330805	0.101356
cg09663929	-0.00277909	0.00386302	0.473818
cg09663966	-0.00312778	0.00389565	0.424227
cg09664054	-0.0221	0.0131344	0.0960379
cg09664107	-0.0017209	0.00449719	0.702903
cg09664118	0.00304507	0.00379751	0.424819
cg09664152	0.00641347	0.00455783	0.162951
cg09664170	-0.000197042	0.00451004	0.965252
cg09664171	-0.00890144	0.00623461	0.156945
cg09664186	0.0137434	0.00856668	0.112276
cg09664203	-0.00127131	0.00560898	0.821223
cg09664215	0.00370864	0.00539134	0.493353
cg09664216	0.00187674	0.00638408	0.769479
cg09664220	0.00186711	0.0102914	0.856457
cg09664314	0.0796489	0.051312	0.124234
cg09664355	-0.00183985	0.00614241	0.765248
cg09664357	-0.0118669	0.0122961	0.337173
cg09664380	-0.00578998	0.00609829	0.345026
cg09664433	-0.00868421	0.00671599	0.199412
cg09664445	-0.00814104	0.0102935	0.431159
cg09664455	0.00170496	0.00648725	0.793313
cg09664467	0.00139088	0.00400403	0.729152
cg09664469	0.00462417	0.00455873	0.313226
cg09664479	-0.0177362	0.013314	0.186292
cg09664492	-0.00477358	0.0036698	0.19677
cg09664520	0.00333915	0.00584994	0.569606
cg09664550	-0.0169172	0.00975456	0.0864093
cg09664554	0.00422575	0.00837736	0.615238
cg09664556	-0.00300452	0.00456822	0.512468
cg09664593	0.00466246	0.00298868	0.122381
cg09664596	0.0136419	0.00972225	0.164126
cg09664684	-0.0013046	0.00358946	0.717148
cg09664740	0.000303878	0.0074295	0.967468
cg09664770	0.0148239	0.0127548	0.248324
cg09664787	0.00182826	0.0038364	0.634872
cg09664812	-0.000765666	0.00155413	0.62349
cg09664815	0.00163532	0.0023857	0.494872
cg09664824	-0.00325882	0.00407193	0.425709
cg09664975	0.00050805	0.00179085	0.77732
cg09665023	-0.000246402	0.000940664	0.793984
cg09665160	-0.00920983	0.00872546	0.294114
cg09665301	-0.00641785	0.00361497	0.079337
cg09665311	0.000818613	0.00278999	0.769907
cg09665325	-0.00458212	0.00478565	0.340983
cg09665331	-0.00377522	0.00475731	0.429609
cg09665332	-8.21397e-05	0.00360102	0.981854
cg09665336	0.00181456	0.00177314	0.308975
cg09665338	-0.0170696	0.0139633	0.224834
cg09665351	0.0244666	0.0185518	0.190688
cg09665371	0.0274732	0.0206804	0.187498
cg09665391	0.0125331	0.00660167	0.0609495
cg09665404	0.014766	0.0118952	0.217815
cg09665406	0.000923589	0.00579436	0.873727
cg09665488	0.00262479	0.00148121	0.0798857
cg09665498	0.00620706	0.00390605	0.115668
cg09665520	0.0019783	0.00421596	0.640072
cg09665571	0.000828237	0.00332543	0.8039
cg09665592	-0.00199631	0.00174598	0.256019
cg09665632	0.00295728	0.00317917	0.354839
cg09665739	-0.00384498	0.00239949	0.112688
cg09665844	-0.00533347	0.0111238	0.63281
cg09665900	0.00353598	0.00631602	0.577025
cg09665904	-0.00124351	0.00310457	0.689741
cg09665967	0.000382769	0.00316328	0.903967
cg09665968	0.00224758	0.00387509	0.563408
cg09665975	0.00398972	0.00501973	0.428888
cg09665980	0.00281341	0.00658889	0.670439
cg09666006	0.0054323	0.00401087	0.179118
cg09666011	0.00615161	0.00510777	0.231715
cg09666051	-9.35961e-05	0.00392365	0.981023
cg09666078	-0.000383682	0.00940799	0.967563
cg09666191	0.000762667	0.0144233	0.957951
cg09666192	0.015823	0.00760834	0.0404964
cg09666223	-0.00162571	0.00464168	0.727004
cg09666230	0.00921338	0.00523326	0.0818304
cg09666237	-0.00163932	0.00238692	0.49404
cg09666272	-0.00632228	0.00706476	0.373307
cg09666285	-0.00215567	0.00391438	0.583247
cg09666372	-0.00660688	0.00713929	0.357305
cg09666417	0.000157498	0.001613	0.922441
cg09666419	0.0047237	0.00209652	0.0267667
cg09666444	-0.00488468	0.004044	0.230366
cg09666525	-0.00283401	0.00635133	0.656556
cg09666540	0.00407242	0.00467579	0.386174
cg09666561	-6.82152e-05	0.00352197	0.984592
cg09666573	-0.000477014	0.00502746	0.924627
cg09666654	-0.000400223	0.00148755	0.788529
cg09666717	0.00799144	0.0104551	0.446722
cg09666747	0.000728884	0.00239299	0.761405
cg09666802	-0.00381794	0.00396653	0.338447
cg09666835	-0.00471886	0.00333778	0.160998
cg09666841	-0.00114461	0.00911369	0.900345
cg09666977	-0.00101438	0.00588624	0.863578
cg09666988	0.00496833	0.00396373	0.213401
cg09667001	-0.0023734	0.00447883	0.59752
cg09667013	0.0051489	0.00849378	0.545963
cg09667094	0.0052741	0.00487461	0.282263
cg09667132	0.000911384	0.0127193	0.943042
cg09667134	0.000391232	0.00446765	0.93042
cg09667170	-0.00324933	0.00197396	0.103353
cg09667205	0.00514578	0.00544143	0.346937
cg09667214	0.002261	0.014965	0.880258
cg09667223	-0.00509803	0.00403029	0.209274
cg09667226	-0.000966681	0.00199514	0.629237
cg09667243	-0.00266476	0.00811099	0.743295
cg09667247	0.00241494	0.00362472	0.50702
cg09667255	-0.000563375	0.0045976	0.902756
cg09667261	0.000804246	0.00271111	0.767442
cg09667289	0.00153188	0.00208059	0.463546
cg09667303	-0.000610507	0.00173024	0.725058
cg09667373	-3.65015e-05	0.00199202	0.985422
cg09667379	-0.00804909	0.00396708	0.0455187
cg09667394	0.0239006	0.01121	0.0358196
cg09667467	0.000730347	0.00424016	0.863645
cg09667493	0.000546645	0.00369342	0.882681
cg09667515	-0.00741354	0.0052827	0.164068
cg09667582	-0.000947772	0.0022139	0.669636
cg09667589	-0.00679556	0.00664086	0.309005
cg09667606	-0.00700397	0.00980934	0.477132
cg09667617	0.00446772	0.00663364	0.502418
cg09667620	0.00302845	0.00350707	0.390223
cg09667649	0.00129631	0.0013477	0.33878
cg09667650	0.01161	0.00579916	0.0483981
cg09667721	-0.00106226	0.00257369	0.680815
cg09667753	-0.000212102	0.0108574	0.984459
cg09667775	-0.0113583	0.0090683	0.213732
cg09667806	-0.00378709	0.00888005	0.670818
cg09667818	-0.0193226	0.0123273	0.120635
cg09667953	0.0131849	0.0118119	0.267393
cg09667960	0.0201863	0.0122874	0.104024
cg09667971	-0.000316476	0.00520712	0.951676
cg09667987	-0.000270894	0.00508191	0.957611
cg09668022	-0.000950647	0.00323113	0.769294
cg09668058	-0.0143187	0.0127246	0.263566
cg09668072	-0.000370347	0.00164364	0.822258
cg09668168	-0.000975194	0.00287878	0.735612
cg09668216	0.0016411	0.00417911	0.695509
cg09668244	-0.00764274	0.00880801	0.387944
cg09668265	-0.000261241	0.0117843	0.982364
cg09668276	-0.00262892	0.0057361	0.647872
cg09668344	-0.0123131	0.0142776	0.390833
cg09668400	0.000237415	0.00231594	0.918585
cg09668408	0.00216718	0.00203869	0.290711
cg09668452	0.00193401	0.00489988	0.694026
cg09668564	-7.15985e-05	0.0016796	0.966095
cg09668570	0.00262407	0.00476801	0.583491
cg09668599	0.00665718	0.00552416	0.231431
cg09668612	0.00347191	0.00670187	0.605737
cg09668627	0.0177448	0.0144011	0.221201
cg09668639	-0.00113202	0.00602272	0.851347
cg09668689	1.77517e-05	0.0020312	0.993047
cg09668716	-0.0154646	0.00505213	0.00293383
cg09668735	0.00122139	0.0029813	0.683044
cg09668808	-0.00235326	0.00293443	0.424769
cg09668929	0.00850345	0.00320093	0.00939054
cg09668936	0.00573066	0.00492231	0.247517
cg09668951	0.00589451	0.00611662	0.337874
cg09668964	-0.00768144	0.00382796	0.0478904
cg09669035	-0.00839757	0.00629111	0.185414
cg09669049	-0.00168234	0.00337518	0.619428
cg09669075	0.00430539	0.00721633	0.552312
cg09669099	0.00070631	0.00139125	0.612961
cg09669104	-0.0157547	0.0093974	0.0972311
cg09669125	0.00143495	0.00362305	0.69303
cg09669192	0.00511335	0.00714731	0.476263
cg09669275	0.00540693	0.0108887	0.620749
cg09669309	-0.00985604	0.00593122	0.100168
cg09669354	0.0333851	0.0151757	0.0304642
cg09669356	-0.000661722	0.00234085	0.77809
cg09669360	0.016983	0.012261	0.169557
cg09669403	0.0112616	0.00487989	0.0233852
cg09669411	0.00418622	0.00832048	0.61615
cg09669625	0.000884449	0.00463784	0.849203
cg09669699	0.0188853	0.0161044	0.244126
cg09669754	0.0113364	0.00933238	0.227754
cg09669826	-0.00389478	0.00696165	0.577283
cg09669831	0.000458697	0.00650882	0.943979
cg09669835	-0.0145964	0.00625872	0.022001
cg09669853	-0.000999281	0.00161555	0.537835
cg09669874	-0.0107202	0.00633535	0.0942012
cg09669885	0.00799338	0.00505732	0.117608
cg09669898	0.00109406	0.00631093	0.862772
cg09669930	0.00236528	0.00286582	0.411434
cg09669931	0.00131696	0.0043657	0.763631
cg09669949	-0.000101993	0.0088759	0.990858
cg09670051	-0.00389872	0.00517134	0.45294
cg09670117	0.00649957	0.00716734	0.367001
cg09670127	-0.0081009	0.0036167	0.027649
cg09670128	0.00145474	0.00270296	0.591813
cg09670175	0.00143626	0.0051829	0.782349
cg09670182	-0.00253139	0.00206104	0.222681
cg09670189	-0.0054488	0.00219515	0.0149786
cg09670263	-0.00255889	0.0106504	0.810692
cg09670276	0.0171766	0.00772768	0.0288266
cg09670289	-0.00708023	0.00745468	0.34486
cg09670485	-0.00526096	0.0034957	0.135951
cg09670530	0.00246167	0.00147988	0.0998265
cg09670535	0.0112799	0.00786093	0.154893
cg09670562	-0.0143538	0.00602485	0.0193769
cg09670566	-0.00164736	0.00342259	0.631497
cg09670578	-0.00380505	0.00491522	0.440948
cg09670601	-0.00608131	0.00553688	0.275091
cg09670616	-0.00134642	0.00175093	0.443989
cg09670701	0.002864	0.00214994	0.186295
cg09670739	0.00763249	0.00458156	0.0993267
cg09670904	0.000251316	0.00445547	0.955148
cg09670925	-0.0268703	0.0164324	0.105619
cg09670938	0.00118477	0.00553933	0.831138
cg09670971	0.00933268	0.00589989	0.117315
cg09670975	-0.00360217	0.0082243	0.662478
cg09671015	0.00133953	0.00345964	0.699563
cg09671092	0.0160264	0.0112757	0.158795
cg09671094	-0.00430452	0.00316753	0.177675
cg09671109	-0.00904708	0.003898	0.0226279
cg09671111	-2.37087e-05	0.00628307	0.996998
cg09671119	-0.00157493	0.00364129	0.666435
cg09671122	0.00139643	0.00301582	0.644496
cg09671131	-0.0051737	0.00384141	0.181535
cg09671146	0.000504141	0.00241546	0.835159
cg09671187	0.000330713	0.00547202	0.951946
cg09671195	0.00196949	0.00618709	0.751003
cg09671227	-0.00169578	0.00777653	0.82789
cg09671258	0.000687757	0.0047087	0.884211
cg09671300	0.00514314	0.00484443	0.291329
cg09671309	0.000735332	0.00441522	0.868115
cg09671325	0.00472977	0.0142237	0.74029
cg09671385	2.762e-05	0.00850815	0.997417
cg09671392	-0.00420688	0.00343879	0.224496
cg09671466	-0.00675475	0.00357826	0.0623969
cg09671481	-0.00659724	0.00414022	0.114686
cg09671582	-0.00465548	0.00484684	0.339456
cg09671611	8.53345e-05	0.00527377	0.987127
cg09671619	-0.00659374	0.00803197	0.413926
cg09671623	-0.00102619	0.00496255	0.83666
cg09671629	0.0158742	0.010071	0.118604
cg09671701	0.00224474	0.00512988	0.662774
cg09671731	-0.00640647	0.00265948	0.0181095
cg09671778	0.00199914	0.00410897	0.627814
cg09671810	0.00219546	0.00172991	0.207784
cg09671827	0.00643532	0.00932304	0.491868
cg09671875	0.00627238	0.00657889	0.343024
cg09671906	-0.00324563	0.0111386	0.771449
cg09671951	-0.00129178	0.00353823	0.715928
cg09671955	-0.0168502	0.0114943	0.146263
cg09671962	0.000526212	0.001377	0.703286
cg09671989	0.00235736	0.0030694	0.444555
cg09672025	0.00296545	0.00702809	0.674107
cg09672032	0.00146333	0.00596224	0.8067
cg09672082	0.000391496	0.00144432	0.786988
cg09672113	-9.20382e-05	0.00121677	0.939878
cg09672114	-0.00431502	0.00598621	0.472948
cg09672152	0.00119289	0.00150792	0.431045
cg09672161	-3.54754e-05	0.00496398	0.994314
cg09672187	0.0298806	0.00948655	0.00223989
cg09672200	-0.000671047	0.0040979	0.870305
cg09672224	-0.00222066	0.00663496	0.738664
cg09672233	-0.00434935	0.00528482	0.412764
cg09672255	0.0677516	0.0635484	0.289309
cg09672286	-0.00232502	0.00455862	0.611323
cg09672291	0.00302403	0.00798164	0.705705
cg09672293	0.0208656	0.0151141	0.170957
cg09672358	0.00183157	0.00207619	0.38011
cg09672383	-0.00216028	0.0057056	0.705889
cg09672440	-0.00045564	0.00146181	0.756018
cg09672448	-0.0067507	0.00750072	0.370601
cg09672452	-0.00384496	0.00577894	0.507594
cg09672464	0.00444225	0.0038295	0.24922
cg09672545	-0.0106666	0.0142195	0.455195
cg09672570	0.00303169	0.00409536	0.461126
cg09672628	-0.00119251	0.00399989	0.76631
cg09672737	0.00415474	0.00854622	0.628083
cg09672752	-0.00127149	0.00483669	0.793262
cg09672765	-0.00385567	0.00445641	0.38931
cg09672796	0.0181565	0.0167833	0.282322
cg09672871	0.00999922	0.00965693	0.303331
cg09672890	-0.000377629	0.00175929	0.830543
cg09672954	0.0092199	0.0107099	0.391671
cg09672966	-0.00294176	0.00352029	0.405637
cg09672972	0.00413288	0.00581405	0.479083
cg09673015	0.0043106	0.00468668	0.360243
cg09673047	-0.00059558	0.00679847	0.930392
cg09673061	-0.0095146	0.00990401	0.339375
cg09673200	0.000605312	0.00191876	0.75316
cg09673208	-0.00149763	0.00168804	0.377417
cg09673245	0.00132067	0.00176182	0.455514
cg09673343	0.010427	0.00681843	0.129835
cg09673386	-0.00314341	0.00307454	0.309425
cg09673442	-0.0096315	0.0111693	0.390884
cg09673444	0.0026345	0.00170473	0.125877
cg09673492	-0.000635999	0.00152481	0.677633
cg09673499	-0.000949422	0.00325272	0.771069
cg09673514	-0.0051528	0.00371552	0.169036
cg09673523	-0.00192263	0.00358238	0.592852
cg09673540	0.000554125	0.00269986	0.837863
cg09673570	-0.00358814	0.00425824	0.401744
cg09673582	0.00219006	0.00180975	0.229501
cg09673602	-0.00123184	0.00402535	0.76032
cg09673650	-0.0135752	0.0121503	0.266952
cg09673731	0.00437991	0.00592637	0.461864
cg09673812	0.00693495	0.0115719	0.550535
cg09673822	-0.00551754	0.00328101	0.0962219
cg09673860	0.00213513	0.00173731	0.22239
cg09673910	-0.00363655	0.00814519	0.65637
cg09673915	-0.00728214	0.00549162	0.188296
cg09674007	0.0029947	0.00356549	0.403259
cg09674015	-0.00440058	0.00264109	0.09927
cg09674047	-0.00176235	0.00681943	0.796685
cg09674048	0.00260408	0.00859772	0.762704
cg09674090	0.00205224	0.00145668	0.162445
cg09674093	-0.00264451	0.00297141	0.375929
cg09674137	-0.00979194	0.00940452	0.30067
cg09674162	0.005796	0.00564243	0.307166
cg09674169	0.00274512	0.0095727	0.774974
cg09674170	-0.00222048	0.00505153	0.661342
cg09674175	0.00199949	0.00272436	0.464964
cg09674189	-0.00678065	0.00379476	0.0774454
cg09674223	-0.0110372	0.00781494	0.161423
cg09674234	-0.00170893	0.00191708	0.375161
cg09674238	0.0110598	0.00892046	0.218375
cg09674325	-0.00454452	0.00362718	0.213596
cg09674340	-0.00643328	0.0064	0.317588
cg09674368	-0.011793	0.0140979	0.405162
cg09674400	-0.0154611	0.0119672	0.199794
cg09674448	-0.00441265	0.00586187	0.45362
cg09674468	0.0102837	0.00751616	0.174768
cg09674500	0.00388819	0.00464221	0.404565
cg09674502	-0.00131093	0.00495791	0.792088
cg09674546	-0.00853615	0.00594584	0.154687
cg09674580	-0.0095007	0.00879588	0.283069
cg09674775	0.0115498	0.00646007	0.0772774
cg09674805	0.00124431	0.00210508	0.555986
cg09674867	-0.00395044	0.00319015	0.218926
cg09674956	0.000945201	0.00372695	0.800393
cg09674996	0.000838997	0.00493995	0.865531
cg09674998	-0.000800529	0.00530651	0.880437
cg09675001	-0.00399127	0.00752346	0.59711
cg09675002	0.0110642	0.0047821	0.0230429
cg09675051	-0.00139549	0.00698995	0.842226
cg09675069	0.00526779	0.00413545	0.206122
cg09675093	-0.00776699	0.00324589	0.0188686
cg09675130	-0.0126313	0.00739497	0.0911864
cg09675134	0.0106297	0.00656083	0.108814
cg09675166	-0.000558816	0.00603443	0.926431
cg09675215	-0.0020834	0.00333642	0.533972
cg09675295	0.0179157	0.0109387	0.105071
cg09675299	-0.00160824	0.0101822	0.874865
cg09675379	-0.00361678	0.00466141	0.439914
cg09675423	0.00694003	0.00584842	0.238596
cg09675484	0.00321019	0.00385945	0.407814
cg09675506	-0.00321639	0.00490105	0.513386
cg09675519	0.00297463	0.00479863	0.53695
cg09675538	-0.00111018	0.00143619	0.441617
cg09675542	-0.0182504	0.0125928	0.150858
cg09675602	-0.010806	0.01378	0.435062
cg09675604	0.00138209	0.00709616	0.84603
cg09675653	-0.00245411	0.00150329	0.10619
cg09675743	0.0172285	0.0112333	0.128732
cg09675758	0.0435843	0.0211703	0.0425091
cg09675769	0.00686939	0.00929469	0.461856
cg09675820	-0.0073896	0.0149856	0.623175
cg09675824	-0.012896	0.00589534	0.031389
cg09675845	-0.00131661	0.00127099	0.303125
cg09675853	-0.0430364	0.0229241	0.0638217
cg09675881	-0.00125335	0.00622676	0.840946
cg09675889	0.00226229	0.00173444	0.195559
cg09675895	-3.92097e-05	0.00362845	0.991403
cg09676013	0.0114418	0.00638025	0.0763969
cg09676033	0.00211277	0.00532503	0.692514
cg09676045	-0.0367073	0.0211638	0.0863825
cg09676129	0.00502819	0.00918798	0.585603
cg09676152	-0.00398314	0.005134	0.439951
cg09676157	-0.00492106	0.0140022	0.726102
cg09676171	-0.0095038	0.00622606	0.130524
cg09676376	-0.0223274	0.0126954	0.0821433
cg09676390	-0.0137029	0.00745013	0.069284
cg09676435	-0.00103663	0.00543524	0.849187
cg09676484	-0.0156506	0.00846235	0.0677906
cg09676495	0.00140714	0.00561446	0.802693
cg09676554	0.00116699	0.00405892	0.774404
cg09676559	-0.000382066	0.00463925	0.934553
cg09676575	0.00326173	0.00341847	0.342653
cg09676602	6.55902e-05	0.00773483	0.993254
cg09676606	0.00283244	0.00273695	0.303588
cg09676622	-0.00645436	0.00584545	0.272565
cg09676630	0.0129977	0.00639473	0.0451453
cg09676651	-0.000461058	0.00535816	0.931626
cg09676664	0.0157088	0.00849984	0.0679817
cg09676669	-0.000209071	0.00670177	0.975184
cg09676684	0.00283155	0.00680469	0.678349
cg09676709	-0.00274455	0.00420287	0.515466
cg09676712	0.00225783	0.0217496	0.917559
cg09676788	0.00797895	0.00802166	0.322652
cg09676794	-0.01286	0.0133764	0.339019
cg09676860	0.00978322	0.00621637	0.119167
cg09676939	-0.00626157	0.00357571	0.0834461
cg09676944	-0.000220474	0.00115529	0.849096
cg09676945	0.000137277	0.00377643	0.971086
cg09676954	0.0170853	0.00833422	0.0433727
cg09676981	-0.00684021	0.00587825	0.247748
cg09676984	0.00307919	0.00636434	0.62973
cg09677007	-0.00594496	0.00847359	0.484809
cg09677082	-0.00375275	0.00882825	0.671825
cg09677090	0.00174954	0.00421768	0.6793
cg09677243	-0.000543012	0.00276147	0.844569
cg09677252	-0.00349487	0.00841684	0.679
cg09677268	0.00739388	0.0137592	0.592379
cg09677287	0.0054527	0.0038267	0.15776
cg09677297	0.014354	0.00791248	0.0731105
cg09677302	7.09645e-05	0.00482237	0.988293
cg09677330	0.0192306	0.026706	0.473402
cg09677415	-0.0327919	0.021055	0.122997
cg09677421	0.0126706	0.0129185	0.329407
cg09677438	-0.00675915	0.00291446	0.0227289
cg09677560	-0.00179317	0.00794916	0.822058
cg09677570	0.0049111	0.00233142	0.0380425
cg09677626	0.00813048	0.00909655	0.373896
cg09677638	0.00011556	0.00140826	0.934789
cg09677657	0.00548726	0.00435283	0.210817
cg09677663	0.00614185	0.0078611	0.436749
cg09677701	-0.00515454	0.00318515	0.109217
cg09677719	0.0130002	0.0111268	0.245853
cg09677724	1.28763e-05	0.000997587	0.989731
cg09677741	-0.0180915	0.00951748	0.0606305
cg09677763	-0.0053161	0.00441669	0.231995
cg09677774	-0.000189379	0.00752937	0.979991
cg09677780	-0.00275011	0.00615213	0.655974
cg09677785	9.19948e-05	0.00657998	0.988877
cg09677809	-0.00202004	0.00354617	0.57039
cg09677812	0.00242069	0.00551004	0.661517
cg09677820	-0.00139337	0.00184894	0.453123
cg09677823	-0.00243769	0.00226568	0.284936
cg09677836	0.00269661	0.00356264	0.451148
cg09677856	0.011172	0.0108681	0.306817
cg09677891	-0.0040144	0.0039671	0.314381
cg09677935	0.00248761	0.00163844	0.132569
cg09677938	-0.00916896	0.00601632	0.131132
cg09677945	-0.0173175	0.0194518	0.375772
cg09677966	0.00227392	0.00407106	0.577899
cg09677976	0.0378145	0.0245413	0.126982
cg09678035	-0.0010026	0.00126522	0.430267
cg09678093	0.00034764	0.00384338	0.928136
cg09678135	0.0208535	0.0118188	0.0811684
cg09678150	-0.00542043	0.0079108	0.495044
cg09678193	0.0166176	0.00950174	0.0838359
cg09678212	-0.00731524	0.0076317	0.34045
cg09678228	0.00193043	0.00224698	0.392634
cg09678315	0.00932691	0.00867846	0.285472
cg09678323	0.000820314	0.00569164	0.885734
cg09678326	-0.000629552	0.00985849	0.949229
cg09678338	0.00270987	0.00317785	0.396147
cg09678340	-0.00183603	0.00381136	0.63121
cg09678349	-0.00404627	0.00474007	0.395654
cg09678367	0.0095096	0.00350886	0.00809994
cg09678388	0.000311688	0.0138777	0.982133
cg09678457	-0.00115243	0.001904	0.546576
cg09678472	0.0219357	0.00855741	0.0120847
cg09678539	-0.0117655	0.00944591	0.216269
cg09678615	-0.00185303	0.00135923	0.176309
cg09678667	-9.74511e-06	0.00364553	0.997873
cg09678707	-0.00357232	0.012112	0.768742
cg09678751	-0.00409315	0.00607188	0.502025
cg09678793	-0.00275802	0.00571558	0.630631
cg09678829	-0.00439698	0.00472649	0.354798
cg09678836	0.000254433	0.00152064	0.867507
cg09678937	-0.0145709	0.010661	0.175225
cg09678939	-0.00811111	0.00555374	0.147762
cg09678971	0.00363828	0.00250323	0.149702
cg09679014	0.00550012	0.00936214	0.558399
cg09679059	-0.00232087	0.00272309	0.396391
cg09679202	-0.00937082	0.00434041	0.0336054
cg09679227	-0.00132418	0.00135995	0.332908
cg09679292	0.000360525	0.00963419	0.970235
cg09679376	0.0105568	0.00918644	0.253633
cg09679558	0.00542221	0.00522891	0.302625
cg09679574	-0.00167623	0.00339847	0.623094
cg09679603	-0.0018254	0.00579094	0.753352
cg09679642	-0.00565899	0.00374973	0.134877
cg09679687	0.00186194	0.00817424	0.820351
cg09679690	-0.000840991	0.00330195	0.799559
cg09679693	-0.00458243	0.00516985	0.377859
cg09679746	-0.00131225	0.00617307	0.832155
cg09679802	-0.00541536	0.0138633	0.697028
cg09679862	-0.00188936	0.0032042	0.556954
cg09679897	-0.00331613	0.00222627	0.139961
cg09679912	-0.010087	0.012186	0.410079
cg09679923	0.00398626	0.00278655	0.156145
cg09679939	0.00614945	0.0211443	0.771872
cg09679945	-0.00471155	0.00375082	0.212428
cg09679971	-0.000624888	0.00509779	0.902722
cg09679979	0.000294996	0.00207022	0.887019
cg09680007	0.0174436	0.0126536	0.171569
cg09680012	0.000741252	0.00129026	0.567114
cg09680055	0.00273635	0.0128289	0.831595
cg09680087	0.00290886	0.00361304	0.422957
cg09680102	-0.0065449	0.00958287	0.496435
cg09680131	-0.00381153	0.00401925	0.345594
cg09680149	0.0129527	0.00799947	0.109025
cg09680307	0.0025201	0.0047921	0.600305
cg09680355	-0.00096309	0.0091487	0.916403
cg09680411	0.0207577	0.011402	0.0721176
cg09680447	0.0213469	0.0124688	0.0904559
cg09680530	0.0128346	0.00976941	0.192381
cg09680552	0.00175293	0.00399791	0.662138
cg09680643	0.0105056	0.00493632	0.036146
cg09680665	-0.000759994	0.00347144	0.827219
cg09680704	0.00102797	0.00314451	0.744522
cg09680739	0.00493821	0.0103844	0.635594
cg09680794	0.00256176	0.00410207	0.533931
cg09680813	-0.00224673	0.00358398	0.532378
cg09680827	0.00464504	0.00401134	0.250042
cg09680926	0.00656347	0.00335002	0.0532876
cg09681025	0.00281724	0.00574271	0.624961
cg09681043	-0.000209787	0.00640134	0.973931
cg09681076	0.00202235	0.00596984	0.735606
cg09681089	0.000823545	0.00172197	0.633666
cg09681140	0.00701213	0.00284709	0.0157515
cg09681278	0.00147355	0.00482971	0.761018
cg09681286	0.0053769	0.00767864	0.485645
cg09681300	-0.00785641	0.00852636	0.359377
cg09681335	0.0063296	0.0148174	0.670308
cg09681356	-0.0138785	0.0117544	0.240936
cg09681360	0.000979873	0.00196276	0.618877
cg09681375	1.62194e-05	0.00462446	0.99721
cg09681386	-0.00447631	0.00323407	0.169865
cg09681449	0.00666435	0.00625531	0.289647
cg09681511	-0.00311678	0.0131662	0.813427
cg09681537	-0.00451883	0.00444709	0.312384
cg09681586	-0.0126033	0.00839198	0.136764
cg09681594	0.0219559	0.0135707	0.109307
cg09681660	-0.000125179	0.00483134	0.979389
cg09681675	0.00696748	0.0127739	0.586842
cg09681688	0.00983129	0.00652138	0.135293
cg09681706	-0.00593593	0.00640914	0.356922
cg09681708	0.00475768	0.00562159	0.399695
cg09681726	-0.00150048	0.00513322	0.770747
cg09681750	-0.00138847	0.00342146	0.685876
cg09681814	-0.00101234	0.00189037	0.593652
cg09681823	-0.00470332	0.00674623	0.487551
cg09681849	-0.000768968	0.00905132	0.932491
cg09681877	-0.000525617	0.00442935	0.905813
cg09681909	0.00127434	0.0081618	0.876289
cg09681910	0.0124591	0.00963096	0.19921
cg09681957	0.00151406	0.00419008	0.718719
cg09681977	-0.00529622	0.00633641	0.405536
cg09682051	0.0218681	0.0137677	0.115832
cg09682128	-0.00282511	0.016098	0.861099
cg09682129	0.00157754	0.00361627	0.663746
cg09682183	-0.000264719	0.00451744	0.953406
cg09682185	-0.00202386	0.00276802	0.466646
cg09682190	-0.000470961	0.00157837	0.766121
cg09682198	0.00137908	0.0035833	0.701278
cg09682227	-0.000991879	0.00330647	0.764907
cg09682251	0.000110793	0.00124608	0.929355
cg09682272	-0.0104623	0.00470241	0.028677
cg09682311	0.00129034	0.00324797	0.692138
cg09682361	-0.0041834	0.00650698	0.521973
cg09682385	-6.87474e-06	0.0168419	0.999675
cg09682426	0.00161341	0.0030005	0.592148
cg09682469	0.019766	0.0149964	0.190946
cg09682472	-4.09219e-05	0.012156	0.997322
cg09682551	0.01061	0.00891842	0.23741
cg09682608	-0.000570239	0.00653083	0.930622
cg09682632	0.00301433	0.00334835	0.370476
cg09682649	0.00521353	0.00807029	0.51997
cg09682679	1.12956e-05	0.00502216	0.998211
cg09682727	-0.000227216	0.00715493	0.974739
cg09682848	-0.000178118	0.00562574	0.974815
cg09682913	0.00141177	0.00193516	0.467634
cg09682949	-0.0117636	0.00468521	0.0138945
cg09682988	0.0176304	0.0104404	0.0948629
cg09683085	0.000516443	0.00528997	0.922453
cg09683217	-0.00968937	0.00791711	0.224312
cg09683258	-0.0129711	0.0106482	0.226459
cg09683350	-0.0052492	0.00496342	0.293176
cg09683370	0.00410821	0.0059593	0.492419
cg09683381	0.00297326	0.00512108	0.563016
cg09683385	0.0147394	0.00737024	0.0486364
cg09683392	0.022425	0.0164479	0.176276
cg09683413	-0.000256563	0.00323972	0.937061
cg09683430	0.00247191	0.00507137	0.627184
cg09683457	0.00803712	0.00800586	0.318208
cg09683476	0.000762015	0.00510055	0.881585
cg09683533	-0.0200026	0.00865529	0.0231963
cg09683562	0.00110346	0.00331804	0.740264
cg09683623	-0.00323413	0.00713483	0.65147
cg09683650	-0.00389706	0.00472225	0.411484
cg09683682	0.00684096	0.00636337	0.285324
cg09683730	-0.0027672	0.00405384	0.496665
cg09683824	0.00230057	0.00245817	0.351922
cg09683887	-0.00450501	0.00295005	0.130365
cg09683959	-0.00129296	0.00384793	0.73767
cg09683983	-0.0175784	0.0129895	0.179475
cg09684020	-0.00232348	0.00443428	0.601623
