## Supplementary Data 7 SOX10+LMResults for "Neuron-Specific DNA Methylation Differences in the Prefrontal Cortex in Parkinson’s Disease" (part 14 of 35)

### Sheet: Sheet 1 (continued)
Supplementary Data 7: Results from EWAS with SOX10+ samples
cg09684021	0.0224697	0.00968291	0.0226509
cg09684066	-0.00463462	0.00783986	0.555945
cg09684079	-0.0106886	0.00835364	0.20412
cg09684106	-0.00693164	0.0118499	0.560092
cg09684112	-0.0126805	0.0137551	0.359143
cg09684136	-0.00222384	0.00258495	0.391988
cg09684147	0.00141277	0.00323033	0.662945
cg09684155	0.00342218	0.00490933	0.487613
cg09684160	0.00437185	0.00299783	0.148348
cg09684233	0.00663019	0.00821352	0.421736
cg09684245	0.00678252	0.00668355	0.313011
cg09684262	-0.0116527	0.00983784	0.239452
cg09684264	-0.00474009	0.00395139	0.233551
cg09684336	-0.000938903	0.00435439	0.829787
cg09684338	0.000855659	0.00901801	0.924626
cg09684381	0.00246139	0.00269293	0.363234
cg09684392	0.00619511	0.00447338	0.16963
cg09684429	-0.000870374	0.0038007	0.819404
cg09684446	-0.000442679	0.0101215	0.965215
cg09684447	-0.00686832	0.00607691	0.261485
cg09684485	0.000373717	0.00206782	0.857
cg09684557	0.0053596	0.004034	0.187452
cg09684567	0.0102491	0.00765509	0.184104
cg09684588	0.0229677	0.0161684	0.159027
cg09684637	-0.00219335	0.00429688	0.611028
cg09684713	-0.00355675	0.00519391	0.495295
cg09684845	-0.00955791	0.0031888	0.00354906
cg09684846	-5.01435e-05	0.00651973	0.993881
cg09684856	-0.000609006	0.00182983	0.740069
cg09684899	0.00301784	0.0103808	0.771963
cg09684904	0.00410742	0.0063269	0.51792
cg09684929	0.0106968	0.00848397	0.210743
cg09684998	0.00646968	0.00909321	0.478687
cg09685012	0.0020035	0.00137588	0.14895
cg09685060	-0.0114222	0.00760465	0.136719
cg09685073	0.00870221	0.00604636	0.153668
cg09685096	-0.00111688	0.00814464	0.891244
cg09685104	0.00275427	0.0014055	0.0532396
cg09685173	0.0058457	0.00599326	0.332077
cg09685193	0.00124952	0.00364304	0.732434
cg09685196	0.00259163	0.00315362	0.413439
cg09685245	-0.00318431	0.00190038	0.0974033
cg09685250	0.00011169	0.00641991	0.986159
cg09685257	-0.015261	0.0158143	0.337213
cg09685378	-0.00063299	0.00907766	0.944568
cg09685420	-0.000710208	0.00321767	0.825827
cg09685471	-0.00797948	0.00350373	0.0252128
cg09685472	-0.00930449	0.00535101	0.0856022
cg09685500	-0.00191837	0.00186705	0.30704
cg09685505	0.00476928	0.0064842	0.464
cg09685527	0.000903777	0.00173252	0.603236
cg09685528	0.00138534	0.00345815	0.689696
cg09685568	-0.00025386	0.00187563	0.892651
cg09685574	0.0176852	0.0112049	0.118114
cg09685576	0.0151145	0.00714811	0.0373354
cg09685630	-0.00306474	0.00524743	0.560701
cg09685632	-0.00337318	0.0028433	0.23871
cg09685664	0.0128294	0.0205493	0.534048
cg09685682	0.00633351	0.00633328	0.320066
cg09685705	0.000824219	0.00122258	0.501994
cg09685747	-0.00229596	0.00172172	0.18584
cg09685763	0.00467968	0.00563213	0.40831
cg09685787	0.00610279	0.00454187	0.182549
cg09685845	0.00282172	0.00312728	0.369393
cg09685904	-0.00155263	0.00912031	0.865218
cg09685934	-0.00162977	0.00312201	0.602979
cg09685961	0.0128585	0.0120466	0.288746
cg09685982	0.00168621	0.00168398	0.319448
cg09686010	0.00609424	0.00928689	0.513415
cg09686013	-0.00297806	0.00459962	0.519041
cg09686046	-0.00418947	0.00593863	0.482408
cg09686185	0.0006536	0.00134283	0.627671
cg09686210	-0.000120187	0.00553796	0.982735
cg09686228	-0.00588475	0.00434183	0.178811
cg09686236	0.00409177	0.00224819	0.0721935
cg09686298	-0.0507888	0.0237576	0.0353385
cg09686308	-0.00621493	0.00661659	0.35018
cg09686317	0.000657808	0.00136642	0.631434
cg09686326	0.0049568	0.00830703	0.552258
cg09686331	0.0117196	0.00612213	0.0588681
cg09686333	-0.00327391	0.00355296	0.359359
cg09686347	-0.00152768	0.00111565	0.174424
cg09686390	0.00444821	0.00677297	0.513069
cg09686443	0.00676402	0.00187962	0.0005309
cg09686497	-0.000766327	0.00450332	0.865272
cg09686610	0.00205977	0.00204231	0.315987
cg09686635	0.000685625	0.00128569	0.595203
cg09686639	-0.00092063	0.00135993	0.500221
cg09686672	0.00942721	0.00963637	0.330641
cg09686707	0.0024696	0.00323481	0.447264
cg09686723	0.00533885	0.00922259	0.56416
cg09686729	-0.0069287	0.00615933	0.263721
cg09686773	-0.00281903	0.00239125	0.241655
cg09686838	-0.00411543	0.00721921	0.570101
cg09686870	0.0232497	0.0134329	0.0870318
cg09686907	-0.00472458	0.00680728	0.489501
cg09686964	-0.00111686	0.0100912	0.912128
cg09686990	-0.00840207	0.00547593	0.128569
cg09687005	0.00543914	0.00414477	0.192874
cg09687015	0.0107771	0.0135208	0.427577
cg09687016	0.0171688	0.0066237	0.0111897
cg09687025	-0.000141734	0.00672476	0.983233
cg09687175	0.00251805	0.00856188	0.769382
cg09687229	0.00375236	0.0040666	0.358702
cg09687254	-0.00596926	0.00744966	0.425153
cg09687322	0.00305903	0.00213691	0.155865
cg09687332	-0.00420987	0.0015226	0.00695059
cg09687334	0.00395385	0.00621972	0.526643
cg09687353	-0.00442922	0.00437805	0.314493
cg09687417	0.00269477	0.0048362	0.578815
cg09687563	-0.00107216	0.00513983	0.835249
cg09687597	-0.128179	0.0677972	0.0620039
cg09687621	0.00292576	0.00934348	0.754929
cg09687622	0.0174908	0.00647917	0.00834196
cg09687634	-0.000197656	0.00500868	0.968612
cg09687690	0.00396778	0.00658902	0.548621
cg09687738	-0.0057474	0.0093245	0.539256
cg09687744	0.00736822	0.00429272	0.0896388
cg09687813	-0.00193106	0.00314664	0.54102
cg09687864	-0.0129607	0.0121541	0.289211
cg09687907	-0.0135314	0.00632646	0.0352487
cg09687946	0.0163268	0.0086556	0.062594
cg09687947	0.00277122	0.00252305	0.275078
cg09687966	0.000439897	0.0012224	0.719822
cg09688005	0.001498	0.00519938	0.773947
cg09688014	-0.00290492	0.0092488	0.754207
cg09688063	-0.0171715	0.00940998	0.0714608
cg09688073	-0.0142007	0.00873872	0.107773
cg09688127	0.00329273	0.00932301	0.724806
cg09688147	0.00921477	0.0135388	0.49792
cg09688156	0.0120189	0.00597101	0.047219
cg09688374	0.00275113	0.00574851	0.633437
cg09688422	-0.00101976	0.00715731	0.887032
cg09688441	0.00478966	0.00937873	0.610859
cg09688486	-0.000194313	0.00208994	0.926137
cg09688494	-0.000201886	0.00154126	0.896088
cg09688546	-0.00106866	0.00156094	0.495399
cg09688588	0.000311725	0.00198513	0.875585
cg09688700	0.000550999	0.00357548	0.877884
cg09688713	-0.0136806	0.00827968	0.102076
cg09688723	0.000111586	0.00724891	0.987754
cg09688726	-0.00303876	0.00420463	0.471793
cg09688773	0.0159062	0.0083696	0.0606823
cg09688804	-0.00225221	0.0035564	0.528209
cg09688859	-0.00239353	0.00449569	0.595802
cg09688882	0.000691077	0.0048118	0.886132
cg09688897	-6.53028e-05	0.00142582	0.963575
cg09688928	-0.00133106	0.00397756	0.738701
cg09688971	0.00312431	0.00597484	0.602365
cg09689005	0.00217769	0.00523152	0.678242
cg09689011	0.00151176	0.00741201	0.838861
cg09689050	-0.00259083	0.0119797	0.829285
cg09689061	0.00809732	0.00862513	0.35043
cg09689105	-0.0076618	0.00719598	0.289943
cg09689137	-0.00339737	0.00213643	0.115415
cg09689155	-0.000877339	0.00181528	0.630092
cg09689177	0.00666112	0.00570341	0.24603
cg09689224	-0.00774504	0.00454247	0.0917578
cg09689279	-0.000909832	0.00294937	0.758452
cg09689296	-0.0228105	0.0190587	0.234615
cg09689317	0.00297432	0.00214936	0.169955
cg09689338	0.00268697	0.00397132	0.500458
cg09689342	0.00478452	0.00458181	0.299266
cg09689385	0.0160833	0.0109126	0.144136
cg09689387	-0.00202888	0.00646546	0.754422
cg09689404	0.0120591	0.00974843	0.219404
cg09689449	0.00134354	0.00207249	0.518515
cg09689461	0.00667871	0.00958458	0.487774
cg09689465	0.00045863	0.00469222	0.922361
cg09689469	0.00531224	0.00426119	0.21587
cg09689478	0.00448087	0.00719711	0.53518
cg09689541	-0.000310406	0.00715145	0.965478
cg09689592	0.00911155	0.00564113	0.109889
cg09689633	0.00253225	0.00763561	0.740961
cg09689650	-0.000929991	0.00657177	0.887792
cg09689686	-0.000553523	0.00460053	0.904509
cg09689741	0.00836035	0.00650679	0.20225
cg09689790	0.00944651	0.00834648	0.260831
cg09689800	-0.000137032	0.00388305	0.97193
cg09689895	0.00126571	0.00674297	0.851543
cg09689991	-0.005426	0.00576287	0.349033
cg09690003	-0.00296749	0.00413172	0.474546
cg09690040	-0.0243281	0.0169509	0.154812
cg09690044	0.00551567	0.00484442	0.258012
cg09690048	0.0267	0.0116634	0.0244882
cg09690072	-0.00678559	0.00549354	0.220083
cg09690103	0.00553268	0.00971377	0.570437
cg09690112	-0.000933175	0.0054721	0.864987
cg09690118	0.0120078	0.0126983	0.346962
cg09690133	0.00466484	0.00671979	0.48941
cg09690145	0.00520844	0.00536521	0.334349
cg09690215	0.000568086	0.00530336	0.914942
cg09690219	0.0011759	0.00488237	0.810241
cg09690283	0.00634509	0.00770645	0.412561
cg09690306	-0.00309944	0.00417728	0.4601
cg09690371	-0.00278583	0.00391848	0.479018
cg09690373	-8.00875e-05	0.00147452	0.956809
cg09690405	-0.000203069	0.00692599	0.976677
cg09690424	0.000791483	0.00175029	0.65225
cg09690449	0.0333948	0.0115916	0.00499173
cg09690483	0.00417985	0.00798149	0.601823
cg09690543	0.00106704	0.0041032	0.795439
cg09690561	0.00133485	0.00615856	0.828913
cg09690597	-0.00902021	0.0137133	0.512421
cg09690632	-0.00861635	0.00368981	0.021836
cg09690648	0.0139459	0.00843981	0.102059
cg09690659	-0.000371803	0.00135155	0.783897
cg09690765	-0.0107725	0.00889509	0.229149
cg09690883	-0.00339599	0.00467809	0.469827
cg09690918	0.00123193	0.0070341	0.861379
cg09690989	0.00549373	0.00928896	0.555768
cg09691117	-0.00098222	0.00419352	0.815362
cg09691134	0.00297018	0.0052254	0.571219
cg09691197	0.000390887	0.0109703	0.971658
cg09691268	0.00779135	0.00706466	0.273129
cg09691317	0.00145093	0.00299953	0.629802
cg09691340	0.0035639	0.00185311	0.0577251
cg09691393	-0.00165953	0.00545163	0.761543
cg09691433	0.00137104	0.00363488	0.706951
cg09691574	-0.00265298	0.0047413	0.577226
cg09691810	-0.000107659	0.00111902	0.923577
cg09691861	-0.000982185	0.00144415	0.498239
cg09692037	0.0078653	0.00807869	0.332961
cg09692070	-0.0150525	0.0150546	0.32015
cg09692096	-0.00159408	0.00446509	0.721949
cg09692122	-0.00288255	0.00706783	0.684393
cg09692123	0.00608778	0.00694265	0.382974
cg09692125	-0.000278259	0.00548133	0.959629
cg09692129	-0.00237595	0.00144131	0.102864
cg09692173	-0.000346358	0.00520525	0.947101
cg09692277	-0.00154201	0.00385074	0.68981
cg09692311	-0.00322058	0.00359511	0.37282
cg09692334	-0.0032407	0.00693745	0.641574
cg09692335	-0.00226002	0.00116819	0.0562844
cg09692355	0.00333537	0.0042886	0.438839
cg09692364	-0.00445753	0.00551468	0.421121
cg09692368	-2.37815e-05	0.0036049	0.994751
cg09692396	-0.000303591	0.00315754	0.923624
cg09692421	-0.00265678	0.00505073	0.600213
cg09692428	0.00699579	0.0122642	0.569861
cg09692431	0.00174264	0.0014638	0.237091
cg09692449	-0.00266407	0.00635658	0.676173
cg09692492	0.00320765	0.00292216	0.275365
cg09692531	-0.0048176	0.00160887	0.00358006
cg09692604	0.0127076	0.00766835	0.101091
cg09692628	-0.00209286	0.0048919	0.669839
cg09692653	0.00643111	0.0144557	0.657509
cg09692670	-0.00544368	0.00758706	0.47499
cg09692677	0.00107343	0.00257603	0.677925
cg09692690	0.00405769	0.00503603	0.422595
cg09692695	0.00889001	0.00662371	0.183039
cg09692733	-0.00904383	0.0122926	0.463883
cg09692769	0.00334808	0.00355228	0.348539
cg09692771	-0.000739523	0.00307485	0.810503
cg09692775	-0.0021069	0.00356127	0.555643
cg09692779	-0.00951325	0.00395557	0.0182909
cg09692822	-0.00337265	0.00468228	0.47327
cg09692833	0.00662594	0.00878613	0.452804
cg09692838	0.00131291	0.00271504	0.629907
cg09692861	0.000897009	0.00562037	0.873566
cg09692889	0.00166342	0.00426212	0.697283
cg09692950	-0.00728152	0.00599676	0.227941
cg09692952	0.00235873	0.00721621	0.744555
cg09693004	-0.00085725	0.00157112	0.586717
cg09693059	0.0219861	0.0135564	0.108461
cg09693081	-0.00128021	0.00544453	0.814656
cg09693101	0.00261076	0.00380692	0.494668
cg09693104	2.63432e-06	0.00372917	0.999438
cg09693106	-0.00359412	0.00202528	0.0794571
cg09693143	-0.000655722	0.00502825	0.896545
cg09693228	0.000536315	0.00137226	0.696881
cg09693239	-0.00692842	0.0123493	0.576215
cg09693311	-0.00320168	0.00750026	0.670524
cg09693358	-0.00119948	0.00301425	0.691652
cg09693385	-0.00334311	0.00582416	0.567444
cg09693388	0.0014814	0.00119917	0.220023
cg09693414	-0.0114782	0.00639577	0.076181
cg09693432	-0.00543847	0.00483866	0.264121
cg09693433	-0.00142365	0.0017246	0.411349
cg09693464	0.00127983	0.00233732	0.585394
cg09693508	-0.00268651	0.00185786	0.151764
cg09693588	0.00074503	0.00470494	0.874547
cg09693614	-0.00204508	0.00323962	0.529517
cg09693631	0.00100441	0.00141133	0.478568
cg09693642	0.00986948	0.0107688	0.361946
cg09693728	0.0384581	0.0164493	0.0216831
cg09693736	-0.00566936	0.0030118	0.0631263
cg09693751	-0.000557121	0.00566802	0.921927
cg09693765	0.0102811	0.00523552	0.0527563
cg09693800	-0.00272614	0.00631601	0.667082
cg09693811	0.0131223	0.00830788	0.117851
cg09693926	-0.00208205	0.0136954	0.879519
cg09693930	0.00173349	0.00804726	0.829949
cg09693961	-0.00120368	0.00556909	0.829388
cg09694029	0.0039766	0.0074034	0.592547
cg09694051	-0.00912739	0.00611377	0.139075
cg09694086	-0.0103215	0.0076606	0.181367
cg09694258	0.0112245	0.00707912	0.116463
cg09694272	0.00214976	0.00582904	0.713172
cg09694280	0.00251984	0.00673547	0.709229
cg09694281	-0.013683	0.00847109	0.109876
cg09694300	0.0172959	0.0110552	0.121331
cg09694328	-0.00458289	0.00758088	0.547063
cg09694336	0.00286045	0.00422181	0.499861
cg09694375	-0.000597128	0.00168305	0.723606
cg09694403	-0.000865522	0.0013088	0.510161
cg09694527	0.0065768	0.00651807	0.315767
cg09694565	0.000489908	0.00743286	0.9476
cg09694606	0.00187498	0.00176561	0.291201
cg09694610	-0.00348089	0.0015584	0.0280726
cg09694611	0.00408497	0.00361929	0.262142
cg09694640	0.0024606	0.0029933	0.413303
cg09694675	-0.00107428	0.00557431	0.847628
cg09694718	-0.00180609	0.0061128	0.768346
cg09694722	-0.000756678	0.00335853	0.822274
cg09694746	0.00336304	0.0040676	0.410619
cg09694764	0.00393944	0.00477811	0.411923
cg09694782	-0.00372509	0.00412012	0.368428
cg09694897	-0.00737552	0.00402514	0.0703184
cg09694898	-0.0225307	0.0153706	0.146299
cg09694909	0.000269861	0.00655516	0.967257
cg09694918	-0.00224836	0.00402104	0.577497
cg09694923	0.00951924	0.00436206	0.0317839
cg09694963	-0.00643133	0.0100713	0.524772
cg09694992	-0.000517266	0.00221498	0.815898
cg09695033	-0.00108381	0.00143655	0.452616
cg09695061	0.0091588	0.00918102	0.32125
cg09695117	-0.00393969	0.0118199	0.739702
cg09695126	-0.00155152	0.00719454	0.829763
cg09695187	0.00568813	0.0176251	0.747675
cg09695243	0.00383231	0.00296275	0.199263
cg09695260	-0.000551194	0.00130198	0.673085
cg09695307	0.000761332	0.00519756	0.883882
cg09695320	-0.00118354	0.00449061	0.792744
cg09695362	0.0156692	0.00901251	0.0856423
cg09695381	0.00163856	0.00162139	0.315017
cg09695403	-0.0198444	0.0144149	0.172152
cg09695415	-0.00627331	0.00368774	0.0924911
cg09695430	0.00181582	0.00470107	0.700249
cg09695510	0.000433251	0.00189768	0.819944
cg09695518	0.00168287	0.00498756	0.736618
cg09695592	0.00286003	0.00492537	0.562961
cg09695598	-0.00343539	0.0043692	0.433844
cg09695647	-0.00277398	0.0030065	0.358736
cg09695652	-0.00296442	0.00270224	0.275658
cg09695734	-0.00254897	0.0136755	0.852573
cg09695735	-0.00249172	0.00429001	0.562864
cg09695831	-0.00758604	0.0092915	0.416473
cg09695851	-0.00769801	0.00416408	0.0679023
cg09695948	-0.0169775	0.00758737	0.0278023
cg09695996	0.0073168	0.0079008	0.356964
cg09696044	-0.017311	0.0101704	0.0923075
cg09696045	0.00227976	0.00470652	0.629331
cg09696091	0.00940969	0.0137478	0.49551
cg09696115	0.00258388	0.00834825	0.757673
cg09696120	0.00123458	0.00557506	0.825263
cg09696121	-0.0102711	0.00572249	0.0761484
cg09696135	0.0207244	0.0163885	0.209401
cg09696159	0.00520838	0.00466035	0.266817
cg09696231	0.00404398	0.0046827	0.390182
cg09696301	-0.00131282	0.00209686	0.532896
cg09696321	0.0048361	0.00392411	0.221117
cg09696331	0.00162995	0.00221661	0.464114
cg09696355	0.000279807	0.0046507	0.952163
cg09696359	-0.00572018	0.0037523	0.131024
cg09696385	-0.00799349	0.0039686	0.047079
cg09696421	-0.001442	0.00409225	0.725411
cg09696444	-0.00219255	0.00311358	0.483197
cg09696464	-0.00395157	0.00331102	0.235933
cg09696465	-0.00806872	0.00776367	0.301549
cg09696486	0.00544844	0.00602289	0.368164
cg09696515	0.0107003	0.00691086	0.125173
cg09696535	0.00822346	0.00950098	0.389124
cg09696536	0.00076362	0.00521993	0.884031
cg09696560	-0.0026318	0.00729195	0.719036
cg09696580	-0.00591606	0.00339437	0.0848839
cg09696599	0.00374506	0.00364035	0.306442
cg09696644	0.0075683	0.00457962	0.102016
cg09696653	0.00217461	0.00256531	0.398932
cg09696706	0.0449314	0.0207554	0.0331406
cg09696715	-0.00396744	0.00403484	0.328189
cg09696747	-0.00471802	0.00593377	0.428712
cg09696824	0.00857051	0.00865334	0.324711
cg09696884	0.00217781	0.00487514	0.656189
cg09696932	-0.00265984	0.00599294	0.658268
cg09696939	-0.000412051	0.00276996	0.88209
cg09697033	-0.0012287	0.00356327	0.731059
cg09697104	-0.0106161	0.0085553	0.217987
cg09697245	0.00317001	0.0048143	0.511983
cg09697259	0.00585941	0.0048902	0.234095
cg09697386	0.00329353	0.00150763	0.0316089
cg09697403	0.00155609	0.00520073	0.765497
cg09697458	8.68287e-05	0.00131297	0.947425
cg09697494	0.00246848	0.00498561	0.621763
cg09697510	-0.0224248	0.0109235	0.0430865
cg09697539	-0.0453549	0.0143873	0.00222189
cg09697542	0.01542	0.0132379	0.24727
cg09697575	0.00292579	0.00451204	0.518409
cg09697578	0.0126383	0.00815355	0.124762
cg09697644	0.0119555	0.00987266	0.229185
cg09697651	0.00140484	0.00114393	0.222731
cg09697668	-0.00474052	0.00738952	0.522872
cg09697696	-0.0174611	0.0112044	0.122766
cg09697697	0.0236558	0.0115495	0.0435539
cg09697724	0.00850515	0.00459231	0.0674113
cg09697795	0.00226242	0.0103472	0.827434
cg09697800	-0.00204038	0.00135083	0.134549
cg09697857	0.00211943	0.00172438	0.22235
cg09697874	-0.00276673	0.00472051	0.559321
cg09697880	0.000372119	0.0015281	0.808178
cg09697929	0.00105447	0.00325324	0.746619
cg09697969	0.0129012	0.00641572	0.0474348
cg09697984	-0.000891514	0.00521347	0.864619
cg09697999	0.000275247	0.00340277	0.935716
cg09698117	-0.00465137	0.00722727	0.521537
cg09698125	-0.0186943	0.00547575	0.000974128
cg09698220	-0.00920475	0.0233459	0.694342
cg09698221	-0.00109855	0.00146896	0.456572
cg09698228	0.00536086	0.00827276	0.518683
cg09698277	0.0111192	0.00702688	0.117193
cg09698393	0.00822179	0.010263	0.425252
cg09698395	-0.0129745	0.0143485	0.368366
cg09698441	-0.0381686	0.0261981	0.148738
cg09698471	0.000884836	0.00261635	0.736031
cg09698506	0.00348621	0.0060057	0.563089
cg09698510	-0.00337297	0.00548582	0.540257
cg09698548	0.00245973	0.00182897	0.182163
cg09698619	0.00104166	0.00315682	0.742216
cg09698634	-0.012418	0.0066918	0.0668806
cg09698655	0.000953688	0.00127138	0.455208
cg09698689	-0.00699251	0.00365716	0.0591666
cg09698826	0.00080611	0.00334396	0.810072
cg09698840	-0.00415602	0.00585343	0.479594
cg09698846	0.00194396	0.00537752	0.718604
cg09698854	-0.00258275	0.00374134	0.491826
cg09698918	0.00291532	0.00489242	0.552799
cg09698960	-0.0159029	0.00978568	0.107755
cg09698981	0.00570318	0.00406897	0.164583
cg09699015	-0.00058037	0.00129657	0.65554
cg09699036	-0.00102169	0.00118283	0.390088
cg09699039	0.00191622	0.00339734	0.574181
cg09699056	-0.0274763	0.00780167	0.000684996
cg09699111	-0.00511581	0.00367963	0.167983
cg09699128	0.00468848	0.00254023	0.0683387
cg09699159	4.9797e-05	0.00371706	0.989342
cg09699193	-0.00189212	0.00546774	0.73014
cg09699218	-0.00431501	0.00583906	0.461902
cg09699225	-0.0312619	0.0138038	0.0260137
cg09699233	0.00885843	0.00666835	0.18751
cg09699362	-0.000425682	0.0040402	0.916331
cg09699369	-0.000322808	0.00294682	0.913023
cg09699373	-0.00948279	0.00948059	0.319972
cg09699384	0.000774929	0.00165574	0.640936
cg09699430	-0.0062472	0.00658159	0.345152
cg09699488	0.00529049	0.0106408	0.620311
cg09699593	0.000337309	0.00615958	0.956454
cg09699594	-0.0109603	0.00367714	0.00372907
cg09699605	0.00109755	0.00248119	0.659335
cg09699647	0.00463524	0.002866	0.109429
cg09699651	-0.00114646	0.00446471	0.797953
cg09699689	-0.00548391	0.00363407	0.134915
cg09699693	-0.00345871	0.0105934	0.744832
cg09699726	0.000609235	0.00450672	0.892779
cg09699744	0.00781279	0.00555501	0.163155
cg09699751	7.12551e-05	0.0118135	0.995201
cg09699787	0.0204551	0.0140468	0.148936
cg09699830	-0.0137006	0.00797675	0.0894331
cg09699896	-0.0124902	0.00726972	0.0893324
cg09699925	-0.00483466	0.00585598	0.411293
cg09699928	-0.00698299	0.00584283	0.23528
cg09700053	-0.000463365	0.00740728	0.950264
cg09700054	0.000630005	0.00272008	0.817383
cg09700085	0.0126608	0.00616119	0.0428849
cg09700170	-0.00213643	0.0035032	0.543549
cg09700233	0.00175014	0.00147051	0.237221
cg09700325	-0.00133154	0.00618527	0.830056
cg09700327	0.00309135	0.00400396	0.442164
cg09700337	0.0108912	0.00939697	0.249622
cg09700479	-0.028743	0.0144071	0.0491657
cg09700497	-0.00124634	0.00175201	0.478755
cg09700512	-0.00254178	0.00539645	0.638812
cg09700516	0.0183857	0.0163236	0.263125
cg09700598	-0.00188549	0.00507563	0.711183
cg09700602	0.000620186	0.00148327	0.676889
cg09700630	-0.00208754	0.00286931	0.468848
cg09700683	-0.000234578	0.0025188	0.926014
cg09700700	-0.00841169	0.00578941	0.149837
cg09700701	-0.00201787	0.00514689	0.695976
cg09700712	-0.00246174	0.00458541	0.592731
cg09700760	-0.0077915	0.007137	0.277977
cg09700833	0.0010416	0.00402632	0.79648
cg09700855	0.000213579	0.00130007	0.86989
cg09701000	0.00589882	0.00653414	0.369141
cg09701035	-0.00267267	0.00897319	0.766528
cg09701062	-0.00882223	0.00447868	0.0520392
cg09701102	-0.00340223	0.00662664	0.608961
cg09701144	-0.00525351	0.00408345	0.201669
cg09701145	-0.00244482	0.00360137	0.49903
cg09701150	-0.00050816	0.00451149	0.910578
cg09701157	-0.00654178	0.00570163	0.254381
cg09701162	-0.0130662	0.0305666	0.670095
cg09701233	0.00535472	0.0112405	0.634999
cg09701290	0.00554633	0.00422679	0.192909
cg09701324	0.00554716	0.00574697	0.337104
cg09701392	0.000475135	0.00135366	0.726436
cg09701422	-0.0133709	0.0114492	0.24606
cg09701429	0.00676562	0.00714775	0.346496
cg09701439	-0.000620976	0.00383739	0.871821
cg09701567	7.53263e-05	0.00125475	0.952267
cg09701580	-0.00314	0.0036908	0.397236
cg09701582	0.00830976	0.0112848	0.46349
cg09701629	0.00368953	0.0108196	0.733923
cg09701682	-0.0058341	0.00724797	0.423055
cg09701688	0.00549171	0.00725487	0.451114
cg09701700	-0.000511533	0.00469296	0.913453
cg09701702	-0.000857599	0.00471052	0.855959
cg09701712	-0.000605594	0.00326012	0.853067
cg09701848	0.00530434	0.00637013	0.4073
cg09701880	-0.00907916	0.00731464	0.217856
cg09701896	-0.000109607	0.00330652	0.973632
cg09701955	-0.0127291	0.00842091	0.134258
cg09701968	0.00611225	0.00647267	0.347623
cg09702010	0.00937614	0.00721412	0.197139
cg09702052	-0.00120719	0.00168581	0.475853
cg09702096	0.0255571	0.0131186	0.0546202
cg09702105	7.16234e-05	0.00235898	0.975848
cg09702113	0.000628064	0.00362874	0.86299
cg09702161	0.00240906	0.00356339	0.500796
cg09702169	-0.000277366	0.00305555	0.92788
cg09702181	-0.00396092	0.00383339	0.304342
cg09702220	0.000826487	0.00436161	0.850149
cg09702251	-0.00298004	0.00332237	0.372216
cg09702315	-0.00557515	0.00711715	0.435554
cg09702395	-0.000260683	0.00149296	0.861794
cg09702434	-0.00434706	0.00387576	0.265118
cg09702453	-0.00141204	0.00333074	0.672654
cg09702461	0.00532651	0.0055353	0.338576
cg09702470	-0.0178974	0.012628	0.159971
cg09702591	-0.00220363	0.00732111	0.764135
cg09702600	-0.000972307	0.00169451	0.567584
cg09702671	-0.00284342	0.0143128	0.84299
cg09702698	0.0023837	0.00349018	0.496438
cg09702724	0.000232478	0.00448577	0.958786
cg09702732	0.00165675	0.00326272	0.612892
cg09702771	-0.0118898	0.00470686	0.0133457
cg09702779	9.77918e-05	0.00129103	0.939794
cg09702791	0.006345	0.00883853	0.474754
cg09702799	-0.00362619	0.0052981	0.495521
cg09702859	0.0044635	0.005022	0.376567
cg09702881	-0.00571454	0.00237587	0.0182807
cg09703004	-0.0041075	0.00614148	0.505386
cg09703048	0.007287	0.00801615	0.365841
cg09703072	0.0130368	0.0113943	0.2557
cg09703114	0.00759254	0.00447525	0.0933549
cg09703123	0.00109111	0.00525608	0.836035
cg09703136	-0.000521335	0.00664755	0.93767
cg09703142	-0.00671253	0.00618228	0.28058
cg09703163	-0.00152596	0.00318094	0.63263
cg09703174	0.0183729	0.0203308	0.368652
cg09703195	-0.00466529	0.00539057	0.38917
cg09703232	-0.00187635	0.00382908	0.625349
cg09703297	-0.000180845	0.00931877	0.984561
cg09703318	0.00121614	0.00585594	0.835967
cg09703323	0.0140083	0.0117187	0.235187
cg09703363	-0.0186593	0.0171701	0.280156
cg09703491	-0.000784378	0.00315313	0.804131
cg09703571	-0.00492802	0.00298657	0.102537
cg09703586	0.00716984	0.00985827	0.469
cg09703616	0.00845159	0.00821843	0.306627
cg09703620	0.00807689	0.00838357	0.338008
cg09703679	0.0189116	0.00990641	0.0595551
cg09703727	-0.0203687	0.0147137	0.169795
cg09703732	-0.000650006	0.00184777	0.725855
cg09703759	0.0013098	0.00563814	0.816843
cg09703789	-0.00218792	0.00170306	0.202308
cg09703824	0.00173142	0.00402212	0.667915
cg09703868	-0.0030944	0.00358956	0.391027
cg09703881	0.00294677	0.00354014	0.407469
cg09703914	0.00089375	0.00365874	0.807591
cg09703947	0.00251826	0.00507006	0.620658
cg09703963	0.00131645	0.00314518	0.676569
cg09703978	0.00296271	0.00381365	0.439343
cg09704003	0.00291664	0.00600942	0.628652
cg09704036	-0.0131939	0.011288	0.245661
cg09704049	0.00457013	0.00304193	0.136621
cg09704054	0.00445574	0.00541525	0.412864
cg09704056	-0.0148173	0.00768134	0.056991
cg09704072	0.00137962	0.00390834	0.724946
cg09704075	0.00824291	0.00503721	0.105368
cg09704109	0.00136881	0.00136069	0.317223
cg09704116	0.00879145	0.00611227	0.153928
cg09704136	-0.0136676	0.00751861	0.0725309
cg09704146	0.0239068	0.0175352	0.176286
cg09704152	-0.00577339	0.00538052	0.286231
cg09704159	0.00182454	0.00160978	0.260158
cg09704166	-0.0160308	0.0118468	0.179505
cg09704168	-0.00126927	0.00744672	0.865055
cg09704190	-0.0027874	0.00167601	0.0998888
cg09704191	-0.00271164	0.00429911	0.529861
cg09704217	0.00161137	0.00613023	0.793283
cg09704223	0.00542733	0.00525005	0.30411
cg09704387	-0.0143546	0.0150738	0.34359
cg09704401	-0.0106987	0.00811651	0.190915
cg09704415	-0.00124003	0.00240618	0.607615
cg09704422	-6.58916e-05	0.00751489	0.993024
cg09704425	-0.000445306	0.00317121	0.888651
cg09704444	0.0042312	0.00499296	0.399078
cg09704448	-0.00860633	0.00430478	0.048702
cg09704475	-0.0028494	0.00398257	0.476236
cg09704496	0.0033746	0.00288588	0.245457
cg09704544	0.00121263	0.00427969	0.777586
cg09704553	0.000816881	0.00347329	0.814614
cg09704555	-5.2121e-06	0.00429886	0.999035
cg09704630	0.00165766	0.0115681	0.886388
cg09704660	-0.0103126	0.00726135	0.159121
cg09704741	0.00211207	0.00137474	0.128084
cg09704750	-0.013773	0.00605861	0.0254714
cg09704765	-0.00827885	0.0054865	0.134935
cg09704869	0.0142163	0.00478114	0.00380959
cg09704885	0.0022835	0.0104124	0.826926
cg09704923	0.00298891	0.00756383	0.693693
cg09705061	0.000960851	0.00340358	0.778379
cg09705062	-0.00549769	0.0047485	0.250125
cg09705174	-0.00161504	0.00119555	0.180238
cg09705190	-0.00162223	0.00618743	0.793802
cg09705217	0.000259835	0.00535637	0.961421
cg09705243	-0.00294247	0.00195245	0.135417
cg09705253	-0.00376272	0.00903943	0.678247
cg09705264	-0.000271475	0.00423513	0.949037
cg09705318	0.00461859	0.00750154	0.53971
cg09705401	-0.0524661	0.0595086	0.380392
cg09705456	0.0771169	0.0323545	0.0193244
cg09705457	0.00728591	0.0136585	0.595092
cg09705459	-0.00351911	0.00377313	0.353568
cg09705461	-0.00113142	0.00145164	0.437854
cg09705503	0.00211516	0.00471777	0.655023
cg09705531	-0.00758352	0.0038484	0.0519534
cg09705592	-0.0322236	0.0161031	0.0485002
cg09705623	0.00235612	0.00369399	0.525262
cg09705665	0.00246901	0.00973074	0.8003
cg09705667	0.00228046	0.00640039	0.722479
cg09705706	0.00524925	0.00863261	0.544724
cg09705732	0.00127848	0.00892768	0.88646
cg09705748	0.00159468	0.0014143	0.262613
cg09705759	0.00145275	0.00347888	0.677275
cg09705784	0.0116113	0.0124973	0.355407
cg09705798	-0.0106667	0.00662946	0.111243
cg09706021	0.00298333	0.0021035	0.159683
cg09706029	-0.00737052	0.0039361	0.0644905
cg09706120	-0.000352453	0.00348307	0.919632
cg09706122	-0.00489994	0.00647327	0.451125
cg09706133	-0.00533817	0.00560161	0.343245
cg09706152	-0.00689454	0.00616522	0.266519
cg09706180	0.00486497	0.00452652	0.28545
cg09706192	0.00172575	0.00571427	0.763368
cg09706243	-0.00176886	0.00177236	0.321035
cg09706245	-0.00458813	0.00344173	0.185983
cg09706277	-0.00249282	0.00525088	0.63616
cg09706281	0.00212499	0.00663844	0.749658
cg09706313	-0.00915171	0.00381961	0.0187192
cg09706324	-0.00235169	0.00370432	0.527191
cg09706365	-0.00246973	0.00539566	0.648291
cg09706368	-0.023099	0.0133303	0.0866701
cg09706428	-0.00107044	0.00380578	0.779173
cg09706447	0.00233273	0.00421721	0.581582
cg09706512	0.00286657	0.00170884	0.0970349
cg09706537	-0.00344404	0.00374546	0.360364
cg09706565	-0.00114569	0.00776952	0.883111
cg09706573	0.00413969	0.00482137	0.392913
cg09706574	-0.00871547	0.00588119	0.141974
cg09706581	0.00160316	0.00141259	0.25953
cg09706742	0.00641211	0.00553464	0.249813
cg09706751	0.00421126	0.00417013	0.315361
cg09706801	-0.00191787	0.00334104	0.567427
cg09706844	0.000887681	0.00357621	0.804551
cg09706850	0.00132635	0.00349386	0.705151
cg09706908	0.0138928	0.00995865	0.166553
cg09706924	0.0139925	0.0172315	0.418991
cg09706929	0.00164576	0.00854148	0.847659
cg09706988	0.000307634	0.0011241	0.784986
cg09707010	-0.010095	0.0067755	0.139859
cg09707038	0.00751876	0.00948647	0.43018
cg09707074	-0.00120432	0.00506267	0.812531
cg09707140	0.000553875	0.00365584	0.879929
cg09707253	-0.042695	0.0282999	0.135008
cg09707262	-0.000334971	0.00197548	0.865746
cg09707395	0.00288876	0.00441962	0.515079
cg09707396	0.000425992	0.00150455	0.777746
cg09707408	0.00124079	0.00211525	0.558996
cg09707519	-0.00910433	0.00546765	0.0994848
cg09707525	0.00288143	0.00902413	0.750263
cg09707552	-0.00777835	0.00498703	0.122458
cg09707587	0.00625952	0.00600982	0.300507
cg09707641	-0.00719274	0.00520805	0.170791
cg09707649	0.000970777	0.0068943	0.888347
cg09707882	-0.00113564	0.00910612	0.90104
cg09707903	-0.00705988	0.00695773	0.313071
cg09708002	-0.00743349	0.00716711	0.302532
cg09708044	-0.000581539	0.00785001	0.941116
cg09708066	0.00744589	0.00852105	0.38462
cg09708084	-0.000359879	0.00523835	0.945385
cg09708165	0.00189891	0.00537128	0.724546
cg09708200	-0.00359018	0.00474093	0.450932
cg09708213	0.000907674	0.00449891	0.84058
cg09708216	0.00418793	0.00777782	0.591644
cg09708256	-0.012977	0.00609068	0.0359422
cg09708275	-0.000965238	0.0106792	0.928189
cg09708286	0.00407497	0.00566977	0.47424
cg09708295	-0.0188122	0.0075662	0.0148166
cg09708387	-0.0178247	0.0064604	0.00706601
cg09708454	-0.00399747	0.00993016	0.688261
cg09708478	-0.00894587	0.00543056	0.1031
cg09708488	-0.0061138	0.00255602	0.0189143
cg09708559	-0.0135898	0.00631123	0.0340638
cg09708560	0.00126772	0.011607	0.913279
cg09708587	0.00628284	0.00960265	0.514656
cg09708595	0.0122639	0.00749388	0.105342
cg09708616	0.00607461	0.00401937	0.134328
cg09708666	0.00206156	0.00671958	0.759729
cg09708741	0.0027145	0.00463091	0.559279
cg09708773	-0.0142511	0.00546783	0.0107652
cg09708840	-0.00275358	0.00319577	0.391258
cg09708901	-0.00567053	0.00674203	0.402613
cg09708959	0.00012844	0.00169652	0.939826
cg09709036	-0.0153881	0.0171464	0.371953
cg09709060	0.00271013	0.00192804	0.163392
cg09709079	-0.000665462	0.00437892	0.879563
cg09709123	0.00734322	0.00533888	0.172531
cg09709142	0.00304364	0.00974501	0.755539
cg09709227	-0.0056263	0.00343791	0.105338
cg09709245	0.0051717	0.0116819	0.659074
cg09709252	-0.000263062	0.0058577	0.964283
cg09709271	-0.00354622	0.00535415	0.509509
cg09709426	0.00196732	0.00579092	0.734882
cg09709441	-0.00583007	0.00408024	0.156627
cg09709457	0.00152305	0.00390094	0.697173
cg09709472	-0.00684824	0.00799894	0.39427
cg09709474	0.0158646	0.0118463	0.183996
cg09709515	-0.00134555	0.00182803	0.463672
cg09709522	0.00540136	0.00893979	0.547288
cg09709565	0.00350482	0.010654	0.742971
cg09709592	0.000214625	0.0069386	0.975395
cg09709600	-0.00919125	0.00724389	0.207887
cg09709641	-0.00415685	0.0183026	0.820865
cg09709655	-0.00427554	0.00667397	0.523447
cg09709656	0.00391409	0.00564844	0.490186
cg09709694	0.0119559	0.00644697	0.0670547
cg09709713	0.00891393	0.00703653	0.208605
cg09709818	-0.00574391	0.007637	0.454011
cg09709899	-0.0627164	0.052365	0.234295
cg09709915	-0.00707908	0.00703447	0.317042
cg09709951	0.00828176	0.00391768	0.0373821
cg09709966	0.00372487	0.00496835	0.455446
cg09710091	0.00513004	0.00433865	0.240267
cg09710116	-0.0217747	0.012762	0.0915375
cg09710279	-0.00807479	0.00656618	0.222104
cg09710299	0.00368967	0.00750571	0.624253
cg09710316	-0.013705	0.00641317	0.0354037
cg09710363	0.0157085	0.00932201	0.0955529
cg09710364	0.0048198	0.00534189	0.369407
cg09710517	0.00296796	0.00119219	0.0146944
cg09710521	0.0206996	0.0158654	0.195437
cg09710584	-0.00754031	0.00664086	0.259309
cg09710605	-0.00161133	0.0028045	0.567079
cg09710740	-0.00134375	0.00139599	0.338429
cg09710771	-0.00300453	0.0048	0.532991
cg09710790	0.00290938	0.00208592	0.166635
cg09710920	-0.0028876	0.0194087	0.882072
cg09710934	0.00741752	0.00902396	0.413335
cg09710987	-0.0259564	0.0161715	0.112103
cg09711028	-0.0256836	0.0197618	0.197152
cg09711053	-0.0123441	0.00479649	0.0117584
cg09711085	0.00199166	0.00448319	0.657964
cg09711113	0.00383051	0.00371446	0.305285
cg09711214	0.00213727	0.00481159	0.658006
cg09711238	0.00847973	0.0132582	0.524124
cg09711248	0.00249415	0.00397856	0.532368
cg09711279	-0.0138568	0.0113635	0.225983
cg09711356	0.00119915	0.00353958	0.73559
cg09711372	0.0131973	0.00698373	0.0621256
cg09711390	-0.000769902	0.004978	0.877447
cg09711399	-0.00237798	0.00414053	0.567236
cg09711421	0.00218302	0.0042567	0.60936
cg09711488	0.00328335	0.00764814	0.668766
cg09711535	0.00844091	0.00490691	0.0889498
cg09711582	-0.00135528	0.00361116	0.708349
cg09711676	0.00610356	0.00653043	0.352565
cg09711746	0.00122271	0.00358036	0.733548
cg09711801	-0.00182861	0.00491766	0.710912
cg09711814	0.00171086	0.00403487	0.672599
cg09711841	4.2128e-05	0.00252006	0.986701
cg09711899	-0.00180778	0.004411	0.682934
cg09711946	0.012087	0.0114819	0.295392
cg09711970	-0.00467281	0.00274987	0.0928387
cg09712066	0.00434988	0.0110912	0.695876
cg09712120	0.000176183	0.00373119	0.962447
cg09712135	-0.00678952	0.00460142	0.143681
cg09712182	-0.00395694	0.00661515	0.551285
cg09712195	0.00844925	0.00519027	0.107162
cg09712197	0.0044978	0.00269967	0.0992993
cg09712206	0.00586027	0.0045627	0.202417
cg09712233	-0.0033594	0.00509647	0.511533
cg09712234	-0.00807507	0.0070886	0.257763
cg09712306	0.013453	0.00659526	0.0444038
cg09712329	5.91126e-05	0.00519842	0.990953
cg09712368	-0.0296115	0.0191694	0.126042
cg09712464	0.010112	0.0103041	0.329139
cg09712509	0.00217894	0.00628374	0.72961
cg09712527	0.000637225	0.000950821	0.504515
cg09712531	0.000885527	0.0044903	0.844124
cg09712606	-0.00111262	0.0012732	0.384592
cg09712616	0.00453114	0.00871094	0.604269
cg09712682	-0.00690679	0.00454857	0.132526
cg09712683	-0.00155508	0.00297908	0.602996
cg09712756	-0.00304655	0.0039878	0.446954
cg09712779	-0.00609904	0.00312162	0.0539365
cg09712854	0.013116	0.0158963	0.41157
cg09712857	0.0124234	0.00826202	0.136288
cg09712893	-0.00110984	0.00823198	0.893065
cg09712902	0.00883151	0.00658141	0.183125
cg09712924	0.0106351	0.00842334	0.210116
cg09712962	-0.00943669	0.00545097	0.0869619
cg09713000	-0.000730256	0.00154926	0.638566
cg09713002	0.00384626	0.00489328	0.433986
cg09713039	-0.00209592	0.00439572	0.634693
cg09713047	0.0153914	0.0103344	0.140016
cg09713090	0.000789596	0.00842393	0.925537
cg09713125	-0.000766467	0.00445193	0.863708
cg09713158	-0.00603314	0.00399039	0.134179
cg09713225	-0.00924337	0.00478291	0.0565407
cg09713234	-0.000296942	0.0020461	0.884947
cg09713269	-0.00190521	0.00359615	0.597605
cg09713270	-0.017013	0.00973776	0.0841452
cg09713475	0.00524932	0.00235103	0.0281307
cg09713515	-0.0127222	0.00858855	0.14214
cg09713549	0.00351642	0.0107631	0.74467
cg09713616	0.00377405	0.00448299	0.402174
cg09713628	0.0242167	0.0196041	0.220049
cg09713684	0.0121918	0.0116269	0.297271
cg09713697	0.00212997	0.00403089	0.598559
cg09713713	-0.000595026	0.00561243	0.915811
cg09713730	-0.00493859	0.00228403	0.0333455
cg09713750	0.0068982	0.0041483	0.0999317
cg09713758	-0.00108763	0.00625566	0.862376
cg09713797	0.00402982	0.00668072	0.547944
cg09713815	0.00279733	0.00785417	0.722584
cg09713834	-0.000402878	0.00733496	0.956324
cg09713850	0.00438876	0.0112728	0.697989
cg09713872	-0.000159768	0.00140589	0.909784
cg09713981	0.00622785	0.00721657	0.390514
cg09714031	-0.0042436	0.00360497	0.242346
cg09714035	0.00536208	0.00480002	0.267029
cg09714043	-0.00473228	0.00595083	0.428643
cg09714100	0.00330065	0.012506	0.792461
cg09714114	0.011495	0.00495554	0.0227028
cg09714127	-0.00256722	0.00434694	0.556333
cg09714135	0.00867655	0.00515826	0.0961418
cg09714137	-0.011959	0.0119618	0.320199
cg09714184	0.00682548	0.0069985	0.332127
cg09714194	0.000275939	0.00472072	0.953522
cg09714224	-0.000983408	0.00596556	0.869446
cg09714252	-0.000727645	0.00492812	0.882959
cg09714307	0.000894364	0.00387635	0.818072
cg09714315	0.0163739	0.0460865	0.723235
cg09714341	0.00424577	0.00425017	0.320582
cg09714356	0.00530642	0.00298845	0.0792882
cg09714379	-0.00114729	0.0014394	0.427586
cg09714424	0.00305342	0.0046127	0.509747
cg09714458	0.0068418	0.00612411	0.266989
cg09714474	-0.00111045	0.00154755	0.474953
cg09714562	0.0162319	0.0066676	0.0169578
cg09714607	0.00251728	0.00262011	0.339339
cg09714615	0.00871346	0.00686666	0.207843
cg09714696	-0.0147139	0.0100615	0.147236
cg09714724	0.00611317	0.00763325	0.425394
cg09714777	0.00419099	0.00543902	0.443067
cg09714778	-0.00082037	0.00161576	0.612929
cg09714787	0.012603	0.0129494	0.333128
cg09714851	0.0054438	0.00487434	0.267143
cg09714852	-0.01248	0.0196509	0.52704
cg09714912	0.0110256	0.00621103	0.0793683
cg09714919	-0.00231636	0.00602462	0.70156
cg09714950	-0.00517036	0.00509029	0.312574
cg09714963	0.00549281	0.00538201	0.31028
cg09714988	0.00161748	0.00179226	0.369295
cg09715000	0.000526399	0.00392115	0.893518
cg09715009	0.0151004	0.0104219	0.150956
cg09715059	-0.000248306	0.0100021	0.980251
cg09715101	0.00140265	0.00578173	0.808886
cg09715123	0.00712293	0.00662287	0.285123
cg09715168	-0.00564823	0.00453608	0.21641
cg09715269	0.00117749	0.00690438	0.864979
cg09715285	-8.49932e-07	0.00625742	0.999892
cg09715353	0.0173623	0.0121912	0.157976
cg09715466	0.00357699	0.00499891	0.476183
cg09715468	-0.00223594	0.00840986	0.790967
cg09715472	-0.00297225	0.00305643	0.333519
cg09715482	-0.0167727	0.0144021	0.247364
cg09715499	0.00159231	0.0108722	0.883899
cg09715503	-0.000687686	0.00111937	0.540585
cg09715562	0.000206841	0.00820402	0.979944
cg09715669	0.00172907	0.00550716	0.754297
cg09715701	0.000521289	0.0013854	0.707629
cg09715768	-0.0263845	0.0149845	0.0817873
cg09715862	-0.00021607	0.0034882	0.95075
cg09715906	-0.0109627	0.00942932	0.248164
cg09715925	-0.00872485	0.00563575	0.125223
cg09715958	-0.015138	0.0140522	0.284339
cg09716037	-0.00379036	0.00617663	0.54104
cg09716038	-0.00202271	0.00524592	0.700751
cg09716042	0.00285141	0.00515344	0.581476
cg09716075	-0.0207558	0.0092585	0.0275176
cg09716108	0.00144749	0.00553102	0.794168
cg09716109	-0.0075533	0.0125036	0.547355
cg09716192	-0.0031791	0.00354342	0.372097
cg09716209	-0.000973318	0.00149437	0.516553
cg09716248	-0.000152893	0.00474401	0.974363
cg09716288	-0.00516191	0.00490932	0.295963
cg09716545	-0.00355866	0.00375333	0.345688
cg09716613	-0.00923524	0.0109048	0.399376
cg09716622	0.0206933	0.0100664	0.0428113
cg09716682	0.00322288	0.00673879	0.633667
cg09716731	0.00335572	0.00736496	0.649789
cg09716762	-0.0101849	0.00689099	0.14302
cg09716807	0.00042906	0.00878063	0.961139
cg09716848	-0.00025988	0.00685476	0.969844
cg09716878	0.00176673	0.00428161	0.680891
cg09716921	-0.00369563	0.00605758	0.543397
cg09716933	0.00359343	0.00447559	0.424223
cg09716949	0.00936196	0.00664086	0.162178
cg09717029	-0.00696812	0.00733842	0.344976
cg09717100	-0.00188441	0.00249491	0.452108
cg09717136	-0.00214402	0.00400403	0.593694
cg09717146	0.00352626	0.00341137	0.304152
cg09717150	0.00427869	0.00708656	0.547564
cg09717198	-0.000141028	0.00670327	0.983263
cg09717217	-0.00292944	0.00371033	0.431945
cg09717219	0.00279196	0.00746124	0.70917
cg09717228	0.00870068	0.00689389	0.210291
cg09717261	-0.00213468	0.00195095	0.276897
cg09717333	0.00923767	0.00431707	0.0351708
cg09717346	0.000365463	0.0161716	0.982022
cg09717352	0.00410635	0.0070057	0.559297
cg09717359	0.00493882	0.00393251	0.212516
cg09717402	-0.0145968	0.013505	0.282753
cg09717406	0.00809584	0.00747773	0.281951
cg09717452	0.000546702	0.00657583	0.933933
cg09717471	0.00404419	0.00313313	0.200199
cg09717516	0.0077398	0.00481733	0.111753
cg09717526	-0.000821559	0.00179797	0.648854
cg09717545	0.00169404	0.00132356	0.203978
cg09717610	0.00455445	0.00714538	0.52554
cg09717720	0.00408309	0.00283206	0.152967
cg09717774	0.000932342	0.00357623	0.794936
cg09717794	-0.0193678	0.0119067	0.107433
cg09717796	0.00118391	0.00361642	0.744173
cg09717923	0.00263031	0.00310888	0.399838
cg09717927	-0.000463523	0.00747657	0.950708
cg09717929	0.00717547	0.00436573	0.103871
cg09717936	-0.00685084	0.006391	0.286707
cg09717987	0.000694902	0.00124889	0.579356
cg09717993	0.00112467	0.00503283	0.823697
cg09717998	0.00933697	0.00880043	0.291641
cg09718037	-0.030929	0.0110339	0.00623968
cg09718046	0.00476141	0.00817181	0.561627
cg09718047	0.000585835	0.0074312	0.937345
cg09718063	0.0014643	0.00491664	0.766547
cg09718076	0.00121689	0.00507534	0.811077
cg09718144	0.00409136	0.0114032	0.720621
cg09718187	-0.00342519	0.00485544	0.482425
cg09718251	-0.00284568	0.00761796	0.709649
cg09718347	-0.000198483	0.00488202	0.967663
cg09718371	-0.00127331	0.00331517	0.701853
cg09718426	0.00118651	0.00294143	0.687658
cg09718582	-0.00102139	0.00537625	0.849765
cg09718607	-0.0203664	0.0116628	0.0842931
cg09718608	0.00392356	0.00975776	0.6886
cg09718640	0.00302829	0.00188378	0.111555
cg09718682	-0.011834	0.00435492	0.00793899
cg09718708	0.007452	0.00525177	0.159486
cg09718722	0.000842549	0.00216841	0.698554
cg09718739	0.00478959	0.00778234	0.539868
cg09718810	-0.00160729	0.00257701	0.534455
cg09718869	-0.00423593	0.00404409	0.2978
cg09718955	-0.00163539	0.00489699	0.739215
cg09718971	0.00519868	0.0044033	0.240967
cg09718996	0.00222619	0.00511273	0.664335
cg09719031	0.00337398	0.0051428	0.513517
cg09719124	-0.0215703	0.0107986	0.0488939
cg09719149	0.00351131	0.00570817	0.540069
cg09719217	0.0138719	0.00913669	0.132574
cg09719231	-0.0457442	0.015111	0.00324678
cg09719269	0.000869851	0.00496661	0.861377
cg09719277	-0.00366287	0.00117421	0.00245783
cg09719331	0.0010863	0.00157204	0.491395
cg09719342	0.020556	0.046718	0.661027
cg09719418	-0.00919625	0.00605194	0.132249
cg09719466	-0.00029228	0.00790392	0.970586
cg09719491	0.000325374	0.0291851	0.99113
cg09719546	-0.00546956	0.00598181	0.363052
cg09719552	0.00193996	0.00672004	0.77351
cg09719563	0.00415968	0.00435685	0.342351
cg09719580	0.0186992	0.00917606	0.0446054
cg09719594	0.00653756	0.00338951	0.0570203
cg09719626	-0.00121328	0.00466493	0.795413
cg09719750	0.00461575	0.00630266	0.465923
cg09719772	-0.00627618	0.00573767	0.277038
cg09719773	-0.010607	0.00924831	0.254563
cg09719807	0.00908322	0.00975588	0.354404
cg09719813	-0.0293842	0.0160817	0.0711004
cg09719910	0.00429454	0.0162077	0.79166
cg09719956	-0.00200298	0.00825344	0.808821
cg09720033	0.00111961	0.00547264	0.838375
cg09720039	-0.0130705	0.0055826	0.021503
cg09720117	0.00983944	0.00531556	0.0675535
cg09720124	-0.00426402	0.00638201	0.505819
cg09720271	0.00827698	0.00609422	0.177922
cg09720291	-0.000962437	0.00174537	0.582757
cg09720322	-0.00124191	0.00342248	0.717583
cg09720372	-0.00026963	0.00168767	0.873437
cg09720404	-0.0028066	0.00473089	0.554553
cg09720420	0.000336044	0.00383248	0.93033
cg09720466	-0.00373419	0.0040577	0.359974
cg09720505	0.000957952	0.00559621	0.864481
cg09720515	0.00316859	0.00320873	0.326141
cg09720544	0.00374211	0.00757887	0.622723
cg09720558	-0.0073297	0.00718616	0.310569
cg09720559	0.0111389	0.00896945	0.217622
cg09720570	-0.00417044	0.0085332	0.626262
cg09720573	-0.03229	0.0145814	0.0294108
cg09720595	-0.00340734	0.0115873	0.769413
cg09720597	0.013732	0.00881903	0.123082
cg09720642	-0.00122767	0.00444403	0.78301
cg09720685	-0.00337098	0.00353563	0.343013
cg09720701	0.0031106	0.00183376	0.0934056
cg09720734	-0.000777281	0.00528058	0.883318
cg09720758	-0.000379777	0.0026548	0.886579
cg09720768	-0.00230459	0.00294102	0.435402
cg09720774	0.0045852	0.00523081	0.383132
cg09720785	-0.000229781	0.00180503	0.898997
cg09720823	0.00102317	0.00430803	0.812825
cg09720833	-0.00226345	0.00168867	0.183614
cg09720853	-0.00631707	0.0056897	0.269944
cg09720874	0.00405122	0.00934946	0.665861
cg09720948	0.0038558	0.00733721	0.600563
cg09720956	0.00951438	0.00952562	0.320652
cg09720959	-0.00836544	0.0120229	0.488414
cg09721008	-0.00175687	0.00663619	0.791836
cg09721041	0.000942433	0.00333849	0.778389
cg09721047	-0.00422538	0.00449974	0.350317
cg09721078	-0.00892363	0.0149104	0.551072
cg09721094	0.00802838	0.0101932	0.433061
cg09721144	-0.00854903	0.00457625	0.06511
cg09721150	-0.00193015	0.0041012	0.639082
cg09721174	-0.00470025	0.00439596	0.287928
cg09721380	0.00470595	0.003932	0.234623
cg09721385	0.0108465	0.00879114	0.220602
cg09721423	0.00284545	0.0068083	0.677022
cg09721427	0.0078831	0.00565892	0.167157
cg09721469	0.00229576	0.00395842	0.563436
cg09721492	-0.00275406	0.00505506	0.587277
cg09721516	-0.0182304	0.0115424	0.117867
cg09721580	-0.00332305	0.00310801	0.287942
cg09721595	-0.0238953	0.0129362	0.0681214
cg09721612	-0.010403	0.00831978	0.214508
cg09721630	0.00817269	0.0068608	0.236809
cg09721659	0.00327891	0.00765264	0.669369
cg09721693	-0.00112196	0.00376094	0.76617
cg09721700	0.00166554	0.00306234	0.587918
cg09721727	0.0121682	0.0105832	0.253392
cg09721739	2.23415e-05	0.00315273	0.994362
cg09721840	-0.000997536	0.00378753	0.792885
cg09721967	-0.00352742	0.00651927	0.589838
cg09721969	0.00213432	0.00547404	0.697565
cg09721995	-0.00102452	0.00304461	0.737301
cg09722057	-0.00143691	0.0117189	0.902695
cg09722135	0.00257596	0.0033164	0.439422
cg09722212	-0.00753861	0.0131437	0.56775
cg09722216	-0.00780621	0.005566	0.164329
cg09722236	-0.00298276	0.00523918	0.570608
cg09722259	0.00362801	0.00585156	0.536873
cg09722277	-0.00213431	0.00317632	0.5034
cg09722319	-0.000739072	0.0063139	0.907086
cg09722383	-0.00555309	0.00340741	0.106779
cg09722396	-0.00289914	0.00326369	0.376827
cg09722397	0.00165891	0.0015496	0.287338
cg09722400	-0.00343445	0.0133669	0.797834
cg09722404	0.000157527	0.00578363	0.978333
cg09722408	-0.000192049	0.00369123	0.958625
cg09722420	-0.00239254	0.00729082	0.743581
cg09722426	-0.00653555	0.00295786	0.0297623
cg09722517	-0.00805627	0.00767464	0.296751
cg09722546	0.00376026	0.00798236	0.638769
cg09722555	0.000287048	0.00349574	0.934745
cg09722556	0.00109625	0.00166954	0.51316
cg09722590	2.83308e-05	0.0046667	0.99517
cg09722609	0.00358949	0.00857591	0.676572
cg09722632	0.00427304	0.0109678	0.697785
cg09722643	-0.0152673	0.00456273	0.00121168
cg09722706	-0.00258988	0.00986266	0.793484
cg09722742	-0.00393751	0.002378	0.101364
cg09722766	0.00233256	0.00399084	0.560411
cg09722785	0.000826812	0.00179816	0.6468
cg09722789	0.00159552	0.00670772	0.812546
cg09722811	0.0032202	0.00636991	0.614463
cg09722826	0.014303	0.0117352	0.226211
cg09722864	0.0041681	0.0040992	0.312063
cg09722979	-0.00258859	0.00434321	0.552717
cg09722985	0.00129903	0.00957547	0.892401
cg09723088	0.00982987	0.0293512	0.738503
cg09723136	0.0121613	0.0106845	0.258156
cg09723155	0.000358383	0.00139436	0.797768
cg09723161	0.00629496	0.00440701	0.156758
cg09723184	-0.00134317	0.00379908	0.72453
cg09723211	0.00742118	0.00650947	0.257391
cg09723256	-0.0118904	0.00613774	0.0559576
cg09723313	-0.00499989	0.00800077	0.533656
cg09723341	0.0121072	0.00818157	0.142535
cg09723384	0.0128186	0.0120669	0.29104
cg09723388	0.0215712	0.00844884	0.0124182
cg09723449	0.00441891	0.00492964	0.372514
cg09723454	-0.000179612	0.00458819	0.968863
cg09723488	0.0111896	0.0106256	0.295221
cg09723496	-0.010086	0.00622491	0.108795
cg09723511	0.00270634	0.00559768	0.629973
cg09723524	-0.0247061	0.0136785	0.0743446
cg09723533	0.00123295	0.00199496	0.53817
cg09723536	-0.00123906	0.00605242	0.838268
cg09723590	-0.000199799	0.000959754	0.835577
cg09723691	0.00174236	0.00366282	0.635488
cg09723729	-0.00648281	0.00348434	0.0661849
cg09723770	-0.00383043	0.0039707	0.337382
cg09723773	-0.0118176	0.00551339	0.034869
cg09723776	-0.0101311	0.0102844	0.327308
cg09723782	-0.00310635	0.00790748	0.695401
cg09723793	0.000403267	0.0014261	0.77802
cg09723797	-0.00177313	0.00126745	0.165375
cg09723824	0.0130288	0.00891177	0.147351
cg09723833	-0.00351464	0.00330333	0.290288
cg09723881	0.00182382	0.00622497	0.770231
cg09723960	0.0163795	0.00896491	0.0711187
cg09723979	-0.0180404	0.0148698	0.228327
cg09724019	0.00052044	0.00143246	0.717248
cg09724066	0.0010542	0.00167472	0.530687
cg09724210	7.97328e-05	0.00599586	0.989421
cg09724271	0.00237485	0.0104905	0.821437
cg09724295	-7.13012e-05	0.00141706	0.959986
cg09724301	-0.000237711	0.00168704	0.888271
cg09724304	0.000793995	0.00253617	0.754978
cg09724374	-0.00164675	0.00586574	0.779576
cg09724425	-0.023384	0.00927946	0.0135621
cg09724427	-0.00279507	0.00151292	0.0680772
cg09724516	0.000528983	0.00343271	0.877887
cg09724539	-0.00460843	0.0106724	0.666949
cg09724609	-0.00649841	0.00858732	0.451247
cg09724624	0.00338858	0.00298654	0.259652
cg09724663	0.00704094	0.00897595	0.434923
cg09724770	0.00397537	0.00719499	0.582009
cg09724776	-0.000589875	0.00149694	0.694505
cg09724798	0.00222217	0.00298931	0.459259
cg09724818	-0.00638712	0.00755699	0.400322
cg09724878	-0.00353759	0.00218151	0.108503
cg09724999	-0.00696946	0.00376006	0.0671926
cg09725006	-0.0173148	0.00903368	0.0585591
cg09725013	-0.000315319	0.00121464	0.795786
cg09725032	-0.00634766	0.00650412	0.331798
cg09725090	0.00134414	0.00143679	0.352112
cg09725147	0.000751476	0.00136566	0.583547
cg09725157	-0.00759514	0.0146207	0.604747
cg09725195	0.000416628	0.0014248	0.770668
cg09725202	-0.0129434	0.00629955	0.0429119
cg09725286	0.00481405	0.0070001	0.493464
cg09725338	0.0137866	0.00863586	0.114018
cg09725439	-0.00327275	0.00275678	0.238395
cg09725546	-0.0021255	0.00500296	0.671996
cg09725603	-0.0115773	0.00633161	0.0709024
cg09725610	0.00898658	0.00679055	0.189171
cg09725668	0.0261715	0.0140144	0.0652041
cg09725686	0.00302282	0.00373945	0.421089
cg09725698	0.00409823	0.00675892	0.545866
cg09725727	0.0067047	0.00654652	0.308598
cg09725772	0.00317077	0.00685587	0.644884
cg09725852	-0.0214049	0.0136892	0.121533
cg09725874	-0.0104117	0.00949337	0.275786
cg09725878	-0.00148745	0.00428256	0.729185
cg09725915	0.000166427	0.00276691	0.952175
cg09725939	1.38405e-06	0.00486456	0.999774
cg09725975	-0.000649706	0.0022089	0.769358
cg09726046	-0.00369973	0.00719323	0.608322
cg09726055	0.00400963	0.00417173	0.339145
cg09726065	0.00340368	0.00480181	0.480323
cg09726073	-0.0064471	0.00485497	0.187672
cg09726087	0.00222701	0.0125594	0.859671
cg09726123	0.00325738	0.0115612	0.778804
cg09726125	0.00707321	0.00702609	0.316868
cg09726174	-0.00045229	0.00294493	0.878295
cg09726198	-0.00393482	0.00615468	0.524294
cg09726239	0.0177595	0.0147716	0.232518
cg09726240	0.000921706	0.00436686	0.833328
cg09726279	0.00989941	0.00778151	0.206702
cg09726295	-0.0391323	0.0175238	0.028109
cg09726316	-0.000141186	0.00492006	0.977173
cg09726328	0.00384792	0.00263226	0.147391
cg09726342	-0.0231419	0.0144451	0.112767
cg09726355	0.000116484	0.00251695	0.963193
cg09726412	-0.0103948	0.00685131	0.132841
cg09726469	0.00117181	0.00155024	0.451758
cg09726487	0.00250724	0.00605936	0.680053
cg09726509	-0.000405929	0.00343422	0.906181
cg09726527	0.00264158	0.0120857	0.827496
cg09726569	0.0086574	0.00785784	0.273608
cg09726625	0.000756969	0.00997301	0.939672
cg09726646	-0.00174794	0.00308791	0.572811
cg09726693	0.013408	0.00827581	0.10882
cg09726703	-0.0222817	0.0159449	0.16584
cg09726722	-0.0013838	0.00741627	0.852417
cg09726804	0.00875402	0.0111676	0.435241
cg09726807	0.00385554	0.00986176	0.696784
cg09726829	-0.00340491	0.00509485	0.505708
cg09726830	0.00183742	0.00444366	0.680264
cg09726866	0.00552002	0.00866612	0.52582
cg09726879	0.00186307	0.00373024	0.618722
cg09726890	0.00363216	0.00439771	0.411108
cg09726972	-0.00202835	0.00686728	0.768419
cg09727034	0.000117673	0.00476679	0.980362
cg09727046	-0.00132794	0.00141264	0.3498
cg09727050	0.00713109	0.00626269	0.25797
cg09727084	-0.00366575	0.0102458	0.721374
cg09727088	0.00698885	0.00455142	0.128283
cg09727097	0.001455	0.00123358	0.241418
cg09727148	-0.0123202	0.0109716	0.264564
cg09727158	-0.00225924	0.0031	0.468089
cg09727161	0.00697477	0.00670487	0.301105
cg09727206	0.00817938	0.0126642	0.520065
cg09727210	-0.0857344	0.0445473	0.0575514
cg09727245	-0.00138544	0.00490643	0.778329
cg09727277	-0.0170763	0.00804249	0.0365721
cg09727282	-0.0107644	0.011026	0.331636
cg09727358	-0.000366487	0.00508244	0.942681
cg09727394	-0.000228536	0.0041856	0.956582
cg09727436	0.00722508	0.00858727	0.402447
cg09727458	-0.0068046	0.00631582	0.284285
cg09727478	-0.000182886	0.00394853	0.963163
cg09727531	0.00531812	0.00238247	0.0281707
cg09727543	-0.00368427	0.00825085	0.656322
cg09727546	-0.00140969	0.00601524	0.815261
cg09727611	0.00955274	0.00607812	0.11966
cg09727616	0.00127907	0.00134089	0.342778
cg09727641	0.00410716	0.00624262	0.512325
cg09727653	0.00334192	0.00662785	0.615379
cg09727692	-0.00102968	0.00111959	0.360274
cg09727784	0.0157471	0.0120385	0.194299
cg09727812	0.0058719	0.00615797	0.342956
cg09727928	-0.00691489	0.00419111	0.10257
cg09727934	0.0102568	0.0208804	0.624509
cg09727935	0.00613168	0.00508867	0.231483
cg09728010	0.00205084	0.00315278	0.517091
cg09728012	0.000978946	0.00150949	0.518351
cg09728069	-0.0029712	0.00820876	0.718264
cg09728080	-0.00111356	0.00170445	0.515272
cg09728102	0.000848499	0.0010772	0.433018
cg09728120	0.00123749	0.00314024	0.69449
cg09728130	0.000781905	0.00461723	0.865918
cg09728132	0.0104674	0.00931253	0.2641
cg09728179	-0.00253893	0.00537206	0.63767
cg09728223	-0.0130197	0.00834709	0.12244
cg09728232	0.00456686	0.00413719	0.272699
cg09728337	-0.00705099	0.0100155	0.48331
cg09728393	-0.00372641	0.00677177	0.583533
cg09728400	0.00735211	0.00682554	0.284392
cg09728406	-0.0050749	0.00316856	0.11286
cg09728418	0.0179115	0.00979053	0.0707541
cg09728459	-0.00258935	0.00157538	0.103861
cg09728487	0.00136326	0.00666995	0.838528
cg09728489	0.00209013	0.00967925	0.829541
cg09728506	0.00463301	0.0023596	0.0527851
cg09728519	-0.000216861	0.00442752	0.961047
cg09728578	-0.000490988	0.0014675	0.738751
cg09728583	0.0130971	0.00818545	0.113215
cg09728607	0.0192048	0.0104853	0.0704337
cg09728627	-0.000678355	0.00301899	0.822743
cg09728629	-0.000753649	0.00554235	0.892151
cg09728637	-0.00295515	0.00443442	0.506912
cg09728659	-0.00403064	0.0029173	0.170623
cg09728749	-0.00766087	0.00447567	0.0905204
cg09728755	-0.00241423	0.00317889	0.449633
cg09728776	-0.00567781	0.00897851	0.528799
cg09728790	-0.00205264	0.00681242	0.763899
cg09728869	-0.000522958	0.00744276	0.944145
cg09728904	-0.000502176	0.00363479	0.890435
cg09728919	0.00133471	0.00322501	0.679995
cg09728948	-0.00415176	0.0105528	0.694965
cg09728965	0.0036485	0.00461044	0.430888
cg09728985	0.00235394	0.00344376	0.496084
cg09729012	-0.0126701	0.00646664	0.0532796
cg09729030	0.00227306	0.00378638	0.549851
cg09729065	0.0111428	0.00906775	0.222444
cg09729147	-0.0097028	0.00499614	0.0553651
cg09729155	-0.0149068	0.0167256	0.37525
cg09729166	0.00328873	0.00418772	0.434395
cg09729172	0.00516963	0.00671661	0.443576
cg09729182	0.0021371	0.00986022	0.828919
cg09729274	0.00488582	0.00870336	0.575987
cg09729365	-0.000120178	0.00449702	0.978741
cg09729387	0.0212577	0.0132534	0.112351
cg09729456	-0.00495728	0.00317122	0.121634
cg09729461	-0.00534155	0.00933395	0.568614
cg09729462	0.00799276	0.00580859	0.172346
cg09729500	-0.0115214	0.0060208	0.0589607
cg09729511	-0.00529003	0.00972949	0.588031
cg09729563	-0.00229156	0.00344389	0.507555
cg09729598	-0.00448581	0.00566321	0.430458
cg09729613	0.000169911	0.00143743	0.906178
cg09729624	-0.00153893	0.0231548	0.947162
cg09729657	0.00147195	0.00478136	0.75893
cg09729660	0.00313268	0.0037873	0.410413
cg09729663	0.00264964	0.00781974	0.735547
cg09729719	0.0187573	0.00812059	0.0232645
cg09729788	0.00491745	0.00667193	0.463084
cg09729807	-0.00213868	0.00774344	0.783055
cg09729848	0.0012223	0.00152769	0.425833
cg09729866	0.00402877	0.0038171	0.294141
cg09729909	-0.00222	0.00523687	0.672672
cg09729924	0.00434595	0.00220032	0.0514229
cg09729935	-0.000468654	0.00315934	0.882418
cg09729955	0.00437187	0.00614583	0.478767
cg09730017	-0.000849376	0.00136557	0.535574
cg09730123	-0.000117215	0.00271798	0.9657
cg09730170	0.00331581	0.00413281	0.424557
cg09730211	0.000957658	0.00217702	0.661105
cg09730291	0.00473847	0.00407304	0.247858
cg09730302	-0.00610496	0.00854496	0.476861
cg09730349	-0.0135599	0.00582383	0.0222131
cg09730359	0.00323939	0.00513126	0.529497
cg09730361	-0.000545576	0.00338941	0.872494
cg09730369	0.00918676	0.00566101	0.108248
cg09730407	0.00946191	0.00735068	0.201433
cg09730421	-0.00315164	0.00382019	0.41163
cg09730423	-0.00150717	0.00270992	0.579523
cg09730427	0.00686572	0.00590557	0.248178
cg09730441	0.00338157	0.00330849	0.309573
cg09730446	0.000740064	0.00552644	0.89378
cg09730457	-0.000947967	0.00859473	0.912428
cg09730500	0.00718428	0.00555517	0.199344
cg09730524	-0.00488748	0.00495716	0.326894
cg09730640	0.0071453	0.00331382	0.0338268
cg09730689	0.00341858	0.00559477	0.542772
cg09730693	-0.00425188	0.00477591	0.375773
cg09730719	0.00104452	0.00414746	0.801755
cg09730735	0.00327224	0.00431942	0.450759
cg09730795	0.00179459	0.0208187	0.931505
cg09730801	0.0166868	0.0088534	0.0627969
cg09730836	0.00109203	0.00144278	0.451159
cg09730903	0.00772408	0.00381355	0.0458877
cg09730912	0.0020545	0.0060573	0.735294
cg09730926	0.0193902	0.0129095	0.136716
cg09730930	0.00783768	0.00868349	0.369233
cg09731017	0.000902281	0.00485506	0.853
cg09731029	-0.00124351	0.00174377	0.477685
cg09731073	0.00801577	0.00573488	0.165751
cg09731079	0.00574741	0.00857126	0.504287
cg09731087	-0.0061862	0.00422182	0.146446
cg09731113	0.0163089	0.0089915	0.073155
cg09731124	0.00655517	0.00647863	0.314432
cg09731141	0.000224548	0.00286377	0.937682
cg09731211	0.00207299	0.0026178	0.430584
cg09731266	0.00117813	0.00510975	0.818194
cg09731288	-0.00337097	0.00682629	0.622677
cg09731306	0.00146751	0.00631697	0.816841
cg09731313	0.0102896	0.00716949	0.154817
cg09731420	-0.00124105	0.00392313	0.752501
cg09731459	0.000381907	0.00458165	0.93376
cg09731606	0.00243405	0.00324982	0.455889
cg09731694	-0.00148607	0.00254641	0.561003
cg09731698	0.00542715	0.00758879	0.476429
cg09731718	0.00939583	0.00441042	0.0359641
cg09731767	0.0138722	0.010973	0.209528
cg09731798	-0.00143917	0.003184	0.652394
cg09731837	-0.00125922	0.00510932	0.805911
cg09731841	0.00143175	0.00633724	0.821788
cg09731922	0.00128729	0.00486599	0.791983
cg09731946	0.0141869	0.0129959	0.278004
cg09731996	0.0485789	0.0179831	0.00829998
cg09732027	0.00260387	0.0039626	0.512844
cg09732036	0.00495329	0.00707347	0.485632
cg09732045	-0.00293042	0.00518178	0.573174
cg09732056	-0.002136	0.00678277	0.75358
cg09732070	-0.00320835	0.0039237	0.41577
cg09732145	0.0123325	0.00489551	0.0135916
cg09732150	0.0010967	0.000982963	0.26762
cg09732156	0.00494977	0.0102343	0.629852
cg09732162	0.00652474	0.00824008	0.430614
cg09732190	0.00247903	0.0047559	0.603515
cg09732253	0.00623882	0.00564557	0.272171
cg09732255	-0.00301715	0.00396038	0.448219
cg09732261	0.00492845	0.00342756	0.154053
cg09732283	-0.00551953	0.00291189	0.0613449
cg09732284	-0.00130951	0.004156	0.753449
cg09732307	-0.0077059	0.0125663	0.54133
cg09732335	0.00359546	0.00390622	0.359886
cg09732364	-0.00122521	0.00526386	0.816495
cg09732368	0.000265259	0.0034871	0.939539
cg09732405	-0.00226989	0.00773783	0.769954
cg09732432	2.47309e-05	0.00197608	0.990043
cg09732456	-0.00228725	0.00526349	0.664965
cg09732460	0.000306102	0.00161804	0.850392
cg09732486	-0.000315726	0.00156215	0.840303
cg09732510	-0.00270812	0.00207018	0.194265
cg09732535	-0.00993226	0.00727892	0.175922
cg09732563	0.00136081	0.00301259	0.652603
cg09732566	0.000113263	0.00191864	0.953061
cg09732637	-0.00441525	0.0040973	0.284191
cg09732684	-0.00797711	0.00942552	0.39969
cg09732702	-0.0107548	0.00374717	0.0051507
cg09732704	0.0107727	0.00797179	0.180084
cg09732711	-0.039921	0.0188509	0.0370511
cg09732778	0.00379113	0.00366982	0.30444
cg09732818	-0.000857675	0.00354896	0.809605
cg09732851	0.00217086	0.00240513	0.369232
cg09732868	-0.00956625	0.0701363	0.891824
cg09732913	-0.0087431	0.0140146	0.534353
cg09732929	0.00699963	0.0123909	0.573594
cg09732966	-0.00213161	0.00205476	0.302423
cg09732987	0.00064906	0.00166361	0.697378
cg09733045	-0.00451128	0.00537572	0.40366
cg09733075	-0.0043011	0.00340875	0.210401
cg09733237	0.00266131	0.0047842	0.579453
cg09733246	-0.00735672	0.00496123	0.14173
cg09733297	0.00457341	0.00448417	0.310602
cg09733312	-0.0148925	0.00582161	0.0122545
cg09733340	0.00392611	0.0039293	0.320475
cg09733424	0.00201721	0.00204517	0.326706
cg09733496	0.00409437	0.0030741	0.186374
cg09733528	-0.00108803	0.00866647	0.900382
cg09733535	-0.00137462	0.00398758	0.731134
cg09733539	-0.0185959	0.0128826	0.152474
cg09733639	-0.00510024	0.00513405	0.323263
cg09733706	-0.0013791	0.0110406	0.900882
cg09733719	0.000887492	0.00773271	0.908891
cg09733789	0.00280784	0.00929014	0.763192
cg09733869	0.00666	0.00874599	0.448423
cg09733916	0.00855845	0.00343842	0.0147115
cg09734011	-0.00247281	0.00715849	0.730599
cg09734033	-0.00420863	0.00844476	0.61948
cg09734044	0.0149811	0.0202249	0.460854
cg09734080	0.00122907	0.00773716	0.874153
cg09734089	0.00332723	0.00602245	0.582042
cg09734113	0.101987	0.0576342	0.0803058
cg09734123	-0.00655119	0.00412063	0.115496
cg09734162	-0.0102861	0.00511215	0.0473035
cg09734183	0.0143382	0.00647007	0.0292957
cg09734198	0.0145275	0.0103134	0.162515
cg09734336	-0.00301712	0.0023358	0.199888
cg09734347	-0.00140028	0.00688493	0.83931
cg09734380	-0.00141037	0.00119673	0.241804
cg09734394	0.00585942	0.0155673	0.707541
cg09734418	0.00408408	0.00539698	0.451254
cg09734489	-0.00218677	0.00448456	0.627043
cg09734568	-0.00620566	0.00711209	0.385309
cg09734589	0.00694181	0.0107771	0.52119
cg09734647	-0.000447009	0.00564381	0.937053
cg09734705	-0.00638169	0.00488545	0.194906
cg09734746	0.0154132	0.00802185	0.0579555
cg09734761	-0.000945306	0.00428091	0.825751
cg09734791	0.00270421	0.00159708	0.0939915
cg09734796	-0.00639114	0.00709926	0.37047
cg09734798	0.00725717	0.00820784	0.379038
cg09734822	0.0134892	0.0062355	0.0332605
cg09734912	-0.00120369	0.0059143	0.839202
cg09734931	-0.00381451	0.00552707	0.491936
cg09734932	0.00154546	0.00598204	0.796747
cg09734937	0.00441993	0.00359471	0.222176
cg09734965	-0.00116129	0.00251896	0.645934
cg09735013	-0.00404056	0.003719	0.280275
cg09735014	-0.00290828	0.00172301	0.0950116
cg09735140	0.00265229	0.00236761	0.265694
cg09735168	-0.0110775	0.0057588	0.0576773
cg09735190	0.00128598	0.00298974	0.668164
cg09735228	0.0015153	0.00482726	0.754345
cg09735268	-0.00145647	0.00436624	0.739502
cg09735269	-0.000171977	0.00816697	0.983248
cg09735274	-0.00360738	0.00840647	0.668897
cg09735337	-0.00184326	0.00417205	0.659721
cg09735390	-0.00429234	0.00666652	0.521357
cg09735465	-0.00657683	0.00496344	0.188622
cg09735578	0.0117046	0.0104941	0.267773
cg09735579	0.00319162	0.00515761	0.537654
cg09735598	0.00133323	0.00241411	0.582184
cg09735657	-0.00524256	0.00583336	0.371282
cg09735674	0.00168996	0.00331041	0.610995
cg09735690	-0.00241593	0.00405169	0.552539
cg09735711	-0.00595641	0.00408997	0.148896
cg09735721	0.00822237	0.00523807	0.120107
cg09735723	-0.0007615	0.00174298	0.663269
cg09735773	-0.00230991	0.00137865	0.097431
cg09735782	-0.00536636	0.00413452	0.197739
cg09735851	-0.00658744	0.00474341	0.168452
cg09735869	0.00013184	0.00349508	0.969996
cg09735896	-0.00159099	0.0100128	0.874119
cg09735905	-0.001038	0.00187163	0.580592
cg09735918	-0.00711925	0.00569028	0.214243
cg09736019	0.0133242	0.00576199	0.0231148
cg09736073	0.000560962	0.00426562	0.895677
cg09736083	0.00670505	0.00246643	0.00791399
cg09736091	0.00226587	0.00617611	0.714602
cg09736105	0.00382077	0.00571806	0.505779
cg09736112	0.000170831	0.00186294	0.927147
cg09736124	-0.00504508	0.00450866	0.266231
cg09736162	0.000644355	0.0010543	0.542681
cg09736194	-0.00607573	0.0065773	0.358176
cg09736239	-0.000706492	0.00354635	0.842558
cg09736286	0.00314276	0.00341481	0.359944
cg09736361	-0.00468518	0.00461742	0.313074
cg09736362	-0.0029902	0.00480255	0.535158
cg09736374	-0.0135868	0.00670054	0.045649
cg09736389	-0.0110969	0.00792614	0.165058
cg09736391	-0.00700135	0.00948998	0.462644
cg09736404	0.00534065	0.00552705	0.336585
cg09736426	-0.00649027	0.00607611	0.288402
cg09736430	-0.0075256	0.00973501	0.441591
cg09736440	-0.0105111	0.00908636	0.250521
cg09736490	0.00865782	0.00709647	0.225755
cg09736511	0.00141523	0.0031377	0.653082
cg09736513	-0.00597829	0.00394499	0.133292
cg09736526	0.00115434	0.00830721	0.889806
cg09736530	-0.00631161	0.00350921	0.0755522
cg09736653	0.0104627	0.00664934	0.119234
cg09736654	-0.000151759	0.00138093	0.912744
cg09736669	0.00442012	0.00524938	0.402081
cg09736725	-0.00481446	0.00438346	0.275093
cg09736774	-0.00390411	0.00458818	0.397158
cg09736846	0.00858752	0.00802647	0.287624
cg09736866	0.00218436	0.00446542	0.625951
cg09736922	0.00734767	0.0190482	0.700631
cg09736928	-0.0229387	0.0133778	0.0899628
cg09736934	-0.00563042	0.00746251	0.45259
cg09736950	0.000373119	0.00393444	0.924665
cg09736951	0.0078573	0.00558503	0.163034
cg09736953	0.00126887	0.00394461	0.748472
cg09736959	0.000551711	0.0107225	0.959082
cg09736968	0.00368214	0.0049143	0.455716
cg09737019	-0.0127356	0.00938203	0.17815
cg09737032	0.00629164	0.0068187	0.358713
cg09737078	-0.00690706	0.0041748	0.101637
cg09737092	0.0103199	0.0250024	0.680801
cg09737095	-0.00433572	0.0352764	0.902464
cg09737147	-0.00205699	0.0065044	0.752573
cg09737190	-0.00321141	0.00583192	0.583277
cg09737197	0.000930138	0.002776	0.738383
cg09737242	0.000613262	0.00482509	0.899156
cg09737265	-0.010225	0.0123735	0.410857
cg09737287	-0.00301281	0.00795908	0.705954
cg09737292	0.00412949	0.00397121	0.301287
cg09737306	0.000741979	0.00363785	0.838861
cg09737314	-0.0106457	0.0116532	0.363484
cg09737407	-0.00127453	0.00338547	0.707483
cg09737421	0.00340994	0.00774553	0.660851
cg09737499	9.37258e-05	0.00399605	0.981341
cg09737525	0.00584332	0.00495569	0.241567
cg09737584	-0.00212283	0.00156462	0.178365
cg09737585	-0.00361045	0.00592504	0.543877
cg09737661	-0.00256121	0.00319101	0.424373
cg09737667	-0.00156143	0.0034856	0.655292
cg09737668	0.00556878	0.0112893	0.623058
cg09737685	-0.00309055	0.00842859	0.714752
cg09737793	0.00889633	0.00420701	0.0373208
cg09737845	-0.00101348	0.00145769	0.488741
cg09737870	0.00147078	0.0067598	0.828268
cg09737884	0.000101214	0.00922237	0.991269
cg09737911	-0.00194184	0.00593158	0.744172
cg09738008	-0.000886261	0.00141486	0.532696
cg09738011	-0.000162315	0.00634125	0.979638
cg09738064	-0.0176265	0.00769875	0.0244695
cg09738070	0.00597967	0.00551788	0.281496
cg09738074	0.00416708	0.0038924	0.287324
cg09738100	-0.000590758	0.00109031	0.589324
cg09738143	-0.00451884	0.00417833	0.282466
cg09738156	-0.000243129	0.00178339	0.891875
cg09738190	0.00763498	0.00729813	0.298387
cg09738193	0.00162761	0.00570932	0.776261
cg09738205	-0.00406891	0.00454718	0.373351
cg09738214	-0.00811922	0.00350333	0.0228203
cg09738217	-0.00769316	0.00377644	0.0446745
cg09738242	0.0135059	0.0115136	0.243983
cg09738259	-0.00812324	0.00581253	0.165805
cg09738328	-0.00137759	0.00101469	0.178088
cg09738346	-0.00388207	0.00454792	0.395675
cg09738386	0.0020272	0.00400894	0.614367
cg09738391	-0.00199225	0.00392919	0.613411
cg09738410	-0.00164324	0.0081644	0.840959
cg09738418	-0.00984354	0.00632885	0.123495
cg09738481	-0.000201091	0.00181693	0.912128
cg09738522	0.023382	0.0121114	0.0567927
cg09738574	0.0015642	0.00471501	0.740877
cg09738592	0.00032901	0.00123593	0.790712
cg09738611	0.0103273	0.00754398	0.174539
cg09738621	0.000422989	0.00734273	0.954194
cg09738733	-0.00262485	0.00672502	0.697261
cg09738833	0.00320167	0.0045329	0.481877
cg09738881	0.00232258	0.00473041	0.62467
cg09738884	-0.0205811	0.0137814	0.138952
cg09738897	-0.0117153	0.007188	0.10675
cg09738906	-0.00108751	0.00330515	0.74292
cg09738918	0.00177871	0.00376762	0.638035
cg09738947	-0.00448298	0.00221031	0.0455973
cg09738959	0.017751	0.0104684	0.0935227
cg09739014	-0.025749	0.0148082	0.0856027
cg09739017	0.010086	0.00648227	0.123353
cg09739024	-0.00432669	0.0081824	0.598304
cg09739037	-0.000227656	0.00474203	0.96182
cg09739059	-0.00527742	0.00787858	0.504731
cg09739081	-0.00157514	0.00340852	0.64515
cg09739109	-0.000986706	0.00419109	0.814429
cg09739122	0.0084676	0.00701219	0.230492
cg09739165	-0.00127179	0.00383227	0.74079
cg09739212	-0.00886512	0.00568746	0.122695
cg09739272	0.00842715	0.00961967	0.383424
cg09739392	-0.00160066	0.00359122	0.656911
cg09739398	-0.00322098	0.00354088	0.365517
cg09739413	-0.0069996	0.0151117	0.644385
cg09739442	0.00464006	0.00337706	0.172974
cg09739536	0.00637937	0.00968762	0.511951
cg09739586	-0.0153821	0.0140446	0.276439
cg09739607	0.00236531	0.00459129	0.607738
cg09739726	0.00421556	0.00517108	0.417173
cg09739745	0.00856415	0.00716804	0.235424
cg09739816	0.000157098	0.00179657	0.93052
cg09739826	-0.00575872	0.00410849	0.164573
cg09739850	-0.0038563	0.00512019	0.45339
cg09739869	0.00325747	0.00728223	0.655758
cg09739890	-0.000910719	0.00137253	0.508743
cg09739896	-0.00135836	0.00146653	0.356883
cg09739904	0.000725347	0.00548824	0.89516
cg09739907	-0.00109067	0.00136557	0.426643
cg09739912	0.00104423	0.00387881	0.788402
cg09739931	-0.0176297	0.00467014	0.000291798
cg09739932	0.000572502	0.00268818	0.831849
cg09740037	-0.00165181	0.00288798	0.568825
cg09740078	0.00491248	0.00567738	0.389269
cg09740133	0.00233291	0.00208908	0.267191
cg09740179	-0.0043247	0.00398166	0.280411
cg09740294	-0.00153948	0.00252649	0.54389
cg09740313	0.00343391	0.00896438	0.702609
cg09740319	-0.0023496	0.00151786	0.125259
cg09740332	-0.00916001	0.00435911	0.0385024
cg09740349	0.00402789	0.00200654	0.0478124
cg09740350	-0.0035213	0.00467906	0.453743
cg09740379	0.0247099	0.0143742	0.0891636
cg09740410	-0.00982765	0.00396094	0.0150198
cg09740414	-0.0104645	0.0118925	0.381324
cg09740425	-0.0140094	0.0264673	0.59794
cg09740450	-0.00362461	0.00665829	0.587576
cg09740468	-0.00979583	0.00535605	0.0708368
cg09740496	-0.0185708	0.0051542	0.000523077
cg09740542	-0.00134424	0.00598573	0.822837
cg09740560	-0.0067965	0.00593869	0.255578
cg09740568	-0.0020948	0.00380612	0.583472
cg09740598	0.0141349	0.0116501	0.228304
cg09740695	-0.00345554	0.00477619	0.471317
cg09740775	-0.00033942	0.00787899	0.965737
cg09740815	-0.00468554	0.00482739	0.334431
cg09740875	-0.00187588	0.00712571	0.792976
cg09740903	-0.00171059	0.00371913	0.646705
cg09740920	0.0116706	0.00930454	0.213097
cg09740935	6.53744e-05	0.00597673	0.991298
cg09740963	0.00792244	0.0198706	0.69109
cg09740968	0.00182137	0.00448419	0.68561
cg09741070	-0.000464436	0.00407035	0.90942
cg09741074	-0.00107944	0.00178984	0.548018
cg09741088	-0.00805051	0.00529044	0.131708
cg09741125	-0.0132009	0.0199666	0.510265
cg09741152	-0.000947727	0.00194667	0.627593
cg09741221	-0.00423728	0.00291952	0.150275
cg09741222	-0.00324718	0.00450823	0.473285
cg09741238	-8.03827e-05	0.00202681	0.968455
cg09741240	0.0042135	0.00628533	0.504397
cg09741291	0.00591864	0.010291	0.56669
cg09741298	-0.00819169	0.0045272	0.0738367
cg09741311	-0.000365359	0.00459509	0.936809
cg09741342	-0.000655016	0.00130984	0.618286
cg09741376	-0.00986359	0.0061216	0.110742
cg09741474	-0.00208137	0.00349417	0.552943
cg09741519	0.00895592	0.0100534	0.375475
cg09741542	0.00535283	0.0136323	0.695533
cg09741587	-0.00367583	0.00368922	0.321832
cg09741588	-0.00308004	0.00231513	0.186865
cg09741592	-0.000355336	0.00474866	0.940523
cg09741608	0.0165018	0.00921052	0.0766701
cg09741616	-0.00135494	0.00807355	0.867111
cg09741658	-0.00226522	0.0039947	0.572135
cg09741670	-0.00471321	0.00460133	0.308526
cg09741671	-5.34233e-05	0.00476606	0.991082
cg09741674	0.00236389	0.00528523	0.655796
cg09741713	0.00520902	0.00452048	0.252349
cg09741749	0.00112649	0.00151428	0.458938
cg09741782	-0.00295275	0.00301031	0.329372
cg09741789	-0.00573609	0.00771876	0.459401
cg09741799	0.00302518	0.0106372	0.776783
cg09741801	0.00838873	0.00655459	0.204009
cg09741821	0.00593874	0.0267108	0.824574
cg09741846	0.0049779	0.00599339	0.408493
cg09741851	-0.000412313	0.00337715	0.90311
cg09741855	0.00999711	0.00894652	0.266887
cg09741893	0.00294268	0.00248968	0.240446
cg09741902	-0.00725687	0.00536804	0.179923
cg09741912	0.0103637	0.0115844	0.373455
cg09741917	-0.00298586	0.00464234	0.521799
cg09741930	0.00293007	0.00813899	0.719717
cg09741935	-0.0101002	0.00589309	0.0901062
cg09741958	-0.00501559	0.00385864	0.197092
cg09741995	0.00093648	0.00803405	0.907474
cg09742097	0.00607524	0.00601211	0.315057
cg09742170	0.00214981	0.00193645	0.269979
cg09742177	0.00591396	0.00594143	0.322314
cg09742268	0.010168	0.0076212	0.185631
cg09742346	-0.00250388	0.00421441	0.553971
cg09742442	-0.00402503	0.00250662	0.111951
cg09742465	-0.0124091	0.0116989	0.291761
cg09742488	-0.00206114	0.00342673	0.549078
cg09742643	0.00134198	0.00540768	0.804594
cg09742655	0.00172765	0.00729669	0.813391
cg09742688	-3.22548e-05	0.00154939	0.983439
cg09742751	-0.000164536	0.00149	0.912325
cg09742812	-0.00637408	0.00523755	0.226897
cg09742893	0.00747268	0.00827634	0.369074
cg09742895	0.0014675	0.00900557	0.870932
cg09742913	-0.00534462	0.00315355	0.0936909
cg09742915	0.00114054	0.00180322	0.528717
cg09742918	0.00134615	0.00317521	0.672645
cg09742943	0.00302056	0.00622025	0.628471
cg09743009	0.00722187	0.00222227	0.00164295
cg09743011	-0.00251573	0.00443685	0.572168
cg09743140	0.00197046	0.00143239	0.172462
cg09743193	-0.00502799	0.00465013	0.282571
cg09743199	0.00649238	0.00669869	0.335131
cg09743247	-0.00312031	0.00462739	0.5019
cg09743261	0.00347632	0.00663199	0.601491
cg09743276	0.00155129	0.00397254	0.697119
cg09743351	0.00511035	0.00730481	0.486051
cg09743359	-0.00288509	0.00417465	0.491344
cg09743375	-0.000493238	0.00135868	0.717465
cg09743437	-0.0138702	0.00774397	0.0767563
cg09743500	0.00207525	0.00225052	0.359015
cg09743596	-0.00214364	0.00492493	0.66445
cg09743615	0.00343497	0.00442784	0.439991
cg09743650	0.00167789	0.00438826	0.703128
cg09743654	0.00569463	0.00693703	0.413946
cg09743827	-0.00420528	0.00361307	0.247643
cg09743847	0.00389052	0.00570658	0.497202
cg09743872	0.00135683	0.00821388	0.869179
cg09743878	-0.0028101	0.00424372	0.509606
cg09743906	0.00559033	0.00448672	0.216119
cg09743914	0.0043317	0.0073514	0.55723
cg09743950	-0.0019073	0.00738454	0.796799
cg09744016	-0.000516087	0.00132715	0.698323
cg09744022	0.00482957	0.00929785	0.604781
cg09744036	0.0219719	0.0117137	0.0640455
cg09744051	0.00641982	0.00499122	0.201778
cg09744052	-0.00030803	0.00355429	0.931137
cg09744062	-0.000803801	0.00680815	0.906289
cg09744068	0.00530678	0.010016	0.597579
cg09744150	-0.0146871	0.00737409	0.0495379
cg09744151	-0.00425873	0.00272281	0.121426
cg09744194	0.00342465	0.0085819	0.69083
cg09744205	0.0198873	0.0161053	0.220217
cg09744243	-0.0101254	0.00763521	0.188261
cg09744314	0.00310581	0.00488744	0.526791
cg09744374	0.00680427	0.0087073	0.436663
cg09744376	-0.00321676	0.0028998	0.270357
cg09744391	0.00183269	0.0138671	0.895163
cg09744397	0.0136794	0.00433553	0.00220303
cg09744420	0.00466789	0.0080466	0.563342
cg09744425	0.011607	0.00979422	0.239212
cg09744435	0.000400339	0.00170318	0.814719
cg09744448	-0.0100441	0.0069204	0.150271
cg09744452	-0.00109331	0.0171371	0.949278
cg09744501	-0.013385	0.0130649	0.308436
cg09744584	-0.000904358	0.00128367	0.482999
cg09744617	0.000391884	0.00138449	0.777809
cg09744732	0.00777845	0.00577685	0.181643
cg09744740	0.0269948	0.0164469	0.10434
cg09744759	-0.013639	0.00970865	0.163633
cg09744761	-0.0109597	0.00631772	0.0863249
cg09744763	0.00478618	0.0050197	0.342989
cg09744766	0.021692	0.0243844	0.376141
cg09744788	-0.00206144	0.00402817	0.610119
cg09744840	-0.0247978	0.0111607	0.0288864
cg09744867	0.00557639	0.0055021	0.31363
cg09744887	0.00539789	0.00419991	0.202119
cg09744906	0.00390503	0.00756876	0.607204
cg09744966	0.000806604	0.00500972	0.87246
cg09744985	0.00233127	0.00549133	0.672223
cg09744995	-0.00180762	0.00331677	0.587153
cg09745087	0.000359473	0.00172881	0.835769
cg09745126	-0.00180334	0.00556502	0.746678
cg09745160	-0.000473935	0.00156539	0.762797
cg09745188	-0.0124632	0.0056256	0.0293412
cg09745246	0.00997389	0.00646428	0.126479
cg09745256	-0.00266288	0.00817139	0.745299
cg09745307	0.0065049	0.0109617	0.554438
cg09745309	-0.00182413	0.00952141	0.848516
cg09745322	0.00409867	0.00275047	0.139795
cg09745330	-0.0032041	0.00757862	0.673498
cg09745331	0.00204043	0.0049362	0.680359
cg09745336	0.00117928	0.00188698	0.533636
cg09745381	0.00259112	0.00506929	0.610547
cg09745430	-0.038022	0.0204748	0.0666929
cg09745440	-0.00148744	0.00176678	0.402156
cg09745450	0.00343912	0.00484137	0.47938
cg09745534	-0.00595493	0.00514947	0.250677
cg09745543	0.00533898	0.00420105	0.207163
cg09745633	-0.00296914	0.00474691	0.533288
cg09745688	-0.0128961	0.0114219	0.261974
cg09745791	0.015603	0.0103301	0.134554
cg09745805	-0.00436965	0.0114813	0.704436
cg09745812	0.00378609	0.00540974	0.485879
cg09745820	0.00354284	0.00756951	0.640926
cg09745833	-0.00384002	0.00325991	0.242028
cg09745861	-0.000415787	0.00579637	0.94298
cg09745864	-0.00240362	0.0030947	0.439449
cg09745873	-0.0061357	0.00384249	0.113936
cg09745912	0.00471491	0.00700987	0.502978
cg09745987	0.00101488	0.00817489	0.901487
cg09745989	0.0270459	0.0132442	0.0441712
cg09746018	-0.0131163	0.00656201	0.0487485
cg09746031	0.00452751	0.00306106	0.142734
cg09746044	0.0022657	0.00456179	0.620675
cg09746063	0.00641301	0.00495641	0.19913
cg09746078	-0.0253084	0.0102991	0.0159813
cg09746086	-0.00488729	0.00654759	0.457422
cg09746170	0.0012344	0.000943208	0.194074
cg09746261	-0.00998413	0.0131062	0.448246
cg09746279	0.000256361	0.00326226	0.937544
cg09746326	-0.11592	0.0602935	0.0578023
cg09746391	0.00198645	0.0106434	0.852381
cg09746470	-0.00137482	0.00451495	0.76147
cg09746494	0.002068	0.00484482	0.670544
cg09746539	0.00362866	0.00680717	0.595348
cg09746554	-0.0128736	0.0112001	0.253533
cg09746604	-0.00637895	0.00732304	0.386108
cg09746736	-0.00365876	0.00316246	0.250466
cg09746811	0.0107683	0.00469571	0.0242456
cg09746967	-0.00230502	0.00642884	0.720806
cg09746982	0.0093654	0.00355762	0.0100282
cg09746992	0.016018	0.0103507	0.125368
cg09747054	-0.00101291	0.00142808	0.480046
cg09747162	0.00518238	0.00756915	0.495371
cg09747169	0.000434116	0.00451554	0.923632
cg09747182	-0.0200063	0.0115831	0.0876811
cg09747217	0.000866102	0.00148664	0.561675
cg09747229	-0.00510024	0.0102442	0.619833
cg09747230	-0.0012684	0.0041781	0.76217
cg09747232	0.00136583	0.00152785	0.373813
cg09747277	0.0092709	0.0112876	0.413701
cg09747308	-0.00252776	0.00863142	0.77033
cg09747321	0.0113788	0.00535928	0.0365778
cg09747431	-0.00641432	0.00631141	0.312302
cg09747445	-0.0283818	0.0173707	0.105897
cg09747496	0.00434141	0.00294223	0.143675
cg09747509	0.00278661	0.00188351	0.142626
cg09747514	-0.000188868	0.00187558	0.920022
cg09747520	0.0355678	0.0119973	0.00390935
cg09747578	-0.00216254	0.00158366	0.175606
cg09747633	0.00176819	0.00692657	0.799112
cg09747638	-0.000458061	0.0050091	0.927349
cg09747669	-0.0157532	0.0102623	0.128399
cg09747670	-0.00585543	0.00563023	0.301222
cg09747671	0.00967795	0.00580381	0.0990076
cg09747827	-0.0045704	0.0030311	0.13522
cg09747829	0.00205624	0.002322	0.378303
cg09747891	-0.00108677	0.00427591	0.799971
cg09748014	-0.00168292	0.00492716	0.733505
cg09748019	-0.0030652	0.00637877	0.632056
cg09748057	0.000223633	0.00689975	0.974218
cg09748135	-0.00963692	0.00989742	0.332915
cg09748209	0.000142906	0.00340982	0.966666
cg09748297	6.29175e-05	0.00475123	0.989465
cg09748306	-0.00140105	0.00590361	0.812966
cg09748386	-0.0161	0.00683897	0.0208168
cg09748403	0.00239118	0.00549375	0.664455
cg09748471	-0.00401046	0.00474447	0.400266
cg09748521	0.00726297	0.00792536	0.361979
cg09748580	0.000836914	0.00378175	0.825375
cg09748749	-0.0036811	0.00757573	0.628255
cg09748761	0.0196486	0.0119319	0.10322
cg09748770	0.000279525	0.00247757	0.910431
cg09748853	0.00169238	0.00195656	0.389429
cg09748936	-0.00526608	0.0113276	0.643172
cg09748946	0.00803432	0.00748835	0.286279
cg09748952	-0.000829156	0.00382594	0.828934
cg09748960	0.00796431	0.0122831	0.518436
cg09748973	-0.000617577	0.00330509	0.852208
cg09748975	0.00160964	0.0158832	0.919512
cg09749007	0.00346847	0.00860244	0.687793
cg09749049	-0.00117472	0.00341726	0.731855
cg09749064	-0.00787829	0.00409426	0.0575948
cg09749205	-0.00132158	0.00678247	0.845963
cg09749256	0.00827736	0.0045287	0.0710142
cg09749332	-0.00425907	0.00432473	0.327445
cg09749341	0.00142275	0.00169796	0.404373
cg09749364	-0.0180291	0.0103907	0.08626
cg09749435	0.00957486	0.00985683	0.334045
cg09749462	-0.00290676	0.00655608	0.6586
cg09749467	-0.00636939	0.00524893	0.228236
cg09749502	0.00127438	0.00210875	0.547196
cg09749511	0.00215791	0.00466946	0.64514
cg09749564	-0.00786252	0.0103436	0.449232
cg09749624	-0.00846341	0.00592479	0.156736
cg09749638	0.000427211	0.0017456	0.807238
cg09749643	0.000141943	0.00434473	0.974012
cg09749656	-0.00509481	0.00644087	0.431088
cg09749669	-0.0424782	0.0198905	0.0355224
cg09749684	-0.0121037	0.0103674	0.246204
cg09749703	0.000409208	0.00152313	0.788825
cg09749728	0.000736731	0.00617695	0.905336
cg09749751	-0.00237637	0.00228407	0.301031
cg09749788	0.00234035	0.0107416	0.828035
cg09749813	0.00670495	0.00351386	0.0596702
cg09749844	-0.00277268	0.00530547	0.602576
cg09749851	-0.00209303	0.00426112	0.624528
cg09749862	-0.00460105	0.0037452	0.222564
cg09749867	-0.00307431	0.00901497	0.733908
cg09749896	0.00826495	0.0033401	0.0152843
cg09749922	-0.00100231	0.00317264	0.752817
cg09749931	0.00373829	0.00432803	0.390106
cg09749968	-0.0109767	0.0069134	0.115973
cg09750044	-0.00477167	0.00819707	0.561992
cg09750049	0.00774366	0.00454226	0.0917997
cg09750057	0.0113266	0.00648586	0.08428
cg09750084	0.010189	0.00847058	0.232288
cg09750115	-0.00536911	0.00851044	0.52977
cg09750144	0.00462132	0.00707554	0.515389
cg09750171	-0.00186078	0.0013905	0.184315
cg09750183	-0.000890268	0.00409004	0.828198
cg09750197	-0.00584206	0.0137959	0.673003
cg09750210	0.00936618	0.00770219	0.227259
cg09750262	-0.0121713	0.00903231	0.181309
cg09750304	0.00412419	0.00303362	0.177503
cg09750308	0.00487651	0.0070338	0.48997
cg09750346	0.00133812	0.00663269	0.840586
cg09750365	0.0069061	0.00696199	0.323962
cg09750382	-0.000886071	0.00350585	0.801065
cg09750385	-0.00269222	0.00396842	0.499312
cg09750400	0.000184876	0.00520317	0.971737
cg09750469	-0.00103196	0.00604176	0.864774
cg09750474	0.000355775	0.00446444	0.936666
cg09750478	-0.001427	0.00323566	0.660291
cg09750510	0.00216618	0.00864456	0.802728
cg09750599	-0.00306801	0.00450624	0.497784
cg09750643	0.00378622	0.00700463	0.590212
cg09750646	0.00345628	0.00333516	0.302926
cg09750651	-0.00421852	0.00668119	0.529434
cg09750689	-0.0073074	0.00525247	0.167703
cg09750751	-0.0023351	0.00406107	0.566779
cg09750772	-0.00548195	0.00464059	0.240701
cg09750775	0.00253456	0.00289519	0.383747
cg09750940	-0.00808675	0.00795198	0.311998
cg09750946	-0.00274708	0.00562531	0.626535
cg09751025	-0.00701653	0.0103127	0.498073
cg09751042	-0.00060106	0.00468556	0.898224
cg09751047	0.00394388	0.00350222	0.263217
cg09751071	-0.0107264	0.00419869	0.0123671
cg09751077	-0.00240656	0.0068059	0.724495
cg09751228	0.00150234	0.00442994	0.735327
cg09751239	0.0148429	0.0113828	0.195683
cg09751261	-0.00754325	0.00805514	0.351633
cg09751332	-0.000492179	0.00318673	0.877615
cg09751342	0.00216821	0.00177776	0.225902
cg09751359	0.00476049	0.00494756	0.338621
cg09751396	0.0107796	0.00645662	0.0986031
cg09751432	0.00605447	0.00448094	0.180148
cg09751451	0.00145683	0.00531074	0.784491
cg09751583	-0.00869311	0.00391768	0.0290931
cg09751673	0.00800976	0.00322148	0.014816
cg09751728	0.00240384	0.00399899	0.549328
cg09751790	-0.00101748	0.00296701	0.732476
cg09751810	0.000442009	0.00427098	0.917811
cg09751812	-0.00466872	0.00494482	0.347701
cg09751818	-0.00568578	0.00626202	0.366398
cg09751821	-0.00302963	0.00562257	0.591377
cg09751842	0.00281527	0.00638601	0.660416
cg09751918	-0.00663107	0.00498924	0.187299
cg09751988	0.0015271	0.00570301	0.78951
cg09752010	0.000381885	0.00394441	0.923095
cg09752011	0.00503537	0.00494712	0.311577
cg09752018	0.00329552	0.00869379	0.705562
cg09752061	0.00780185	0.00771724	0.314837
cg09752079	0.00896163	0.00533085	0.0963328
cg09752132	0.00108781	0.00379984	0.775347
cg09752198	-0.00212558	0.00401615	0.597975
cg09752199	0.000657343	0.00149227	0.66067
cg09752223	0.00505846	0.00535887	0.347813
cg09752264	0.00327554	0.00191986	0.0915495
cg09752271	-0.0109561	0.00668789	0.10499
cg09752276	0.00208994	0.00330867	0.529268
cg09752360	0.00268803	0.00386519	0.488631
cg09752398	0.000367313	0.00862119	0.966113
cg09752492	0.00330436	0.00414936	0.427994
cg09752496	-0.0036972	0.00744932	0.620925
cg09752514	-0.0115547	0.0104908	0.273752
cg09752583	-0.0021398	0.00916753	0.815991
cg09752611	-0.00236649	0.0104545	0.821452
cg09752625	0.0125787	0.00715409	0.0822217
cg09752627	-0.00101112	0.00732708	0.890561
cg09752637	-0.0153198	0.0161329	0.344945
cg09752703	-0.00032913	0.00141328	0.816399
cg09752779	0.00317031	0.00554358	0.568872
cg09752936	0.00178802	0.0102535	0.861971
cg09753006	0.00434376	0.00792563	0.585051
cg09753013	0.00558799	0.00469081	0.23679
cg09753043	0.00260844	0.00273758	0.343318
cg09753064	-0.0002471	0.0110839	0.982265
cg09753126	-0.00762998	0.010922	0.486672
cg09753184	0.00352533	0.00498702	0.481517
cg09753188	-0.00237237	0.00777963	0.761136
cg09753199	-0.00182532	0.00346827	0.600024
cg09753236	0.00194657	0.00741378	0.79351
cg09753280	0.00111694	0.00460825	0.809057
cg09753291	-0.000898376	0.00495521	0.856554
cg09753321	-0.0068204	0.00530384	0.201877
cg09753377	0.00533804	0.00324047	0.103102
cg09753606	0.000444073	0.00371128	0.905032
cg09753632	-0.000863997	0.00483536	0.858602
cg09753644	-0.0121726	0.00582918	0.0397008
cg09753647	-0.00660992	0.00516537	0.204066
cg09753648	-0.00145455	0.00251874	0.565099
cg09753657	-0.0146738	0.0220641	0.507777
cg09753696	-0.00377022	0.00535542	0.483313
cg09753749	-0.0185845	0.01544	0.231985
cg09753762	-0.000417125	0.00817826	0.959439
cg09753772	-0.000650003	0.00572173	0.909815
cg09753778	-0.0103806	0.00576705	0.0753288
cg09753839	-0.00332797	0.00413713	0.423349
cg09753863	0.00311924	0.00364456	0.394425
cg09753865	4.57383e-05	0.00123487	0.970539
cg09753897	-0.00315903	0.00913495	0.730314
cg09753899	-0.00557352	0.00793657	0.484393
cg09753900	0.00039194	0.00436515	0.928662
cg09753973	-0.00460878	0.00400132	0.252553
cg09754031	0.000439352	0.00481476	0.927503
cg09754076	0.00370514	0.00451994	0.414609
cg09754081	0.0225438	0.0117919	0.0591936
cg09754083	0.017871	0.00625889	0.00537516
cg09754110	-0.00411139	0.00455506	0.36923
cg09754122	-0.000196691	0.0014356	0.89134
cg09754134	0.00273805	0.00248967	0.274469
cg09754197	-0.00450883	0.00901034	0.618052
cg09754225	-0.00687076	0.00447388	0.128229
cg09754243	-0.00336234	0.00530988	0.528249
cg09754244	-0.00206809	0.00541311	0.703355
cg09754269	-0.00227099	0.00242185	0.35099
cg09754272	-0.0149447	0.0182667	0.415513
cg09754341	0.00510992	0.00879435	0.562712
cg09754413	0.00610556	0.00260077	0.021164
cg09754422	-0.00495848	0.00811091	0.542572
cg09754479	0.00922679	0.00933665	0.325779
cg09754549	-0.00625653	0.0111138	0.574915
cg09754550	0.0071128	0.00675964	0.295601
cg09754574	0.00240718	0.00778463	0.757892
cg09754636	0.00159112	0.00197206	0.421965
cg09754643	-0.00149986	0.00184504	0.418485
cg09754663	-0.00828871	0.00916599	0.368339
cg09754671	-0.0101333	0.00381365	0.00937607
cg09754810	0.000573444	0.00502117	0.909338
cg09754828	0.00190986	0.00339151	0.574795
cg09754842	-0.00153657	0.006716	0.819568
cg09754843	-0.0072886	0.00631786	0.251803
cg09754851	0.000331993	0.00588384	0.955133
cg09754868	0.00157326	0.00102932	0.130028
cg09754876	-0.00468667	0.00639725	0.465768
cg09754882	-0.00517906	0.00717297	0.472215
cg09754927	-0.00168512	0.00594877	0.777641
cg09754932	-0.0106963	0.00676662	0.117566
cg09754948	-0.00250313	0.00236611	0.293024
cg09754991	0.000482911	0.00136148	0.723677
cg09755032	0.00234637	0.00264171	0.376882
cg09755052	-0.00991716	0.0062857	0.118256
cg09755102	0.00177947	0.00159184	0.266701
cg09755105	-0.00249888	0.00224227	0.26816
cg09755142	-0.00515778	0.00537971	0.340343
cg09755216	-0.00459951	0.006195	0.459812
cg09755313	0.00045484	0.00433061	0.916594
cg09755397	-0.000539744	0.00842279	0.949052
cg09755438	0.00049542	0.00776314	0.949262
cg09755450	0.00524408	0.00533968	0.328776
cg09755512	-0.000513048	0.00533805	0.923653
cg09755547	0.00304071	0.00293455	0.302991
cg09755551	0.0121879	0.0109187	0.267393
cg09755579	-0.00646077	0.00538441	0.233435
cg09755589	0.000641745	0.00654097	0.922069
cg09755594	-0.0148768	0.00738059	0.0469208
cg09755640	-0.0018653	0.0051563	0.718414
cg09755666	0.00185148	0.00330236	0.576476
cg09755754	0.00595578	0.0115494	0.607389
cg09755770	-7.68794e-05	0.00590193	0.989637
cg09755784	0.00600776	0.0148925	0.687637
cg09755790	-0.00469442	0.00422761	0.269878
cg09755809	-0.0212869	0.00849727	0.014103
cg09755811	-0.00328055	0.00343186	0.341767
cg09755819	-0.00178661	0.0062281	0.7749
cg09755872	0.00788887	0.00719397	0.275844
cg09755889	0.00229479	0.0214716	0.915134
cg09755924	-0.00408401	0.00421412	0.335169
cg09755932	0.0124617	0.00848704	0.145622
cg09755948	-0.0152666	0.011019	0.169449
cg09756010	-0.00198605	0.00985147	0.8407
cg09756014	-0.00379857	0.00506885	0.455641
cg09756089	0.00837642	0.00974924	0.392598
cg09756115	-0.00713312	0.00471055	0.133578
cg09756121	0.00514242	0.00509135	0.315282
cg09756125	-0.0307579	0.022082	0.1672
cg09756132	0.00148557	0.00144034	0.305211
cg09756225	0.0040502	0.00464633	0.385773
cg09756226	-0.00473151	0.0044889	0.29478
cg09756257	0.00500534	0.00592971	0.400921
cg09756299	0.0149989	0.00807838	0.0667423
cg09756351	0.00736497	0.00593323	0.217828
cg09756373	0.000333296	0.00209198	0.873785
cg09756419	0.00271389	0.00531112	0.610657
cg09756482	-0.00157119	0.00170795	0.360156
cg09756509	-0.00321741	0.00378164	0.397217
cg09756525	0.000777537	0.0035673	0.827969
cg09756546	-0.00955407	0.0060199	0.116122
cg09756587	0.00390051	0.00451258	0.389765
cg09756595	-0.00861508	0.00690125	0.215257
cg09756599	0.00740789	0.010637	0.488019
cg09756617	0.0140885	0.00765422	0.0690865
cg09756671	0.00290747	0.00515913	0.574504
cg09756810	0.00168386	0.00572598	0.769402
cg09756855	-0.012087	0.00971111	0.216601
cg09756865	-0.00695224	0.00703576	0.32583
cg09756992	-0.0162161	0.0101614	0.114148
cg09757002	-0.0190953	0.0116349	0.104366
cg09757003	-0.00179806	0.00336292	0.594239
cg09757049	0.0013263	0.00597924	0.824976
cg09757073	0.0124953	0.00993422	0.21183
cg09757087	0.00777149	0.00435585	0.0778859
cg09757099	-0.00153909	0.0049868	0.758338
cg09757107	0.000568885	0.00138064	0.681321
cg09757109	-0.000858022	0.00297005	0.773352
cg09757127	0.00319508	0.00446837	0.476497
cg09757134	-0.00214867	0.00890027	0.8098
cg09757158	0.00117466	0.00543393	0.829359
cg09757238	0.00499934	0.00657396	0.449027
cg09757250	0.00819407	0.0114806	0.477305
cg09757353	-0.00243831	0.00411756	0.55527
cg09757359	0.00459663	0.0039759	0.250795
cg09757430	0.0169167	0.0169828	0.321959
cg09757473	0.00758873	0.00793847	0.34175
cg09757474	0.000444173	0.00119716	0.711523
cg09757479	-0.00871763	0.00389621	0.027811
cg09757485	0.00990064	0.00621698	0.114896
cg09757525	0.00371464	0.00207702	0.0771846
cg09757581	-0.0041681	0.0109311	0.703905
cg09757595	0.00952091	0.00664848	0.155714
cg09757620	0.00101868	0.00107826	0.347405
cg09757644	0.00044404	0.00375086	0.906037
cg09757676	0.00500933	0.00332398	0.135426
cg09757684	-0.00745349	0.006732	0.271271
cg09757689	-0.0102753	0.00737539	0.167111
cg09757709	0.0072027	0.00425747	0.094267
cg09757712	0.000772299	0.0025189	0.759879
cg09757741	-0.00478649	0.00480859	0.322301
cg09757838	0.00329995	0.00165781	0.0496696
cg09757846	0.0169112	0.00640791	0.00984889
cg09757859	0.0052992	0.00570007	0.355113
cg09758002	-0.00625082	0.00465054	0.182409
cg09758039	0.0045282	0.00396234	0.256253
cg09758077	0.00706616	0.0131194	0.591536
cg09758164	-0.0146899	0.00849429	0.0872869
cg09758167	0.0047788	0.00618624	0.441919
cg09758180	0.00587987	0.00573017	0.307678
cg09758204	-0.000905286	0.00809996	0.911268
cg09758248	0.00116975	0.003333	0.726467
cg09758273	0.00405676	0.00892839	0.650697
cg09758296	0.00482257	0.00483544	0.321365
cg09758361	0.00119209	0.00588124	0.839847
cg09758386	-0.000672659	0.00354089	0.849776
cg09758388	-0.0112874	0.00827969	0.176315
cg09758420	0.0187071	0.0125259	0.138931
cg09758422	0.0172158	0.0128005	0.182143
cg09758504	0.0261264	0.0148539	0.0821113
cg09758595	-0.000628093	0.00144724	0.665367
cg09758623	0.00313549	0.0031325	0.319625
cg09758671	0.00153563	0.00166381	0.358581
cg09758680	-0.00447413	0.00601248	0.458797
cg09758689	-0.0217585	0.00784383	0.0067758
cg09758742	0.000313031	0.0015045	0.835666
cg09758761	0.00213265	0.00363128	0.558525
cg09758767	-0.00238065	0.00454638	0.601862
cg09758790	-0.00284677	0.00435	0.514562
cg09758796	0.00226857	0.00430685	0.599717
cg09758805	0.00413773	0.00329736	0.21289
cg09758864	0.00432038	0.00317963	0.177732
cg09758865	-0.0217623	0.00857685	0.0129524
cg09758869	0.00251887	0.00136404	0.068202
cg09758894	-0.00876112	0.0142613	0.540601
cg09758896	-0.00265531	0.00291207	0.364379
cg09758931	0.000655432	0.00365022	0.857916
cg09758937	0.0053315	0.00494779	0.284212
cg09759040	0.0106224	0.00694025	0.12951
cg09759063	0.000851426	0.00750418	0.909927
cg09759079	-0.00354213	0.0056612	0.533159
cg09759083	-0.00452116	0.00995719	0.650917
cg09759104	-0.000518519	0.00315419	0.869805
cg09759289	-0.00291503	0.00626309	0.642787
cg09759301	-0.00166222	0.00923137	0.857522
cg09759340	-0.00775106	0.00502369	0.126484
cg09759386	-0.0103562	0.00804893	0.201629
cg09759390	0.0162004	0.00700411	0.0230832
cg09759446	0.0162733	0.012341	0.190752
cg09759458	0.0226241	0.0174373	0.197906
cg09759505	0.00270427	0.00327283	0.410906
cg09759521	0.00201956	0.00171722	0.242778
cg09759539	-0.000166582	0.00918303	0.985569
cg09759588	0.000255894	0.0074237	0.972581
cg09759619	-0.00102019	0.00606963	0.866909
cg09759637	0.0028421	0.0134165	0.832731
cg09759699	-0.00666539	0.00767153	0.387321
cg09759719	-0.0148284	0.0187839	0.432012
cg09759774	-0.00108455	0.00461483	0.81475
cg09759808	-0.00099702	0.00436649	0.819922
cg09759891	-0.0128424	0.00796248	0.110396
cg09759994	0.00330408	0.0069896	0.637601
cg09760018	0.00122613	0.00212878	0.566116
cg09760057	8.37095e-05	0.00559789	0.988103
cg09760081	-0.00624454	0.00350714	0.0784819
cg09760098	-0.00111139	0.00724175	0.878383
cg09760114	-0.00301419	0.0035384	0.396635
cg09760137	-0.00323862	0.00395391	0.414971
cg09760143	-0.000999987	0.00457893	0.827638
cg09760144	0.00450442	0.00615039	0.465906
cg09760189	-0.00261593	0.00338984	0.442385
cg09760190	0.0176565	0.0106743	0.101709
cg09760200	0.0010942	0.00142229	0.443783
cg09760210	0.0076901	0.00879212	0.384168
cg09760217	0.0101212	0.00600097	0.0952636
cg09760387	0.00297705	0.00645415	0.645762
cg09760403	0.00358791	0.00610743	0.558412
cg09760422	0.000527559	0.0069028	0.939255
cg09760551	0.0115065	0.00676105	0.0923488
cg09760564	0.00161109	0.0018131	0.376679
cg09760574	0.00778008	0.00562263	0.169988
cg09760585	0.000649653	0.00445196	0.884318
cg09760598	-0.0102505	0.00449559	0.0250449
cg09760618	0.0259061	0.00766509	0.00108782
cg09760634	0.0101777	0.0102332	0.322701
cg09760644	-0.0109208	0.00539719	0.0460982
cg09760666	0.00477677	0.00397544	0.232791
cg09760677	-0.00399846	0.00323283	0.219479
cg09760697	0.0015266	0.00243699	0.532675
cg09760728	0.00789736	0.00617738	0.204497
cg09760732	-0.00239528	0.00493485	0.628627
cg09760738	-0.00386188	0.00483368	0.426494
cg09760811	1.07887e-05	0.00641814	0.998663
cg09760889	0.00144636	0.00446223	0.746615
cg09760908	-0.00621183	0.0120307	0.606934
cg09760920	0.000308342	0.00400564	0.938819
cg09760956	-0.00650154	0.00513081	0.208481
cg09760963	-0.00588931	0.00270001	0.0318649
cg09760986	-0.00346834	0.00331507	0.298351
cg09761040	0.01179	0.007864	0.137432
cg09761067	-0.000289413	0.00159547	0.856478
cg09761080	0.0134911	0.00722874	0.0653674
cg09761088	0.00465816	0.00624037	0.457405
cg09761113	-0.00713182	0.00364529	0.0536201
cg09761153	0.000152515	0.00192441	0.937014
cg09761155	-0.0112535	0.00667772	0.0955277
cg09761224	0.0128502	0.00713397	0.0751242
cg09761230	-0.00498861	0.00978449	0.611449
cg09761247	0.00994541	0.0106421	0.352615
cg09761265	-0.00198431	0.00923099	0.8303
cg09761281	0.0131522	0.00925588	0.158905
cg09761288	-0.0186272	0.0147003	0.208491
cg09761310	-0.000620927	0.00124144	0.618219
cg09761351	0.000856574	0.00187993	0.649783
cg09761352	-0.000506663	0.00150901	0.737861
cg09761367	-0.019435	0.00600378	0.00170921
cg09761442	0.000867211	0.00314736	0.783558
cg09761478	-0.00154395	0.00380086	0.685586
cg09761503	-0.00218703	0.0073871	0.767889
cg09761506	-0.0289707	0.0143058	0.0459228
cg09761550	-0.000607235	0.00345002	0.860696
cg09761604	0.0080446	0.00553342	0.149594
cg09761612	-0.00521895	0.00670967	0.438782
cg09761690	0.0036541	0.00658038	0.580113
cg09761705	-0.00390395	0.00433191	0.369966
cg09761740	0.0012027	0.00328477	0.715146
cg09761742	-0.00261608	0.00149373	0.0834046
cg09761747	0.00873045	0.00457774	0.0598004
cg09761793	-0.00444994	0.0103359	0.667874
cg09761863	0.00148466	0.00304182	0.626718
cg09761892	-0.00854248	0.011942	0.476322
cg09761915	0.0025561	0.0037158	0.493346
cg09761975	-0.00197959	0.00148204	0.185124
cg09762021	0.00491211	0.00662046	0.460111
cg09762043	0.0197627	0.0141387	0.165734
cg09762054	-0.00270029	0.00579943	0.642656
cg09762115	-0.0035949	0.00761205	0.63792
cg09762120	-0.00939353	0.011892	0.431732
cg09762139	0.00618964	0.00872556	0.479993
cg09762165	-0.00324789	0.00386849	0.403447
cg09762182	-0.0155416	0.0471103	0.74227
cg09762209	0.000466241	0.00746177	0.950321
cg09762221	-0.000271503	0.00319224	0.932416
cg09762242	-0.00786244	0.00464886	0.0943665
cg09762252	0.00538462	0.00894688	0.548843
cg09762269	-0.00275955	0.00897135	0.759125
cg09762316	-0.00125895	0.00911421	0.890457
cg09762382	0.00191669	0.012887	0.88211
cg09762474	-0.00170266	0.00418429	0.685068
cg09762493	0.00116238	0.00354951	0.744095
cg09762515	0.0137393	0.0135284	0.312644
cg09762533	0.00438146	0.00507525	0.390347
cg09762562	0.00108665	0.0101946	0.915359
cg09762582	0.0100465	0.00812269	0.219473
cg09762585	-0.00421235	0.00481109	0.383685
cg09762605	0.00379509	0.00520499	0.467883
cg09762612	-0.000349224	0.00491577	0.943528
cg09762670	-0.0134917	0.00900771	0.137807
cg09762673	0.00680494	0.00541445	0.212186
cg09762702	-0.00620472	0.00535821	0.25004
cg09762730	0.000423159	0.00356455	0.905776
cg09762732	0.000404517	0.00628073	0.948795
cg09762748	-1.51279e-05	0.00475928	0.997471
cg09762752	-0.000528577	0.00361303	0.884025
cg09762778	-0.00163632	0.00159816	0.308732
cg09762808	-0.000401013	0.00466619	0.931712
cg09762865	-0.00398768	0.00572942	0.488284
cg09762897	0.00192381	0.0017234	0.267372
cg09762907	-0.00262546	0.00634526	0.680064
cg09762920	0.00077431	0.00830813	0.92596
cg09762932	-0.0190638	0.00705409	0.00827361
cg09763026	0.00165251	0.0044038	0.70839
cg09763039	0.00289697	0.00749572	0.700082
cg09763055	0.0120233	0.00453093	0.00946645
cg09763060	-0.00330649	0.00325676	0.312793
cg09763086	0.00765675	0.00539827	0.159655
cg09763095	0.00634122	0.00633651	0.319726
cg09763097	-0.00779358	0.00454428	0.0898996
cg09763120	0.00478125	0.00808197	0.555656
cg09763162	-0.00049122	0.00220463	0.824204
cg09763167	-0.00122414	0.0053909	0.820898
cg09763175	0.00148414	0.00185013	0.424633
cg09763180	-0.0110048	0.014372	0.44592
cg09763230	-0.00706052	0.00379375	0.0661083
cg09763325	-0.0041955	0.002796	0.137096
cg09763327	0.00178964	0.00382481	0.641024
cg09763347	0.00919126	0.00485824	0.0618316
cg09763356	0.00292208	0.00232245	0.211689
cg09763362	-0.000667801	0.0028402	0.814664
cg09763373	-0.00125943	0.004025	0.755104
cg09763390	-0.00904497	0.0129992	0.488403
cg09763393	-0.000838559	0.00412346	0.839326
cg09763439	0.0199395	0.0142357	0.164869
cg09763472	-0.00166138	0.00214611	0.440951
cg09763507	-0.00688509	0.0136028	0.614031
cg09763514	-0.0021747	0.00483232	0.653807
cg09763644	0.000543605	0.00427511	0.89911
cg09763706	-0.0024847	0.00669196	0.71132
cg09763729	0.0062564	0.00329643	0.0610211
cg09763737	0.000517629	0.00151431	0.733308
cg09763756	-0.00417355	0.0043605	0.341156
cg09763761	-0.00142857	0.00203047	0.48358
cg09763790	0.00628887	0.00401094	0.120528
cg09763814	-0.00102021	0.00599446	0.865255
cg09763839	-0.00107427	0.00108264	0.323818
cg09763982	0.00659475	0.00878548	0.454894
cg09763988	0.0045047	0.00652371	0.49171
cg09764075	0.0022858	0.00414589	0.582812
cg09764080	-0.00648247	0.00554766	0.245795
cg09764150	-0.00144752	0.00581762	0.804089
cg09764154	-0.00293365	0.00451145	0.517233
cg09764206	0.0029766	0.0015066	0.0513576
cg09764221	-0.00328954	0.00295436	0.268581
cg09764233	-0.0105108	0.00446143	0.0207237
cg09764276	-0.00599323	0.00747838	0.42508
cg09764314	-0.0147108	0.00949755	0.125035
cg09764338	-0.0073974	0.005249	0.162312
cg09764408	0.00143202	0.00220644	0.518036
cg09764435	-0.00266652	0.00961625	0.782213
cg09764440	0.000320408	0.00152391	0.833961
cg09764443	0.00329316	0.00533726	0.538838
cg09764474	0.00424369	0.00381901	0.269543
cg09764506	0.00335245	0.00774836	0.666328
cg09764546	-0.0195524	0.0119066	0.104169
cg09764652	0.0044441	0.00802495	0.581146
cg09764658	0.0057238	0.00681686	0.403404
cg09764697	0.000981722	0.00157488	0.534677
cg09764761	-0.00240134	0.00209053	0.253838
cg09764773	0.00197013	0.00542412	0.717324
cg09764780	-0.00511184	0.00544266	0.350219
cg09764805	0.00625457	0.00398804	0.120434
cg09764807	0.00028485	0.0206752	0.989039
cg09764916	0.00204236	0.00475498	0.668606
cg09764930	-0.00576172	0.00512992	0.264459
cg09764951	-0.000520714	0.00366073	0.887217
cg09764980	0.00178805	0.00393778	0.650905
cg09764984	0.00548856	0.00484086	0.259993
cg09765014	1.06952e-05	0.00165649	0.994863
cg09765074	0.0029829	0.00473298	0.530192
cg09765088	-0.000485332	0.00489618	0.921267
cg09765206	-0.00215707	0.0075956	0.777093
cg09765230	-0.00322032	0.00626572	0.608584
cg09765233	0.00839305	0.0051663	0.10787
cg09765245	-0.00293282	0.00516435	0.571568
cg09765256	0.00132201	0.00122181	0.282237
cg09765258	-0.00115762	0.0125431	0.926679
cg09765297	-0.00787814	0.00528824	0.139907
cg09765299	-0.0149562	0.0127117	0.242579
cg09765302	-0.00207908	0.00504493	0.68127
cg09765310	-0.000629656	0.00620648	0.919426
cg09765463	-0.000824867	0.00609763	0.892706
cg09765505	0.0130159	0.0215645	0.547693
cg09765522	0.000292132	0.00502905	0.953811
cg09765538	0.00354315	0.0063508	0.578342
cg09765586	-0.00295432	0.00232781	0.207774
cg09765597	0.000827811	0.00422465	0.845108
cg09765709	-0.000748113	0.00347623	0.830109
cg09765711	0.00378584	0.00686987	0.582992
cg09765747	0.000946129	0.00476526	0.84308
cg09765750	-0.0101676	0.0126957	0.425391
cg09765797	-0.00164862	0.00422106	0.69707
cg09765807	-0.00921045	0.00487604	0.0622338
cg09765815	0.00628783	0.00548608	0.254879
cg09765831	0.00218175	0.00591215	0.713004
cg09765906	0.00238757	0.00567644	0.675077
cg09765907	0.00799864	0.0243008	0.742833
cg09765964	0.00195296	0.00596163	0.744009
cg09765987	-0.00231732	0.00423399	0.585565
cg09765994	0.00171502	0.0023188	0.461524
cg09766212	-0.00132756	0.00417764	0.751416
cg09766243	-0.0192434	0.00685488	0.0061665
cg09766263	-7.51212e-05	0.00336304	0.98223
cg09766265	-0.0127121	0.00862333	0.144051
cg09766323	-0.00223772	0.00178921	0.214406
cg09766327	0.00445744	0.00433079	0.306218
cg09766355	-0.00148616	0.0346563	0.965893
cg09766360	-0.00564523	0.00664054	0.397594
cg09766370	0.00571012	0.00476276	0.233818
cg09766379	0.0056914	0.00983795	0.564411
cg09766383	0.00135852	0.00188452	0.472915
cg09766427	-0.00118654	0.00398628	0.766674
cg09766432	-0.000509591	0.00434391	0.906884
cg09766510	0.00445515	0.00943076	0.63782
cg09766512	0.0055093	0.00583702	0.347858
cg09766547	-0.00051225	0.00426135	0.904595
cg09766556	-0.00654736	0.00690503	0.345653
cg09766628	0.00508519	0.00429574	0.239727
cg09766671	0.00243556	0.0061926	0.695059
cg09766721	0.0196117	0.0259058	0.451071
cg09766743	0.00395483	0.00343841	0.253217
cg09766769	0.000530521	0.00101241	0.601598
cg09766792	0.00329583	0.00968777	0.734522
cg09766820	-0.0169233	0.0138943	0.226516
cg09766832	0.00230611	0.00490348	0.639318
cg09766849	-0.00397258	0.00738016	0.591759
cg09766856	-0.0109386	0.00757827	0.152496
cg09767011	0.00907254	0.00525191	0.0876308
cg09767031	-0.00238182	0.00149851	0.115585
cg09767076	-0.0243853	0.00861173	0.00575235
cg09767081	0.00423611	0.00595797	0.478987
cg09767100	0.00148449	0.0059109	0.802294
cg09767126	-0.00675766	0.00422131	0.113037
cg09767154	-0.0006951	0.00189105	0.714084
cg09767156	-0.0057118	0.00349964	0.10627
cg09767164	-0.0123555	0.00536321	0.0236205
cg09767187	-0.00393431	0.00341571	0.252547
cg09767190	0.0031481	0.00327963	0.339768
cg09767236	-0.00205904	0.00220544	0.353084
cg09767237	0.0212444	0.00891065	0.0192918
cg09767245	-0.0108449	0.00369808	0.00429551
cg09767286	-0.0077292	0.00628911	0.222393
cg09767312	0.00905585	0.00500877	0.0740623
cg09767313	-0.00283759	0.00521769	0.587942
cg09767344	-0.00484989	0.00685324	0.481036
cg09767346	0.00123318	0.00213855	0.565671
cg09767363	-0.00224109	0.00428762	0.602518
cg09767412	-0.00200715	0.00461623	0.664783
cg09767504	-0.00428512	0.00186681	0.0241138
cg09767514	0.00236473	0.0041663	0.571778
cg09767524	-0.00158133	0.00892081	0.859714
cg09767526	-0.00802888	0.00561172	0.156089
cg09767550	-0.0225922	0.00876299	0.0116152
cg09767569	0.00165301	0.00713136	0.817242
cg09767587	-0.0040404	0.00274736	0.144993
cg09767588	-0.00493945	0.00937355	0.599565
cg09767598	-0.00124191	0.00267337	0.643417
cg09767602	0.00294267	0.00158785	0.0672373
cg09767616	-0.000657631	0.00407385	0.872131
cg09767648	0.00635116	0.00463019	0.173688
cg09767658	-0.00549617	0.00486106	0.261309
cg09767675	0.0145453	0.00618362	0.0209187
cg09767678	-0.00491619	0.0115912	0.672516
cg09767689	-0.000900678	0.00354566	0.800077
cg09767693	0.0173691	0.0112555	0.126422
cg09767736	-0.0133645	0.0114831	0.24767
cg09767822	0.0045403	0.00738304	0.540184
cg09767850	-0.00106694	0.00307297	0.729279
cg09767885	0.0127185	0.00902658	0.162398
cg09767929	0.0042525	0.00993148	0.669576
cg09767946	-0.00708118	0.00383084	0.0679317
cg09767960	0.00713516	0.0040835	0.0841114
cg09767994	0.0055929	0.00587938	0.344101
cg09768011	0.00602709	0.00460879	0.194407
cg09768034	-0.0102697	0.00734888	0.165831
cg09768082	0.0026794	0.00387082	0.490652
cg09768093	-0.00171512	0.00128024	0.183835
cg09768100	0.00504237	0.00310864	0.108411
cg09768110	-0.00293849	0.0086469	0.734802
cg09768178	-0.00533831	0.00447534	0.23618
cg09768257	-0.014418	0.0104778	0.172337
cg09768303	-0.00995728	0.0059055	0.0953593
cg09768411	-0.000428186	0.00566348	0.939907
cg09768423	-0.00609963	0.00411692	0.14206
cg09768455	-0.0105726	0.00545503	0.0558499
cg09768458	0.0268313	0.0163237	0.103846
cg09768555	-0.00532209	0.00699579	0.44886
cg09768571	-0.0120615	0.0229571	0.600645
cg09768617	0.000256513	0.00399803	0.94899
cg09768654	-0.00330647	0.00411725	0.424118
cg09768680	-0.00823259	0.0105145	0.435769
cg09768821	0.00364494	0.00475629	0.445548
cg09768859	-0.000528079	0.00137932	0.702762
cg09768924	-0.00737945	0.0110391	0.505594
cg09768926	0.00472246	0.0048285	0.330768
cg09768930	-0.0153078	0.0130297	0.243263
cg09768944	0.000764955	0.00137374	0.579066
cg09768970	-0.000378856	0.0049115	0.938692
cg09768983	-0.00369561	0.0256687	0.885854
cg09769060	-0.00291599	0.00253868	0.253859
cg09769084	0.00183855	0.00501156	0.714614
cg09769090	-0.0024319	0.00443627	0.584968
cg09769104	-0.0178815	0.0080235	0.0284155
cg09769113	0.00309062	0.00325541	0.345058
cg09769134	-0.0196495	0.00853425	0.0236978
cg09769218	0.00842387	0.00480252	0.0829429
cg09769285	0.00259973	0.00422568	0.540014
cg09769389	0.00889998	0.0108911	0.416059
cg09769410	0.000408773	0.000949776	0.667977
cg09769427	-0.00283685	0.00448372	0.528589
cg09769438	0.000702222	0.0040026	0.861141
cg09769479	-0.00871396	0.00693139	0.212055
cg09769542	-0.00543128	0.00459088	0.240009
cg09769556	-0.0184281	0.0114575	0.111374
cg09769647	-0.000206516	0.00848028	0.980627
cg09769655	-0.00170695	0.00138923	0.222498
cg09769679	-0.000535264	0.00142925	0.708938
cg09769749	-0.0043325	0.0037491	0.251004
cg09769755	0.00880163	0.0061007	0.152689
cg09769958	-0.00412125	0.00417996	0.32689
cg09769977	-0.00378521	0.00567832	0.506787
cg09770016	0.00489334	0.00545247	0.371954
cg09770040	-0.0267638	0.0142631	0.0639469
cg09770068	-0.00216343	0.00479168	0.652755
cg09770075	-0.00412285	0.010713	0.701291
cg09770095	0.00703123	0.00908778	0.441205
cg09770131	0.00921187	0.00862617	0.288521
cg09770144	-0.000864688	0.00526145	0.869842
cg09770154	0.00106827	0.0013084	0.416461
cg09770178	-0.00507958	0.00563647	0.369971
cg09770351	-0.00564572	0.0065843	0.393552
cg09770376	0.000211183	0.00395762	0.957567
cg09770385	0.000880714	0.00357644	0.806065
cg09770389	0.00329507	0.00616585	0.594424
cg09770410	0.00482467	0.00591599	0.416996
cg09770454	-0.00218669	0.00962357	0.820784
cg09770475	0.000725433	0.00249627	0.772043
cg09770525	0.0059544	0.00485777	0.223602
cg09770542	-0.00241394	0.00635579	0.705018
cg09770548	0.0182626	0.0109182	0.0979817
cg09770562	0.00137479	0.00476353	0.773568
cg09770579	-0.00360911	0.00601494	0.55005
cg09770583	0.000796369	0.00324774	0.806874
cg09770586	-0.0168696	0.00961935	0.0830014
cg09770621	0.00073396	0.00151144	0.628469
cg09770632	-0.000545972	0.00439896	0.901511
cg09770647	-0.00781297	0.00721797	0.282051
cg09770905	-0.00254294	0.00229002	0.269867
cg09771049	0.00150296	0.0013944	0.284078
cg09771102	-0.0055308	0.013259	0.677606
cg09771115	-0.00382859	0.00744092	0.608185
cg09771183	0.00373055	0.00389859	0.34127
cg09771185	0.000599525	0.0034864	0.863867
cg09771190	-0.00157152	0.00334816	0.639981
cg09771226	0.0186008	0.0130966	0.1591
cg09771271	0.0121043	0.00704293	0.0892354
cg09771319	-0.0147942	0.00961931	0.127686
cg09771429	-0.00360408	0.00593072	0.544971
cg09771494	-0.00716829	0.00375925	0.0598413
cg09771512	-0.00279558	0.00496455	0.57481
cg09771573	0.00258583	0.00474859	0.587459
cg09771595	-0.00602002	0.00995594	0.546975
cg09771641	0.00445802	0.00463475	0.338782
cg09771693	-0.00544605	0.00533913	0.310545
cg09771698	-0.00219865	0.00767062	0.775075
cg09771822	-0.00326821	0.00382853	0.395646
cg09771827	-0.00583294	0.00761304	0.445645
cg09771880	-0.00616753	0.0114899	0.592792
cg09771998	-0.00583113	0.00851489	0.495281
cg09772029	-0.00683128	0.00385064	0.0795509
cg09772075	0.00231507	0.00922105	0.802357
cg09772097	-0.000202224	0.00334688	0.951958
cg09772109	-0.00504926	0.0112969	0.656015
cg09772121	-0.00171164	0.00143453	0.236045
cg09772154	0.000757877	0.00223923	0.735836
cg09772299	0.00600831	0.00488897	0.222404
cg09772320	0.00342528	0.00408979	0.404595
cg09772382	0.00229004	0.00317801	0.473093
cg09772383	-0.0134179	0.00701947	0.0592298
cg09772384	0.00278016	0.00773614	0.720187
cg09772396	0.00649321	0.00319323	0.0450565
cg09772457	-0.00448963	0.00557207	0.422591
cg09772553	-0.0212099	0.00943447	0.0270956
cg09772608	-0.00187136	0.00489823	0.703357
cg09772661	0.0045771	0.00463829	0.326474
cg09772792	0.0125946	0.0149395	0.40152
cg09772816	0.00610156	0.00356181	0.0902655
cg09772821	0.00661215	0.00957139	0.491515
cg09772827	-0.00810887	0.00262642	0.00270887
cg09772831	-0.00874505	0.00529942	0.10251
cg09772857	-0.000275125	0.00732747	0.970135
cg09772858	0.000706464	0.00424649	0.868256
cg09772927	-0.0392439	0.0157894	0.0148514
cg09773031	0.000319277	0.00176533	0.856898
cg09773058	0.0148407	0.00721738	0.042756
cg09773141	0.00659009	0.0149661	0.660786
cg09773204	-0.00258742	0.00330599	0.435961
cg09773238	0.000451288	0.00633431	0.943366
cg09773316	-0.0102993	0.00456864	0.0266854
cg09773437	-0.00174103	0.00658704	0.792165
cg09773442	-0.00832138	0.00946026	0.381491
cg09773458	0.0128108	0.00922852	0.168628
cg09773473	0.00440721	0.00552668	0.427365
cg09773499	-0.00143404	0.00424228	0.736151
cg09773514	-0.000795761	0.00465026	0.864526
cg09773537	-0.00313716	0.00409685	0.445898
cg09773561	-0.00277443	0.00205734	0.180982
cg09773573	-0.00265895	0.00631845	0.674922
cg09773586	-0.00647688	0.00447695	0.15157
cg09773591	-0.00475393	0.00322975	0.144651
cg09773647	0.00588147	0.00400222	0.145291
cg09773756	0.00313488	0.00169032	0.067039
cg09773769	0.02049	0.013122	0.122038
cg09773795	-0.00477059	0.00405144	0.242206
cg09773809	0.00344109	0.00185023	0.0662915
cg09773881	0.00494234	0.00512299	0.33735
cg09773897	-0.0355899	0.0110283	0.00176331
cg09774007	0.00136205	0.0112609	0.904007
cg09774021	-0.00466293	0.0141012	0.741685
cg09774022	-0.00335783	0.00715976	0.640253
cg09774124	-0.011097	0.020592	0.591335
cg09774175	-0.00441055	0.00233509	0.0622484
cg09774198	0.000860905	0.00178736	0.631255
cg09774226	-0.00547134	0.00643341	0.397405
cg09774262	-0.0154406	0.0124344	0.217661
cg09774287	-0.0116385	0.00412028	0.00586781
cg09774289	0.009371	0.00477013	0.052662
cg09774310	0.000771244	0.00362552	0.832038
cg09774363	0.0140051	0.00787775	0.0789296
cg09774440	-0.00124022	0.00165183	0.45479
cg09774447	0.00311023	0.00308176	0.315659
cg09774452	-0.0507555	0.015038	0.00110405
cg09774528	-0.00899238	0.00701183	0.203089
cg09774565	-0.00805813	0.00983354	0.414767
cg09774567	0.00394482	0.00426054	0.357062
cg09774589	-0.0155839	0.0107425	0.150465
cg09774610	-0.000185923	0.00237409	0.937758
cg09774645	0.0137021	0.00877313	0.121959
cg09774649	-0.00908429	0.0138558	0.51379
cg09774699	0.0121416	0.00969266	0.213686
cg09774706	-0.00550893	0.0059512	0.357171
cg09774735	-0.00630058	0.0071106	0.378016
cg09774738	-0.00150021	0.0093276	0.872596
cg09774741	-0.000314307	0.00482971	0.948261
cg09774744	-0.00561967	0.0194409	0.773219
cg09774745	0.0194253	0.0127443	0.131077
cg09774749	-0.00757889	0.00692021	0.27646
cg09774750	0.00676889	0.0054014	0.2135
cg09774842	0.00900403	0.00647781	0.168081
cg09774854	0.00419688	0.00626698	0.504835
cg09774917	0.00639839	0.00352721	0.073124
cg09774931	-0.00265788	0.00655982	0.686343
cg09774932	-0.00412707	0.00754065	0.585568
cg09774956	0.0110083	0.00873491	0.210942
cg09775048	0.000695629	0.00576761	0.904278
cg09775075	0.00734196	0.00477277	0.127604
cg09775103	0.00321599	0.00343084	0.351159
cg09775121	-0.00165117	0.00162615	0.312737
cg09775169	-0.00907966	0.0059863	0.132958
cg09775238	-0.00405006	0.00344226	0.242575
cg09775258	0.0047074	0.00772204	0.543711
cg09775260	-0.000457961	0.00193216	0.813199
cg09775263	0.00230038	0.00799577	0.774261
cg09775272	0.0119597	0.00562838	0.0364323
cg09775294	0.0195455	0.0114378	0.091045
cg09775312	0.00335347	0.00374998	0.373649
cg09775533	-0.00555886	0.00576059	0.337229
cg09775570	-0.0250268	0.0176951	0.160833
cg09775582	-0.000855835	0.00139348	0.540705
cg09775628	0.000333082	0.00192656	0.86314
cg09775648	-0.00468192	0.00417864	0.265609
cg09775695	0.00491155	0.0136296	0.719451
cg09775742	0.0118634	0.0100483	0.240965
cg09775780	-3.39397e-05	0.00139561	0.980654
cg09775785	-6.38382e-05	0.00180522	0.971871
cg09775795	0.00221002	0.00627781	0.725662
cg09775825	-0.000659697	0.00432615	0.879153
cg09775841	0.0115306	0.0135708	0.397844
cg09775918	-0.0294935	0.016231	0.0726442
cg09775930	0.00267707	0.00503674	0.596421
cg09775942	0.0081086	0.00418778	0.056083
cg09775972	0.00225649	0.0068028	0.740914
cg09776041	-0.0197255	0.0293446	0.503236
cg09776072	-0.00345449	0.00869582	0.69215
cg09776094	0.00427533	0.00523899	0.416695
cg09776113	0.00381422	0.00470035	0.419307
cg09776122	0.00161324	0.0113929	0.887724
cg09776150	0.00213586	0.00350306	0.543641
cg09776151	0.00274036	0.00402823	0.498128
cg09776169	0.00204663	0.00383543	0.59497
cg09776246	-0.0196149	0.0137272	0.156611
cg09776312	0.00174621	0.00364135	0.632751
cg09776314	-0.000885066	0.00275508	0.748792
cg09776395	-0.0111375	0.0102355	0.279546
cg09776404	0.00276383	0.004942	0.577426
cg09776434	0.00283318	0.00390811	0.470428
cg09776463	-0.0125254	0.0107801	0.248455
cg09776718	-0.000298884	0.00243409	0.902556
cg09776804	-0.000353196	0.00170401	0.836281
cg09776910	-0.00493138	0.00457758	0.284329
cg09777014	8.799e-05	0.00456957	0.984681
cg09777042	0.00418336	0.00626409	0.506008
cg09777060	-0.0214124	0.0141313	0.133335
cg09777062	0.0012843	0.00912697	0.88842
cg09777064	0.00144866	0.00451317	0.748992
cg09777073	-0.000601448	0.00551675	0.913436
cg09777095	0.000542293	0.0035935	0.880396
cg09777172	-0.0827683	0.0395348	0.0392098
cg09777195	-0.0123185	0.00560205	0.0305365
cg09777208	-0.00506522	0.0142903	0.723858
cg09777220	-0.00697747	0.00921455	0.450962
cg09777235	0.00389673	0.00501335	0.439108
cg09777255	-0.00378668	0.00494009	0.445441
cg09777256	-0.00123464	0.0031015	0.691548
cg09777344	-0.000658249	0.00158727	0.679379
cg09777380	-0.00287923	0.00333237	0.389954
cg09777386	0.0092065	0.0104792	0.382066
cg09777416	-5.80459e-05	0.00343944	0.986574
cg09777506	0.000589648	0.00133613	0.660083
cg09777525	-0.0020739	0.00410193	0.614422
cg09777540	0.00114224	0.00589171	0.846727
cg09777578	0.000132908	0.00185999	0.943198
cg09777617	-0.000454331	0.00245935	0.853866
cg09777657	-0.0049947	0.00968043	0.607193
cg09777743	-0.00272986	0.00687703	0.692374
cg09777775	0.00711328	0.0178186	0.69072
cg09777776	-0.00467412	0.00268015	0.0846957
cg09777823	0.00190455	0.00515606	0.712742
cg09777856	0.000700547	0.00299964	0.815888
cg09777883	-0.00097673	0.00526674	0.853306
cg09778136	0.0166053	0.0130258	0.205774
cg09778187	0.000943115	0.00415306	0.820887
cg09778204	0.0141798	0.00627074	0.0262363
cg09778245	-0.00636501	0.00954344	0.506568
cg09778271	-0.00435457	0.00445791	0.331368
cg09778357	-0.0143887	0.00795397	0.0739066
cg09778401	0.000552131	0.00397974	0.88998
cg09778422	0.0124491	0.00488236	0.0125296
cg09778481	-0.00188076	0.00422369	0.657217
cg09778569	-0.00815355	0.00668404	0.225817
cg09778596	0.0149119	0.0149095	0.320008
cg09778629	-0.000939623	0.00748694	0.900416
cg09778634	0.00465549	0.00384407	0.229143
cg09778663	0.00388813	0.00388428	0.319607
cg09778713	-0.00276296	0.00534922	0.606804
cg09778734	-0.00353583	0.00342124	0.304238
cg09778794	0.0089056	0.00582267	0.129776
cg09778828	0.00487568	0.00268392	0.0727179
cg09778919	0.00577607	0.00370798	0.122925
cg09778927	-0.00524159	0.00517226	0.313677
cg09778948	-0.00419681	0.00321694	0.19547
cg09778949	-0.021722	0.00630831	0.000885628
cg09778961	-0.014395	0.0128519	0.265766
cg09778963	0.00124151	0.00441513	0.779229
cg09778980	-0.0120294	0.0103963	0.250406
cg09779010	-0.000271608	0.00596353	0.963777
cg09779027	0.0163773	0.00783003	0.0393899
cg09779043	0.000580452	0.00451234	0.897942
cg09779044	0.00239941	0.00498223	0.631303
cg09779053	0.000159494	0.00159604	0.920629
cg09779073	0.00644883	0.00364167	0.0800894
cg09779090	-0.00584125	0.00474465	0.221595
cg09779152	0.00749391	0.0104314	0.474437
cg09779165	-0.00195201	0.00843814	0.8176
cg09779280	-0.00710508	0.00526193	0.180428
cg09779339	0.0285419	0.0151361	0.0626747
cg09779364	0.00526364	0.00606965	0.388215
cg09779392	-0.00425168	0.0043805	0.334443
cg09779405	-0.000313943	0.00564867	0.955805
cg09779426	0.00164114	0.00251942	0.516508
cg09779454	0.00226137	0.00479483	0.638374
cg09779536	-0.00535187	0.00443661	0.230974
cg09779537	-0.00179943	0.00403459	0.656704
cg09779544	-0.021737	0.0132698	0.105016
cg09779576	0.0192638	0.00842973	0.0247314
cg09779589	0.00655685	0.00477276	0.173031
cg09779687	-0.00181812	0.00273634	0.508169
cg09779731	0.0020222	0.0120803	0.867447
cg09779794	0.0102942	0.0057989	0.0793614
cg09779827	-6.87045e-05	0.0148866	0.996328
cg09779833	0.00112625	0.00222089	0.613356
cg09779837	-0.00619422	0.00667201	0.355774
cg09779902	-4.56021e-05	0.00509735	0.992883
cg09779912	0.00198154	0.00497576	0.691429
cg09779924	0.00917109	0.00490743	0.0650131
cg09780035	-0.000320541	0.00587799	0.956636
cg09780039	-0.00126041	0.0019108	0.511235
cg09780107	-0.00579222	0.00454649	0.206056
cg09780150	0.0119297	0.0360118	0.741235
cg09780159	-0.00249648	0.00331355	0.453234
cg09780180	0.00696669	0.0215901	0.747712
cg09780231	0.0277543	0.0147238	0.0627684
cg09780241	0.00355681	0.00294781	0.23086
cg09780271	-0.00108836	0.00467004	0.816269
cg09780391	0.00969279	0.00535877	0.0739409
cg09780394	-0.0211643	0.0138572	0.130311
cg09780397	-0.00258003	0.00506882	0.612041
cg09780483	-0.0117813	0.00574482	0.0432991
cg09780491	0.00333143	0.00281417	0.239714
cg09780493	-0.000724981	0.00435592	0.8682
cg09780509	-0.0211113	0.0101177	0.0398538
cg09780583	-0.00399334	0.00409098	0.331705
cg09780594	0.011214	0.00432996	0.0112547
cg09780661	-0.00896037	0.012062	0.459567
cg09780767	-0.00875587	0.00494051	0.0798523
cg09780768	-0.00236566	0.0026311	0.371072
cg09780809	0.00295322	0.00452974	0.516145
cg09780895	0.00134896	0.00128791	0.297818
cg09780926	0.0033296	0.00350765	0.345129
cg09780955	3.22714e-06	0.00111402	0.997695
cg09780975	0.0035261	0.0047604	0.460861
cg09780988	-0.000250207	0.00367676	0.945901
cg09780996	0.00388193	0.00764611	0.612949
cg09781027	-0.000304382	0.00196966	0.877545
cg09781028	0.00302014	0.00947383	0.750652
cg09781034	-0.0110408	0.00720475	0.129042
cg09781054	-0.000526573	0.00161478	0.745135
cg09781076	-0.00573851	0.0125884	0.649628
cg09781115	-0.00458894	0.00330307	0.168289
cg09781128	0.0163	0.0105267	0.125146
cg09781168	-0.00265695	0.00939731	0.778051
cg09781304	0.000913092	0.00182802	0.618689
cg09781307	-0.0153632	0.00832551	0.0683937
cg09781414	-0.00687865	0.0056854	0.229602
cg09781427	0.00836287	0.0070187	0.236693
cg09781437	-0.00206509	0.00182975	0.262161
cg09781447	0.000384136	0.00514182	0.940618
cg09781514	-0.0231157	0.0170291	0.178159
cg09781552	-0.00345698	0.0110004	0.754077
cg09781564	-0.00333395	0.00120822	0.00705971
cg09781601	-0.000996154	0.00152677	0.515825
cg09781650	0.00535437	0.00361102	0.141745
cg09781705	0.005107	0.00422757	0.230312
cg09781729	0.00457759	0.00677021	0.500747
cg09781735	-0.00078938	0.0090804	0.930925
cg09781748	0.00199037	0.0040329	0.62288
cg09781760	-0.00109645	0.00323186	0.735229
cg09781768	0.00436451	0.00645635	0.500833
cg09781827	0.013726	0.00861996	0.114933
cg09781876	-0.000305775	0.00502933	0.951659
cg09781900	-0.00164965	0.00506934	0.745646
cg09781931	-0.0038843	0.007443	0.603085
cg09781936	0.00303481	0.00440292	0.492486
cg09781938	-0.00366498	0.00324134	0.261289
cg09781943	0.000103954	0.0171297	0.995172
cg09781944	0.000796844	0.0031794	0.802694
cg09781987	-0.00194258	0.00417214	0.642661
cg09782026	0.00545111	0.00535284	0.311332
cg09782034	-0.00431209	0.00488145	0.379475
cg09782097	0.00103697	0.00728725	0.887173
cg09782171	-0.00324814	0.00480601	0.500929
cg09782245	0.000851761	0.00288626	0.768614
cg09782259	-0.000407701	0.00386697	0.916276
cg09782300	-0.000210074	0.0018318	0.908962
cg09782344	0.0012189	0.0020617	0.555912
cg09782424	0.00561866	0.00721201	0.438053
cg09782493	0.0185861	0.0129873	0.155986
cg09782508	-0.00085994	0.00435586	0.843958
cg09782540	-0.00161642	0.00913141	0.859906
cg09782560	0.0175728	0.0121836	0.152798
cg09782621	0.000457219	0.00711261	0.948893
cg09782624	0.000744651	0.00528398	0.888254
cg09782637	0.000821727	0.00634063	0.897184
cg09782691	0.000385036	0.00283471	0.89227
cg09782746	0.00177826	0.00192441	0.358015
cg09782763	-0.00379134	0.00422588	0.372103
cg09782833	-0.00781053	0.0089556	0.385533
cg09782889	-0.00180646	0.00215583	0.404359
cg09782903	-0.00525321	0.00633874	0.409516
cg09782904	-0.0118322	0.00883573	0.184016
cg09782912	0.0128977	0.0068806	0.0642165
cg09782958	-9.18439e-05	0.00534702	0.986335
cg09782993	-0.000441498	0.0044331	0.920898
cg09783236	-0.00117109	0.00145232	0.422235
cg09783270	-0.00613329	0.0047908	0.203869
cg09783309	0.000519046	0.00135048	0.701664
cg09783353	-0.000763845	0.00964195	0.937039
cg09783427	-0.00490411	0.00497479	0.326969
cg09783428	0.00195574	0.0047346	0.680569
cg09783441	-0.00538357	0.00359568	0.137953
cg09783457	-0.00655516	0.00942956	0.488801
cg09783493	0.0289585	0.0204752	0.160837
cg09783537	-0.00144271	0.00121987	0.24016
cg09783596	0.00645694	0.00619187	0.299926
cg09783605	0.00348913	0.0122634	0.776692
cg09783609	0.00108189	0.00315203	0.732249
cg09783693	-0.000272003	0.00161603	0.866726
cg09783720	7.56306e-06	0.00342232	0.998242
cg09783843	0.00203967	0.00702739	0.772319
cg09783866	-0.00134076	0.00374282	0.721045
cg09783874	-0.00328948	0.00307556	0.287778
cg09783937	-0.00115447	0.00627755	0.854516
cg09783949	0.00864171	0.0124027	0.48781
cg09783969	0.00869926	0.00703801	0.21977
cg09784070	0.00358993	0.00771492	0.642863
cg09784081	-0.00290852	0.00192273	0.133979
cg09784125	-0.00787884	0.00538616	0.147127
cg09784168	-0.00662422	0.00587123	0.262316
cg09784259	-0.00138564	0.00475118	0.771256
cg09784271	-0.00280385	0.00327526	0.394311
cg09784279	-0.00190105	0.00710202	0.789581
cg09784307	0.00918031	0.00398484	0.0236168
cg09784335	-0.000106087	0.00488097	0.982709
cg09784340	-0.00482908	0.00536794	0.370808
cg09784342	0.00914337	0.00482125	0.0612161
cg09784347	-0.020816	0.0127678	0.106643
cg09784365	0.00430006	0.00350525	0.223227
cg09784369	-0.0156812	0.0105435	0.140553
cg09784372	0.00175529	0.00668788	0.793588
cg09784428	0.0069169	0.00769402	0.371136
cg09784445	0.00358293	0.00586298	0.54272
cg09784461	-0.00312369	0.00718388	0.664771
cg09784494	0.0014288	0.0073654	0.846638
cg09784497	0.00811021	0.00474681	0.0910978
cg09784502	-0.00235842	0.00241823	0.332132
cg09784523	-0.00274496	0.0067545	0.685454
cg09784579	0.000504528	0.0017988	0.779775
cg09784592	-0.0167922	0.0118433	0.159803
cg09784724	-0.00090128	0.00607091	0.882324
cg09784779	-0.00286817	0.00367844	0.437668
cg09784877	0.00308482	0.00107221	0.00504836
cg09784886	0.0101701	0.00667315	0.131127
cg09784932	0.0132581	0.00897108	0.143054
cg09784948	-0.00276468	0.0056056	0.623114
cg09785091	0.0120038	0.00782195	0.128505
cg09785099	0.00208891	0.00253609	0.412377
cg09785111	-0.00146208	0.0121688	0.904642
cg09785144	-0.0156935	0.0137616	0.257256
cg09785228	0.00870114	0.00632223	0.172268
cg09785344	-0.0438816	0.0156327	0.00616999
cg09785356	0.00593477	0.0094	0.529461
cg09785374	-0.000285337	0.00356018	0.936305
cg09785377	-0.0576148	0.0701213	0.413525
cg09785387	-0.00360988	0.00528293	0.496227
cg09785391	-0.00239414	0.0035348	0.500009
cg09785394	0.00447091	0.00739993	0.547295
cg09785483	-0.0018046	0.00361314	0.61872
cg09785512	0.00679447	0.00794827	0.39499
cg09785516	-0.00237004	0.00804805	0.769088
cg09785540	0.00113125	0.00630659	0.858059
cg09785550	0.00900639	0.00900679	0.320105
cg09785555	-0.00135382	0.00268744	0.615705
cg09785586	0.00252178	0.00253403	0.322414
cg09785625	-0.00211007	0.00632272	0.739387
cg09785726	-0.00615588	0.00483142	0.206009
cg09785846	-0.0020281	0.0036054	0.57521
cg09785847	-0.00468798	0.0034266	0.1748
cg09785869	-0.0049372	0.00907508	0.587806
cg09785872	0.00682577	0.00873302	0.436569
cg09785904	-0.000579628	0.00424518	0.891711
cg09785942	0.000883131	0.00400976	0.826196
cg09785950	-0.000452318	0.00199447	0.821122
cg09785958	-0.000317286	0.00665138	0.962063
cg09785991	-0.00331428	0.00794786	0.677703
cg09785999	0.00798454	0.0142604	0.576981
cg09786013	0.00438076	0.00226189	0.0560191
cg09786040	-0.0099571	0.00784767	0.207898
cg09786053	0.0127229	0.00896863	0.159589
cg09786062	-0.000681199	0.0111428	0.951393
cg09786084	0.000983669	0.0062862	0.876017
cg09786098	-0.0213697	0.00963094	0.0290986
cg09786142	-0.00735849	0.0056063	0.19279
cg09786146	0.0010483	0.00434404	0.809875
cg09786202	-0.0111854	0.0144729	0.441704
cg09786210	-0.00693124	0.00925636	0.455992
cg09786229	0.00118732	0.00419416	0.777781
cg09786233	-0.000122666	0.00575097	0.983032
cg09786254	0.0182268	0.0109952	0.100979
cg09786257	0.00268755	0.00191916	0.164956
cg09786269	-0.0255	0.0121953	0.0394476
cg09786278	0.0138125	0.00897392	0.12739
cg09786303	0.00504627	0.00423976	0.237196
cg09786321	-0.0121472	0.0140607	0.390011
cg09786329	-0.000202927	0.00147669	0.891016
cg09786333	-0.0105936	0.00647466	0.105419
cg09786335	0.00478414	0.00459723	0.300918
cg09786362	0.00231879	0.00541788	0.669716
cg09786383	0.000463582	0.00136654	0.735248
cg09786420	-0.000639707	0.00328618	0.846108
cg09786479	0.00557407	0.00289828	0.0577216
cg09786593	0.00494745	0.0032542	0.132054
cg09786608	-0.00197605	0.00147445	0.183671
cg09786634	0.00303631	0.00997318	0.761514
cg09786701	0.0010975	0.00341516	0.748707
cg09786726	0.000236695	0.00431416	0.956372
cg09786757	-0.00229132	0.00174956	0.19376
cg09786789	0.000131075	0.00305828	0.965912
cg09786865	-0.00613334	0.00557984	0.274715
cg09786887	0.00247684	0.00404636	0.542058
cg09786935	-0.00254141	0.0065286	0.698025
cg09786972	-0.0209859	0.0146277	0.154967
cg09786978	0.000793494	0.00375429	0.833103
cg09786985	-0.00224681	0.00174107	0.200304
cg09787021	0.00548524	0.00634933	0.390014
cg09787044	0.00138775	0.00559974	0.804855
cg09787063	-8.76591e-05	0.00142109	0.950956
cg09787089	0.0054573	0.00415104	0.192072
cg09787101	0.0088042	0.00911754	0.336904
cg09787123	0.00741654	0.00360442	0.0426194
cg09787128	-0.00044196	0.00365539	0.904044
cg09787162	0.00134688	0.00448103	0.764457
cg09787166	-0.00103959	0.00147048	0.481474
cg09787236	0.0110863	0.0084867	0.194888
cg09787240	-0.00191098	0.0140054	0.891784
cg09787259	-0.000446087	0.00140962	0.752411
cg09787308	-0.00338464	0.00447933	0.451923
cg09787311	-0.00920122	0.00564416	0.106671
cg09787315	0.0069099	0.00679485	0.312005
cg09787381	-0.00670896	0.00709462	0.346951
cg09787401	0.00199514	0.0019605	0.311656
cg09787429	0.0140338	0.0100967	0.168094
cg09787442	-0.0105856	0.0054066	0.0534471
cg09787504	0.00270985	0.00357912	0.45102
cg09787549	-0.00629912	0.0162994	0.700097
cg09787554	0.000224498	0.00117982	0.849531
cg09787619	0.00261579	0.00681525	0.702052
cg09787640	0.0131185	0.00471949	0.00666817
cg09787690	0.00206655	0.00334341	0.538127
cg09787820	0.00089645	0.00276646	0.746684
cg09787823	-0.00377934	0.00442944	0.395873
cg09787852	0.0032156	0.00837708	0.702021
cg09787909	-0.0011064	0.00421249	0.793444
cg09788003	-0.0212017	0.0147218	0.153411
cg09788008	0.0112362	0.00682117	0.103113
cg09788029	0.00365656	0.00784362	0.64225
cg09788030	-0.019993	0.0119021	0.0965867
cg09788082	0.00805016	0.00453469	0.0793554
cg09788111	-0.000336212	0.00191884	0.861317
cg09788123	0.000140917	0.00140572	0.92038
cg09788125	0.0211807	0.00992919	0.0357263
cg09788161	0.00641636	0.00326327	0.0524593
cg09788217	0.000160251	0.0056353	0.977379
cg09788226	0.00155224	0.0032418	0.633268
cg09788239	-0.00122589	0.00165126	0.459846
cg09788281	-0.000720246	0.00392097	0.854683
cg09788291	-0.00121341	0.00614021	0.843806
cg09788352	-0.00709232	0.00652988	0.28042
cg09788416	0.00176935	0.00846592	0.834939
cg09788492	0.00654948	0.00384704	0.0922373
cg09788524	-0.00359995	0.0070327	0.610026
cg09788586	-0.020048	0.0148935	0.181769
cg09788653	-0.0040411	0.00413303	0.330905
cg09788666	-0.00136591	0.00129304	0.293732
cg09788690	0.00927091	0.0111675	0.408716
cg09788693	-0.00214366	0.00959711	0.823775
cg09788762	0.000846318	0.00400583	0.833169
cg09788778	0.000658994	0.00209973	0.754389
cg09788788	0.00030237	0.00258062	0.906996
cg09788791	0.0127246	0.0123888	0.307216
cg09788796	-0.00232243	0.00654042	0.723382
cg09788843	0.00715502	0.00577299	0.218532
cg09788900	0.00213659	0.00721067	0.7677
cg09788926	0.00247237	0.00986293	0.802658
cg09788949	-0.00221325	0.00369757	0.551016
cg09788978	0.00270647	0.00239365	0.261296
cg09789050	-1.50223e-05	0.00138309	0.991359
cg09789064	0.00204316	0.00863243	0.813458
cg09789120	-0.00164838	0.00157137	0.297078
cg09789136	-0.00134151	0.0042397	0.752444
cg09789229	-0.00564672	0.00353251	0.113557
cg09789234	-0.00400543	0.00501546	0.426687
cg09789239	0.00155242	0.0125565	0.90189
cg09789252	0.00506118	0.00271666	0.0658345
cg09789256	-0.0153604	0.0123015	0.215139
cg09789279	-0.0596901	0.0342766	0.0851441
cg09789307	0.0159125	0.00599819	0.00948542
cg09789315	-0.00539732	0.00438735	0.221938
cg09789331	0.00031182	0.0023562	0.895021
cg09789352	-0.00385095	0.00496182	0.439786
cg09789426	-0.0190759	0.0179578	0.291057
cg09789472	0.00314574	0.0112642	0.780701
cg09789526	0.000520812	0.00330196	0.875036
cg09789536	-0.00254463	0.00609934	0.677562
cg09789541	0.0401998	0.0372468	0.283446
cg09789543	-0.00127177	0.00624753	0.83917
cg09789584	-0.000947755	0.00606287	0.876142
cg09789590	-0.00720054	0.00208507	0.000857298
cg09789636	0.00619687	0.00304794	0.0450869
cg09789664	0.00027512	0.00134615	0.838538
cg09789697	0.00201138	0.00420254	0.633416
cg09789698	0.0148647	0.00917709	0.108903
cg09789721	-0.0066671	0.00973129	0.49509
cg09789768	0.00682586	0.0085973	0.429382
cg09789778	-0.00101449	0.0043888	0.817737
cg09789791	-0.00833741	0.0163908	0.612276
cg09789874	-0.00343611	0.00677196	0.613157
cg09789939	0.000196288	0.0014101	0.889613
cg09789991	0.00916326	0.00464995	0.0519474
cg09790035	0.000143435	0.00667977	0.982917
cg09790117	-0.00874254	0.00498655	0.0830859
cg09790134	0.000872308	0.00813083	0.914811
cg09790137	-0.00026194	0.00136168	0.847905
cg09790187	0.00557106	0.00551849	0.315521
cg09790226	-0.00753936	0.0216974	0.729072
cg09790270	-0.0111792	0.0116571	0.340211
cg09790280	-0.00682795	0.00498997	0.174731
cg09790284	0.00455568	0.00647285	0.483428
cg09790325	0.00813987	0.00718367	0.260282
cg09790350	0.00630615	0.00610892	0.304799
cg09790390	0.00650838	0.00385765	0.0951598
cg09790459	-0.00439597	0.00981585	0.655379
cg09790470	-0.00318947	0.00399028	0.426288
cg09790502	-0.00146826	0.00144238	0.311528
cg09790512	-0.0015972	0.00469165	0.734349
cg09790523	-0.000688294	0.00349664	0.844408
cg09790539	0.000724831	0.0086105	0.933107
cg09790558	0.00894545	0.00810693	0.272882
cg09790565	0.00329926	0.00483421	0.496748
cg09790580	-0.00951876	0.00974843	0.331554
cg09790614	0.00130602	0.00215087	0.545296
cg09790617	-0.00650151	0.00610267	0.289663
cg09790628	0.0102564	0.00844891	0.228059
cg09790702	0.00291967	0.00609339	0.633031
cg09790780	-0.00310478	0.00399967	0.439702
cg09790829	-0.00417259	0.00814508	0.609751
cg09790959	-0.00415199	0.00386137	0.285231
cg09791009	0.00131436	0.0066532	0.843856
cg09791014	-0.003144	0.00961115	0.744363
cg09791102	0.00844607	0.0105038	0.423533
cg09791107	0.000774444	0.00483994	0.873243
cg09791111	-0.00533989	0.00471281	0.260302
cg09791182	-0.000938253	0.00121549	0.442257
cg09791316	-0.00265862	0.00440913	0.54809
cg09791324	-0.00116265	0.00263066	0.659613
cg09791366	0.000823876	0.00690285	0.905271
cg09791440	0.0133453	0.0128012	0.300065
cg09791459	0.00070802	0.00159196	0.657606
cg09791475	-0.00626655	0.00438316	0.156388
cg09791500	0.00127952	0.00309433	0.680255
cg09791501	0.00193076	0.00925212	0.835184
cg09791504	-0.00944785	0.0107248	0.380783
cg09791535	-0.00218817	0.00579075	0.706445
cg09791550	-0.0157108	0.0059233	0.00949857
cg09791621	-0.00299175	0.00499469	0.550738
cg09791633	-0.00701095	0.00594599	0.241571
cg09791661	0.00217924	0.00555699	0.695897
cg09791665	0.000440182	0.00521665	0.932948
cg09791671	0.00719482	0.00543241	0.188831
cg09791681	0.000711941	0.00210126	0.735565
cg09791743	-0.00532622	0.00685832	0.439497
cg09791746	-0.0010354	0.0161955	0.949172
cg09791753	0.00165224	0.00141479	0.246064
cg09791776	-0.00088852	0.00578395	0.878267
cg09791785	0.00333232	0.0054829	0.544926
cg09791791	0.00368282	0.00477821	0.442941
cg09791819	0.000504297	0.00349504	0.885606
cg09791823	0.00436789	0.0159675	0.785079
cg09791834	-0.00183089	0.00117306	0.122204
cg09791835	-0.0165855	0.0132084	0.212595
cg09791867	0.00476182	0.00389418	0.224706
cg09791883	-2.67769e-05	0.00272732	0.992189
cg09791951	0.00383108	0.00498562	0.444315
cg09792000	-0.00148271	0.0101548	0.884251
cg09792098	-0.00458777	0.00683666	0.503964
cg09792171	-0.00115412	0.00709499	0.871158
cg09792189	0.00247133	0.00630432	0.696013
cg09792192	-0.0142406	0.011306	0.211195
cg09792197	0.00280613	0.00594436	0.638062
cg09792204	0.00220962	0.00354285	0.534467
cg09792343	-0.00253249	0.00421731	0.549734
cg09792364	0.00350367	0.00454451	0.442814
cg09792378	0.00626415	0.00642943	0.332612
cg09792402	-0.00426858	0.00420109	0.312415
cg09792432	0.000192366	0.00509181	0.96995
cg09792463	-0.0042928	0.00495467	0.388647
cg09792557	0.000369977	0.00160051	0.817732
cg09792588	0.00142465	0.00267705	0.595964
cg09792598	-0.000378462	0.00152138	0.804131
cg09792612	0.0158967	0.0105383	0.135058
cg09792629	0.00519478	0.00787348	0.511137
cg09792696	0.00260264	0.00410435	0.527668
cg09792707	0.00393987	0.00636587	0.537596
cg09792711	-0.000533119	0.00456137	0.907227
cg09792712	-0.0092643	0.00714834	0.198401
cg09792714	0.0243659	0.00886399	0.0072712
cg09792732	-9.65903e-05	0.00344019	0.977665
cg09792819	0.00859665	0.00863947	0.322475
cg09792879	-0.00532717	0.00473876	0.264033
cg09792881	-0.0323361	0.0149271	0.0330256
cg09792926	0.00353145	0.00370728	0.343445
cg09792970	0.000135085	0.00494399	0.978265
cg09793001	-0.000301994	0.00118782	0.799909
cg09793019	-0.00526536	0.00746405	0.482428
cg09793084	0.0207173	0.0361041	0.567568
cg09793256	-0.00234176	0.00136678	0.0902111
cg09793269	-0.0024473	0.00742655	0.742544
cg09793303	-0.0048665	0.00607329	0.425144
cg09793334	-0.00277093	0.00431471	0.522429
cg09793342	-0.00126658	0.00164585	0.443645
cg09793363	0.017967	0.0106423	0.0949436
cg09793376	-0.00913392	0.00485217	0.0631185
cg09793394	-0.00255256	0.00207197	0.221287
cg09793563	-0.0089041	0.00583875	0.130886
cg09793584	-0.00035255	0.00207849	0.865704
cg09793619	-0.0118288	0.0104206	0.259433
cg09793632	-0.00602888	0.00495247	0.226764
cg09793700	0.000754548	0.00184713	0.683913
cg09793776	-0.0147422	0.00647269	0.0252014
cg09793796	0.00323821	0.00671962	0.631084
cg09793807	0.0004014	0.00222462	0.85723
cg09793809	-0.00292457	0.00323405	0.36833
cg09793827	0.00324566	0.00398055	0.417081
cg09793883	0.00350224	0.0110179	0.751347
cg09793892	0.000593766	0.00277191	0.830886
cg09793950	-0.00255137	0.00984165	0.796061
cg09793988	-0.00140163	0.00210017	0.506292
cg09794102	-0.000280342	0.00694732	0.967905
cg09794131	0.00167238	0.00192588	0.387581
cg09794193	-0.00786568	0.00886339	0.377292
cg09794206	-0.0017693	0.00368972	0.632771
cg09794343	-0.00420727	0.00494934	0.397621
cg09794355	-0.00655057	0.00401995	0.10682
cg09794523	0.00506086	0.00472458	0.287053
cg09794547	0.00231185	0.00485712	0.635288
cg09794597	0.00821626	0.00530662	0.125179
cg09794600	-0.00313511	0.00384509	0.417096
cg09794612	0.00745221	0.00827652	0.370391
cg09794615	-0.00253623	0.00198819	0.205476
cg09794644	-0.00125146	0.00404653	0.757859
cg09794680	-0.0028555	0.00502584	0.571387
cg09794722	0.00728467	0.00386874	0.0630481
cg09794733	0.00517074	0.00387054	0.185059
cg09794742	0.00259876	0.00708632	0.714712
cg09794884	0.0119359	0.00962997	0.218512
cg09794923	-0.00272293	0.00445904	0.543021
cg09794925	-0.0014572	0.0038873	0.708676
cg09794972	-0.0118166	0.0118073	0.319705
cg09795027	-0.00454812	0.00433429	0.296931
cg09795075	-0.00244644	0.00604143	0.686513
cg09795081	-0.00732736	0.00796734	0.360286
cg09795087	-0.00946379	0.008268	0.255503
cg09795093	0.000686991	0.00367281	0.852059
cg09795127	0.00497007	0.00472316	0.295587
cg09795137	-0.00528716	0.00586263	0.369631
cg09795160	0.00470526	0.00407047	0.250866
cg09795194	-0.000513126	0.00121088	0.672785
cg09795195	-0.00365862	0.00621227	0.557432
cg09795308	0.00120322	0.00156427	0.443861
cg09795310	-0.00274016	0.00457199	0.550506
cg09795312	-0.00314562	0.00772105	0.684709
cg09795381	0.00175208	0.00401174	0.663383
cg09795382	-0.00300145	0.003676	0.416446
cg09795422	-0.00181342	0.00250386	0.470855
cg09795433	-0.00310478	0.00340346	0.364162
cg09795520	0.000245812	0.00866873	0.977443
cg09795523	0.00685689	0.00461068	0.140584
cg09795550	-0.00451645	0.00499258	0.368159
cg09795569	0.00638296	0.00565769	0.262341
cg09795588	-0.00385615	0.00662133	0.561815
cg09795590	0.0131947	0.00678678	0.0551046
cg09795614	-0.00473734	0.00364079	0.196631
cg09795666	-0.00100318	0.00429185	0.815736
cg09795672	-0.019823	0.0113926	0.085398
cg09795680	-0.00232007	0.00207991	0.267722
cg09795688	-0.0383042	0.0362131	0.2931
cg09795702	-0.000420557	0.00406317	0.917801
cg09795794	-0.00614769	0.0119124	0.607113
cg09795809	0.00542828	0.00738868	0.464513
cg09795870	0.0025031	0.00580786	0.667546
cg09795955	0.00565324	0.00704558	0.424519
cg09795960	0.00600204	0.00634916	0.347109
cg09795973	-0.00630922	0.00827795	0.448019
cg09796029	-0.0025154	0.00454654	0.581507
cg09796089	0.000796587	0.00282252	0.778441
cg09796094	-0.000854859	0.001	0.394977
cg09796101	0.00627267	0.00895626	0.485566
cg09796146	-0.00683775	0.0110861	0.538988
cg09796170	0.0116256	0.00993816	0.245278
cg09796216	0.0113215	0.00501004	0.0263335
cg09796270	-0.00743997	0.00905028	0.413284
cg09796293	0.00132322	0.00162905	0.418857
cg09796320	-0.00055732	0.00445149	0.900655
cg09796376	-0.00391118	0.00720651	0.588704
cg09796420	0.00347356	0.00413305	0.402968
cg09796451	-0.000245565	0.00192167	0.898612
cg09796457	-0.00168003	0.00127813	0.192152
cg09796529	-0.0123655	0.0114753	0.284199
cg09796540	-0.00933936	0.00695413	0.182767
cg09796569	0.00467906	0.00656522	0.477936
cg09796576	0.00238364	0.00388748	0.541372
cg09796583	0.0177946	0.0104022	0.090708
cg09796602	0.00260236	0.0044424	0.559526
cg09796625	0.0020125	0.00349499	0.566221
cg09796638	-0.000438316	0.00590152	0.940965
cg09796640	0.00103815	0.0024016	0.666612
cg09796646	0.00138705	0.00547644	0.800653
cg09796719	-0.000795762	0.00246265	0.74737
cg09796739	0.00478924	0.00550437	0.386651
cg09796747	-0.00412274	0.0350766	0.906707
cg09796750	-0.0044201	0.00531335	0.40775
cg09796782	-0.00624359	0.00874192	0.477008
cg09796786	-0.00441994	0.00670159	0.511294
cg09796800	0.000487998	0.00126248	0.70004
cg09796871	-0.00393279	0.00197105	0.0491413
cg09796886	0.00648976	0.00400304	0.108592
cg09796908	-0.00211466	0.00183831	0.253161
cg09796911	-0.00146487	0.00477676	0.75983
cg09796913	-0.00497363	0.00406875	0.224859
cg09796935	-0.00188273	0.00413919	0.650348
cg09797031	-0.000794396	0.00101146	0.434358
cg09797037	-0.000812326	0.00665713	0.903162
cg09797063	0.000414697	0.00412041	0.920064
cg09797092	0.00222669	0.00385506	0.565025
cg09797312	6.3442e-05	0.00151339	0.966658
cg09797334	0.00548279	0.00487114	0.263445
cg09797337	-0.0148692	0.0124948	0.237273
cg09797340	0.00825486	0.00748702	0.273261
cg09797356	-0.00673981	0.00822721	0.414906
cg09797376	0.00743788	0.00788252	0.347992
cg09797390	0.00265933	0.00374693	0.479767
cg09797433	-0.0075835	0.00487031	0.12308
cg09797446	0.000702811	0.00651093	0.914289
cg09797463	0.0117585	0.0110619	0.290736
cg09797465	0.0227469	0.0121498	0.0645377
cg09797505	0.00132177	0.00889393	0.882201
cg09797516	-0.00643314	0.0119843	0.592779
cg09797577	0.00254902	0.00252166	0.314891
cg09797599	-0.000686633	0.00134488	0.610956
cg09797653	-0.00988134	0.00540494	0.0709459
cg09797698	-0.00894659	0.00479716	0.0655556
cg09797794	-0.00999957	0.0110364	0.367411
cg09797822	0.00321601	0.00848448	0.705577
cg09797837	0.00638605	0.00679882	0.350184
cg09797848	0.00151884	0.00530318	0.775252
cg09797872	-0.00389414	0.00305848	0.20633
cg09797875	-0.00472572	0.0043382	0.279018
cg09797892	-8.10277e-05	0.0063886	0.98991
cg09797913	0.00341156	0.00337932	0.315514
cg09797971	0.0101219	0.00482716	0.038908
cg09797993	-0.00131936	0.00334005	0.693801
cg09798016	-0.00247145	0.00616984	0.689719
cg09798023	0.013274	0.0115174	0.252268
cg09798033	0.00390004	0.00449085	0.387543
cg09798061	0.00324882	0.0065208	0.619584
cg09798077	-0.00766666	0.00774228	0.324806
cg09798078	0.000800393	0.0101435	0.937288
cg09798090	-0.00450482	0.00363293	0.218311
cg09798093	-0.0025102	0.00507557	0.622154
cg09798202	0.00588835	0.00250655	0.0210796
cg09798252	-0.00210025	0.00415521	0.61452
cg09798253	-0.0313116	0.0247432	0.209084
cg09798313	-0.000941267	0.00869608	0.914054
cg09798333	0.00029948	0.00162899	0.854563
cg09798370	0.0031807	0.00416308	0.446919
cg09798387	-0.00185532	0.0103722	0.858452
cg09798398	-0.00463827	0.00654407	0.480359
cg09798418	-0.00443232	0.0020824	0.0361262
cg09798430	-0.0171874	0.00876554	0.0531021
cg09798435	-0.00431362	0.00356371	0.229392
cg09798466	0.00132471	0.0032412	0.683756
cg09798467	-0.00264539	0.00399123	0.509211
cg09798468	0.000522967	0.00116665	0.655078
cg09798547	-0.00064974	0.00471439	0.890701
cg09798624	-0.000561378	0.0036837	0.879228
cg09798639	-0.000574223	0.00410653	0.889116
cg09798673	0.00207685	0.00453077	0.647817
cg09798688	0.00316409	0.00505561	0.533048
cg09798722	0.00141076	0.00394711	0.721647
cg09798781	0.00295604	0.00701827	0.674654
cg09798788	0.0042219	0.00470289	0.37181
cg09798801	0.00246167	0.00686386	0.720731
cg09798850	0.00235128	0.00228818	0.306997
cg09798868	-0.00527375	0.00384598	0.173828
cg09798888	0.0143723	0.00959296	0.137698
cg09798924	-0.00558338	0.00586535	0.343772
cg09798977	-0.00637945	0.0139658	0.648959
cg09798989	-0.000800641	0.00915222	0.930491
cg09798996	-0.00384404	0.00387551	0.324006
cg09799028	0.00131053	0.00356782	0.714272
cg09799039	0.014576	0.018943	0.443701
cg09799049	0.0413164	0.0189561	0.0319896
cg09799091	-0.000117031	0.00762761	0.987794
cg09799153	0.00339694	0.00508336	0.505745
cg09799156	-0.00429733	0.00272603	0.118561
cg09799162	-0.0101612	0.0127144	0.426356
cg09799176	0.014679	0.0108071	0.177887
cg09799186	-0.00325307	0.00452557	0.474178
cg09799307	-0.00459552	0.00517087	0.376597
cg09799310	0.0629705	0.0299778	0.0385729
cg09799337	0.00786438	0.00412615	0.0599543
cg09799350	-0.00144566	0.00631766	0.819539
cg09799360	0.0634567	0.0258902	0.0162471
cg09799400	-0.0049209	0.00471065	0.299087
cg09799427	-0.00219981	0.00587996	0.709225
cg09799432	-6.10024e-06	0.00254095	0.99809
cg09799479	0.00431224	0.00510889	0.400948
cg09799529	0.010401	0.00947499	0.27535
cg09799538	-0.00313402	0.00956155	0.74387
cg09799585	0.00245635	0.00455586	0.591152
cg09799593	-0.00977534	0.00734121	0.18648
cg09799617	0.0103743	0.00662763	0.121139
cg09799628	-0.00537972	0.0153385	0.726637
cg09799633	0.00418351	0.00926737	0.652808
cg09799658	0.000372623	0.00258349	0.885651
cg09799668	0.000352705	0.00426068	0.934216
cg09799676	0.00669657	0.00482337	0.168573
cg09799690	0.00082193	0.00130258	0.529695
cg09799714	0.0110397	0.00729846	0.134003
cg09799733	0.00143047	0.00562687	0.799924
cg09799789	-0.000114352	0.00981592	0.990732
cg09799795	-0.0131575	0.00848662	0.124679
cg09799848	-0.00100977	0.00534456	0.850584
cg09799856	0.0226282	0.0117212	0.0567988
cg09799873	-0.0027467	0.00207946	0.190007
cg09799930	-0.00342493	0.00257092	0.18628
cg09799938	-0.00215136	0.00414104	0.604716
cg09799980	-0.000872111	0.00140854	0.537428
cg09799983	-0.000313432	0.00601193	0.958541
cg09800012	-0.00187254	0.00166067	0.262598
cg09800026	0.000320914	0.001903	0.866475
cg09800059	0.000174963	0.00489594	0.971575
cg09800118	0.00191142	0.0035176	0.588253
cg09800205	-0.00262942	0.010758	0.807485
cg09800235	-0.00370688	0.00347781	0.289433
cg09800267	-0.00268033	0.00858438	0.75561
cg09800357	-0.00331691	0.00639743	0.605443
cg09800430	-0.000780545	0.0043337	0.857485
cg09800477	-0.0031792	0.00358367	0.377452
cg09800487	-0.00601052	0.00597591	0.317305
cg09800508	0.0030048	0.00387474	0.440156
cg09800519	0.000102723	0.00296583	0.97245
cg09800633	0.0103413	0.00663284	0.1226
cg09800648	-0.00614194	0.00448316	0.174212
cg09800680	-0.0054245	0.0037029	0.146544
cg09800700	0.00021798	0.00451825	0.961632
cg09800745	0.0272074	0.0150852	0.074758
cg09800748	0.00848321	0.00551821	0.127846
cg09800774	0.00603303	0.00698616	0.390199
cg09800781	0.00128506	0.00249005	0.607108
cg09800783	0.00625701	0.00542002	0.251488
cg09800919	-0.00139353	0.00496253	0.779523
cg09800963	-0.00347379	0.0112044	0.757274
cg09800975	0.000774942	0.00166671	0.643127
cg09801012	-0.00992525	0.0133084	0.457806
cg09801065	0.00468862	0.0055411	0.399789
cg09801082	-0.0030623	0.00166443	0.0692003
cg09801245	0.00552049	0.0068062	0.419523
cg09801334	-0.00667573	0.00436033	0.129394
cg09801337	0.00376367	0.00423012	0.376064
cg09801339	0.00643844	0.00654231	0.327784
cg09801353	0.000613792	0.00125577	0.626228
cg09801371	0.000480967	0.00181043	0.791126
cg09801375	0.00230701	0.00131598	0.0831124
cg09801472	-0.00119179	0.00835694	0.886927
cg09801474	0.00410941	0.0055815	0.463556
cg09801491	0.00316459	0.00401045	0.432207
cg09801523	-0.000130547	0.00175146	0.940755
cg09801548	-0.00536717	0.00370189	0.150697
cg09801582	0.00698321	0.00331703	0.0381516
cg09801593	-0.000834641	0.00589527	0.887741
cg09801607	0.000597618	0.00317712	0.851236
cg09801621	-0.00132502	0.00395483	0.738403
cg09801670	0.00163346	0.00427476	0.703306
cg09801681	-0.00187897	0.00321116	0.55997
cg09801687	0.00313392	0.00383632	0.416212
cg09801700	-0.00347404	0.00362847	0.340999
cg09801706	-0.0179419	0.0120243	0.139281
cg09801777	-0.0129154	0.00616751	0.0391604
cg09801824	-0.00597238	0.00542448	0.273932
cg09801825	-0.00707119	0.00493688	0.155636
cg09801828	-0.00481783	0.0036025	0.184592
cg09801842	0.00142126	0.00104277	0.17641
cg09801859	0.00871582	0.00529014	0.10305
cg09801894	-0.00326235	0.0058073	0.575719
cg09801901	0.00764741	0.00803985	0.344144
cg09801924	-0.0102104	0.00687701	0.141233
cg09801943	-0.00687687	0.00471416	0.14823
cg09801968	0.00220709	0.00527351	0.676595
cg09802018	-0.0186043	0.016788	0.270836
cg09802076	-0.00620596	0.0139924	0.658488
cg09802110	0.0068707	0.0121298	0.572557
cg09802169	0.00458387	0.0127738	0.720576
cg09802186	-0.00264498	0.00308924	0.394244
cg09802192	0.00751789	0.00309368	0.0171503
cg09802200	0.00861748	0.00551654	0.121891
cg09802223	-0.00502316	0.00873268	0.566631
cg09802308	-0.00452532	0.00510982	0.378267
cg09802339	0.00208269	0.00554284	0.708021
cg09802380	0.00333867	0.00147655	0.0262452
cg09802419	0.0186384	0.0149609	0.216182
cg09802426	0.00390557	0.0019772	0.051404
cg09802433	-0.00491617	0.00418863	0.243721
cg09802442	-0.00541736	0.0120351	0.653736
cg09802546	0.00751968	0.0052818	0.158111
cg09802610	-0.00925706	0.00974753	0.344905
cg09802627	-0.00753064	0.0038732	0.0550913
cg09802628	0.00504836	0.00536307	0.349148
cg09802653	-0.00293466	0.0062506	0.639886
cg09802656	-0.0199259	0.0154617	0.200911
cg09802688	-0.0112722	0.00493985	0.0249359
cg09802742	-0.00060764	0.00173468	0.726969
cg09802768	-0.00628425	0.00899632	0.486705
cg09802818	-0.00100521	0.00311956	0.748052
cg09802824	-0.020478	0.00797674	0.0119608
cg09802835	0.00501234	0.00417576	0.233264
cg09802873	-0.00620796	0.00757114	0.414485
cg09802996	-0.00203876	0.00432543	0.638576
cg09803002	-0.0074732	0.0064209	0.247651
cg09803068	0.00617636	0.00561583	0.274448
cg09803079	-0.0144292	0.0139646	0.304342
cg09803092	-0.000697505	0.00416838	0.867497
cg09803160	-0.00904717	0.00651985	0.168792
cg09803164	0.000916014	0.00774084	0.906075
cg09803167	0.00159072	0.0016179	0.328235
cg09803177	0.00233757	0.00464571	0.616118
cg09803226	0.00120593	0.00357129	0.736422
cg09803253	-0.00835583	0.00429201	0.0547808
cg09803262	0.00309743	0.00358002	0.38931
cg09803287	0.00800215	0.00460026	0.0854837
cg09803321	0.00652094	0.00387502	0.0959968
cg09803351	-0.0188063	0.00987483	0.0601533
cg09803359	-0.00585151	0.0081609	0.475284
cg09803372	0.00184084	0.00344079	0.594011
cg09803378	-0.00447562	0.00448558	0.321154
cg09803392	0.00370015	0.00621257	0.552995
cg09803413	-0.015153	0.011317	0.184073
cg09803494	-0.0164275	0.0121827	0.181019
cg09803521	0.00103087	0.00112701	0.362881
cg09803537	-0.000120908	0.0029264	0.967138
cg09803574	0.0008663	0.00398861	0.828566
cg09803694	0.00212349	0.00530505	0.689933
cg09803711	0.00031933	0.00415379	0.938898
cg09803743	0.000261239	0.00369618	0.943816
cg09803758	-0.00386889	0.00385474	0.318321
cg09803764	-0.00209431	0.00975066	0.830436
cg09803806	-0.00255545	0.0114814	0.824389
cg09803904	-0.00618175	0.00865489	0.476985
cg09803930	-0.0074104	0.00424814	0.0846236
cg09803951	-0.0145341	0.00999191	0.149383
cg09803959	0.0105805	0.0102512	0.304879
cg09803972	0.00217392	0.00436684	0.619865
cg09803973	0.0177645	0.00801545	0.029281
cg09804008	-0.00748521	0.0116805	0.523317
cg09804015	0.00658071	0.00483505	0.177015
cg09804040	-0.00190364	0.00458607	0.679096
cg09804108	0.000563134	0.00218492	0.797218
cg09804146	-0.00683604	0.00690917	0.325204
cg09804178	-0.00379446	0.00306499	0.219047
cg09804220	-0.000990353	0.00171955	0.566144
cg09804247	0.00537864	0.00547101	0.328277
cg09804328	0.00563335	0.00817516	0.492606
cg09804380	-0.00280537	0.00304739	0.359814
cg09804398	-0.000807375	0.00159279	0.613512
cg09804434	0.00412724	0.00468045	0.380313
cg09804454	-0.00550462	0.0043874	0.212969
cg09804496	-0.0226294	0.01066	0.0366085
cg09804503	0.0381838	0.0241291	0.11717
cg09804509	0.000252307	0.00405527	0.950533
cg09804528	0.00141726	0.004566	0.757004
cg09804616	-0.0127321	0.01112	0.255358
cg09804618	-0.0101869	0.00434785	0.0214116
cg09804649	0.00129963	0.0074014	0.861022
cg09804665	0.000162988	0.00187626	0.930976
cg09804673	-0.00793888	0.007791	0.311037
cg09804706	-0.00532815	0.0033638	0.11683
cg09804711	0.000412987	0.00263294	0.875724
cg09804809	0.00236687	0.0014664	0.110134
cg09804812	-0.0119692	0.00983164	0.226738
cg09804833	-0.000402996	0.00171637	0.81492
cg09804964	-0.00426137	0.00405827	0.296605
cg09805010	0.00037632	0.00131993	0.77624
cg09805030	-4.20937e-05	0.00374448	0.991056
cg09805055	0.000266246	0.00128279	0.836064
cg09805088	0.00779636	0.00791891	0.327588
cg09805172	0.0162746	0.0104478	0.122934
cg09805252	0.0128831	0.00379112	0.00102508
cg09805254	0.00131167	0.00401303	0.744564
cg09805271	-0.0027199	0.00489212	0.579655
cg09805314	0.000855985	0.00107786	0.429268
cg09805323	-0.00475009	0.00199389	0.0193826
cg09805347	0.0254517	0.0114368	0.0286392
cg09805403	-0.00975175	0.00718208	0.178042
cg09805405	-0.00738746	0.00832667	0.377415
cg09805466	0.00096778	0.0101296	0.924106
cg09805513	0.0013935	0.000860869	0.109129
cg09805553	0.00105934	0.00231457	0.648319
cg09805562	-0.000496869	0.00502202	0.921415
cg09805572	0.00847538	0.00452199	0.0642509
cg09805644	-0.00624855	0.00425195	0.145284
cg09805660	-0.0255437	0.0217532	0.243499
cg09805692	0.00101893	0.0063359	0.872609
cg09805709	-0.000997315	0.00510947	0.8457
cg09805783	-0.00443372	0.00541469	0.41512
cg09805795	-0.00708986	0.00384557	0.0686395
cg09805798	0.0423958	0.0146864	0.00490898
cg09805818	0.00215514	0.00344491	0.533214
cg09805871	0.0043635	0.00441418	0.325641
cg09805893	-0.00389107	0.00746338	0.603444
cg09805902	-0.0136973	0.00956518	0.155729
cg09805919	-0.00891033	0.00531189	0.0970477
cg09805925	-0.00138374	0.00528072	0.793914
cg09805943	0.000287659	0.00149019	0.847381
cg09805953	0.0125124	0.00982008	0.205997
cg09805975	0.00375681	0.00457617	0.413919
cg09805989	-0.00149359	0.00464543	0.748588
cg09806013	-0.00480381	0.0444644	0.914215
cg09806036	0.00374687	0.00465029	0.422595
cg09806102	-0.000957601	0.00588905	0.871205
cg09806118	-0.0001783	0.0018691	0.924222
cg09806134	-0.0126665	0.0111379	0.258559
cg09806151	-0.00173713	0.00465786	0.710095
cg09806188	0.00798871	0.00468254	0.0915641
cg09806242	0.00393657	0.00516705	0.448204
cg09806262	-0.00381684	0.00375818	0.312632
cg09806333	-8.14488e-05	0.00759288	0.991466
cg09806410	0.00618669	0.0085762	0.47261
cg09806485	-0.00140997	0.00368695	0.703081
cg09806556	0.00631062	0.00458901	0.172613
cg09806575	0.00416883	0.00544031	0.44558
cg09806597	-0.00234632	0.00533417	0.661125
cg09806612	-0.00718735	0.00473136	0.132366
cg09806617	0.00323299	0.00434283	0.458614
cg09806625	-0.00454937	0.00901836	0.615216
cg09806629	-0.00209255	0.00384055	0.587247
cg09806633	-0.000478199	0.0013155	0.717104
cg09806656	0.00534788	0.00481428	0.269699
cg09806683	-0.00389814	0.0029716	0.193039
cg09806796	-0.0082228	0.00347963	0.0203502
cg09806875	-0.000321226	0.00658476	0.961204
cg09806900	-0.0166425	0.017939	0.356117
cg09806934	-0.000171791	0.00147085	0.90729
cg09806936	-0.0060026	0.0034915	0.0891335
cg09806943	-0.0253891	0.0155115	0.105286
cg09806948	0.0108787	0.00744189	0.147392
cg09806951	-0.000189631	0.00813727	0.981461
cg09806966	0.00421308	0.00782026	0.591443
cg09806970	0.000185744	0.00158916	0.907223
cg09807033	0.00337549	0.0137152	0.806175
cg09807191	0.00359959	0.0041286	0.385681
cg09807201	-0.00676337	0.00285141	0.0199009
cg09807212	0.00863807	0.0127988	0.501521
cg09807215	-0.00244101	0.00267456	0.363933
cg09807227	-0.00820414	0.00572553	0.155469
cg09807229	-0.00243757	0.00163283	0.139095
cg09807275	-0.00315414	0.0119835	0.793014
cg09807300	0.00238208	0.00453217	0.600507
cg09807315	-0.00155956	0.00306258	0.61188
cg09807353	-0.0110261	0.00409709	0.00853665
cg09807374	-0.00152031	0.00616058	0.80566
cg09807446	0.00245684	0.0106497	0.818093
cg09807481	-0.00620371	0.0113396	0.585721
cg09807524	-0.00114128	0.00332226	0.732031
cg09807536	-0.00154899	0.00311497	0.620252
cg09807565	0.000362219	0.00196745	0.854359
cg09807643	0.000740704	0.00588441	0.900121
cg09807687	-0.011113	0.0080587	0.171428
cg09807746	0.00118556	0.0055529	0.831434
cg09807817	0.0100758	0.0114147	0.37983
cg09807821	-0.000600516	0.0084038	0.943197
cg09807841	-0.00374467	0.0035065	0.288509
cg09807856	0.00251918	0.00465442	0.589722
cg09807874	-0.00118275	0.0044521	0.791129
cg09807875	-0.00613783	0.0126698	0.629288
cg09807914	-0.00945625	0.00629656	0.136766
cg09807945	-0.0123589	0.0254563	0.628545
cg09807975	0.000349246	0.00139248	0.802554
cg09807979	4.17101e-05	0.00153695	0.978412
cg09808003	-0.00423534	0.00363603	0.247274
cg09808012	-0.00317081	0.00866323	0.715248
cg09808028	-0.0103815	0.00537534	0.0567005
cg09808075	-0.00273355	0.00438214	0.534396
cg09808187	-0.00728142	0.00991218	0.464563
cg09808196	0.00438776	0.00423575	0.303125
cg09808211	-0.00184954	0.00521843	0.723879
cg09808319	0.00170398	0.00416067	0.683147
cg09808466	-0.00751426	0.00306317	0.0161584
cg09808501	0.000600453	0.00816112	0.941518
cg09808592	0.00873056	0.00548982	0.11539
cg09808606	0.00635155	0.00649699	0.330975
cg09808626	0.020623	0.0115502	0.0776638
cg09808639	0.0156889	0.00596638	0.0101089
cg09808774	-0.00458825	0.00525195	0.384726
cg09808786	0.00596471	0.00662682	0.370559
cg09808864	-0.00289442	0.00290855	0.322426
cg09808880	-0.00241037	0.00495981	0.628203
cg09808954	0.00989979	0.00453064	0.0315711
cg09808985	-0.00235489	0.00510523	0.645755
cg09809018	0.00272387	0.0036471	0.457161
cg09809050	0.00681569	0.0110111	0.537546
cg09809118	-0.0218626	0.0155585	0.163526
cg09809157	-0.0112481	0.0070658	0.115033
cg09809224	0.00524436	0.00600847	0.385159
cg09809242	0.00126325	0.00148313	0.396692
cg09809246	0.00632952	0.00524195	0.230522
cg09809285	0.01089	0.00392765	0.00680114
cg09809293	-0.00341814	0.00391653	0.385203
cg09809402	-0.018217	0.0148772	0.224072
cg09809416	-0.00368877	0.00839987	0.661644
cg09809434	-0.0104628	0.00917538	0.257287
cg09809474	-0.000646242	0.00282802	0.819783
cg09809504	-0.00309266	0.0017976	0.088909
cg09809527	0.00358512	0.00371046	0.336613
cg09809545	-0.00620656	0.00555779	0.267184
cg09809567	0.00328234	0.00794113	0.680379
cg09809618	0.00316492	0.00294073	0.284798
cg09809623	-0.00749332	0.00843453	0.37677
cg09809672	-0.00699271	0.00376261	0.066483
cg09809690	-0.000446785	0.00761739	0.953363
cg09809710	0.00842836	0.00919394	0.361819
cg09809720	-0.00119941	0.00232761	0.607653
cg09809728	0.00329351	0.00756201	0.664254
cg09809732	0.0027944	0.00637482	0.662219
cg09809806	-0.00118556	0.00179649	0.511041
cg09809869	-0.00123636	0.00681764	0.856516
cg09809922	0.000346304	0.00508318	0.945841
cg09809932	-0.0109432	0.0133001	0.412879
cg09809950	-0.0015368	0.00126935	0.22929
cg09810061	-0.0021773	0.00350107	0.535637
cg09810141	-0.00126227	0.00399902	0.753029
cg09810149	-0.0177465	0.011323	0.120677
cg09810169	0.000585926	0.00356758	0.869926
cg09810235	0.0192984	0.0119399	0.109652
cg09810313	-0.000776353	0.00164949	0.639061
cg09810361	0.00254756	0.00475963	0.593847
cg09810389	-0.00500026	0.00720655	0.489626
cg09810437	1.3055e-05	0.00200188	0.994812
cg09810466	0.00127996	0.0034982	0.715336
cg09810483	0.00299344	0.00558288	0.593201
cg09810510	0.000693303	0.00447062	0.877118
cg09810546	0.0102321	0.00724949	0.161685
cg09810593	0.0107897	0.00952629	0.260484
cg09810604	0.0038137	0.0033851	0.263004
cg09810611	0.00546841	0.00618839	0.379317
cg09810707	-0.00357663	0.00497819	0.474399
cg09810730	-0.00506183	0.00570912	0.377727
cg09810750	-0.00135187	0.0023567	0.567698
cg09810818	0.00627347	0.00955677	0.513272
cg09810836	-0.00231552	0.00288591	0.424536
cg09810925	-0.00330056	0.00472245	0.486473
cg09810961	0.00424747	0.00448774	0.346535
cg09811006	0.0102457	0.0105233	0.332944
cg09811076	0.00950888	0.00488528	0.0548295
cg09811123	-0.000786053	0.00151137	0.60432
cg09811166	-0.00175681	0.0026529	0.509579
cg09811183	0.0117874	0.00690249	0.0912565
cg09811211	-0.00755986	0.00553253	0.175323
cg09811263	0.00499059	0.00792004	0.530267
cg09811289	-0.00493289	0.00403746	0.22509
cg09811292	-0.00481536	0.00498784	0.33701
cg09811317	0.00231026	0.00167253	0.170726
cg09811386	0.00498317	0.00471546	0.293541
cg09811393	-0.0276169	0.00927005	0.00374562
cg09811464	0.00560372	0.00445692	0.212007
cg09811510	0.00720602	0.0108466	0.508217
cg09811511	0.00166657	0.00601938	0.782538
cg09811589	-0.00469522	0.0032621	0.153647
cg09811599	0.00835697	0.00513919	0.10754
cg09811645	-0.00834044	0.00714716	0.246415
cg09811715	0.00427268	0.00390237	0.276585
cg09811759	-0.000938822	0.00428192	0.826967
cg09811843	0.0075635	0.00646017	0.24488
cg09811943	-0.000898889	0.00247971	0.717859
cg09811958	0.00401181	0.00197118	0.044871
cg09812070	0.00149723	0.00305184	0.624946
cg09812078	-0.0014231	0.00394252	0.719003
cg09812080	-0.00755459	0.0118373	0.52502
cg09812126	-0.000433731	0.00436226	0.921027
cg09812137	0.00130463	0.0100703	0.897219
cg09812230	0.00428012	0.00541044	0.431046
cg09812242	-0.00754386	0.00389696	0.0561358
cg09812334	0.00490713	0.0034899	0.163257
cg09812376	-0.000621932	0.00572755	0.913781
cg09812385	0.0025873	0.00551744	0.640292
cg09812397	0.0108554	0.00463554	0.0214765
cg09812406	-0.0120876	0.0098981	0.225307
cg09812436	0.0241322	0.0102567	0.0208867
cg09812462	-0.000309401	0.00741016	0.966791
cg09812467	-0.00475258	0.00706129	0.502701
cg09812541	0.0013999	0.00171457	0.41646
cg09812689	-0.000968721	0.00407047	0.81245
cg09812730	-0.00425375	0.00524988	0.420003
cg09812749	-0.00425729	0.00328357	0.198217
cg09812778	0.00734236	0.00489345	0.137119
cg09812790	-0.000515499	0.00401048	0.89802
cg09812836	0.00786345	0.00590929	0.186767
cg09812885	-0.00523659	0.00423344	0.219431
cg09812963	-0.00185381	0.00418812	0.659127
cg09812990	0.00281753	0.0055001	0.609761
cg09812992	-0.00979878	0.00542871	0.0745353
cg09813075	-0.0016814	0.0042405	0.692701
cg09813089	0.00194812	0.00274779	0.480236
cg09813090	0.00935272	0.00494164	0.0617318
cg09813145	0.0043103	0.00557826	0.441796
cg09813186	-0.00213773	0.00316986	0.501851
cg09813219	0.00137807	0.00297151	0.643977
cg09813248	-0.00246386	0.00618062	0.691133
cg09813301	-0.000872595	0.00493298	0.860006
cg09813306	-0.00296899	0.00412512	0.473617
cg09813341	-0.00787194	0.00961553	0.415212
cg09813400	-0.0175343	0.00978394	0.0765853
cg09813404	-0.0206948	0.0116692	0.0796528
cg09813493	0.000540956	0.00319984	0.866144
cg09813525	0.00309794	0.00223148	0.168594
cg09813610	0.00202768	0.0138052	0.883569
cg09813632	0.00187098	0.00314735	0.553746
cg09813639	0.00271239	0.00344103	0.432695
cg09813647	-0.00557373	0.0386998	0.885814
cg09813739	-0.00344464	0.00686973	0.61734
cg09813782	-0.00395443	0.0113738	0.728921
cg09813817	-0.00273443	0.00284713	0.339507
cg09813845	0.00477192	0.00382289	0.215289
cg09813917	-0.00141911	0.00527641	0.788601
cg09813934	0.000770531	0.00774059	0.920935
cg09813986	-0.00324624	0.00275749	0.242308
cg09814029	0.0158726	0.00804107	0.0515619
cg09814034	-0.00433715	0.0079771	0.588038
cg09814039	0.0158314	0.00992646	0.114368
cg09814117	0.000860175	0.00727168	0.90611
cg09814127	0.00242649	0.00592224	0.683015
cg09814128	-0.00314844	0.00331948	0.345516
cg09814167	0.00464413	0.00713258	0.516688
cg09814198	0.0101096	0.00817121	0.219332
cg09814231	-0.00308473	0.00563057	0.585195
cg09814233	-0.000523849	0.00118884	0.660568
cg09814271	-0.00176339	0.00376786	0.640948
cg09814321	-0.00830949	0.00943076	0.380689
cg09814342	-0.00437141	0.00504181	0.388309
cg09814354	0.0308804	0.0166135	0.0664441
cg09814355	0.00460984	0.0038964	0.239991
cg09814448	-0.000632437	0.00660934	0.923988
cg09814468	-0.0113667	0.0070859	0.112309
cg09814480	-0.000644817	0.00430422	0.881261
cg09814484	0.00177426	0.00337831	0.600787
cg09814551	0.000923122	0.00354356	0.795088
cg09814633	0.000213353	0.00623973	0.972802
cg09814743	0.0031868	0.0038821	0.413949
cg09814849	0.00716093	0.0078932	0.366793
cg09814877	0.000693156	0.00544973	0.899083
cg09814895	0.00205358	0.00584934	0.726378
cg09814912	0.0106962	0.00473973	0.0265311
cg09814975	0.0110629	0.00890045	0.217223
cg09815014	-0.0155903	0.00921746	0.0943423
cg09815150	-0.00187055	0.0035253	0.597042
cg09815189	-0.00245716	0.00568186	0.666479
cg09815212	-0.00388113	0.00613094	0.528369
cg09815235	0.000709323	0.0100361	0.943817
cg09815251	-0.00110073	0.00556967	0.843797
cg09815261	0.00659979	0.00360116	0.0702704
cg09815275	-0.00178654	0.003391	0.59964
cg09815356	0.00802248	0.00694084	0.250912
cg09815363	0.00336884	0.00850732	0.69308
cg09815377	0.00534158	0.00427295	0.214618
cg09815545	-0.00877569	0.00497675	0.0813546
cg09815638	-0.000305606	0.00134672	0.821014
cg09815642	0.010533	0.00674472	0.121996
cg09815769	-0.0181032	0.0119866	0.134594
cg09815776	-0.0140019	0.0139459	0.318157
cg09815793	-0.00711394	0.00485267	0.146258
cg09815801	0.000257732	0.0027075	0.924381
cg09815885	-0.00521972	0.00615547	0.398775
cg09815911	0.000721721	0.00142436	0.613649
cg09815927	-0.000514871	0.00158687	0.74637
cg09815962	-0.0172884	0.0147807	0.245331
cg09815977	-0.00380566	0.00367096	0.302752
cg09816000	0.000794322	0.00361651	0.826668
cg09816018	-0.000595394	0.00593132	0.920272
cg09816067	-0.00510783	0.00335148	0.131123
cg09816083	0.00721556	0.00408399	0.0807702
cg09816096	-0.00245008	0.00362826	0.501291
cg09816107	0.00238481	0.00603196	0.693543
cg09816143	0.00320904	0.00700018	0.647793
cg09816180	-0.00258171	0.00489249	0.599058
cg09816218	0.00161811	0.00600977	0.788378
cg09816251	-0.00240439	0.00683334	0.725794
cg09816282	0.0083777	0.00727786	0.252836
cg09816342	0.00360236	0.00740263	0.627743
cg09816349	-0.00253566	0.00439874	0.565799
cg09816364	0.00587661	0.0072775	0.421578
cg09816403	0.00149252	0.00315442	0.63729
cg09816420	-0.00101216	0.0162952	0.950614
cg09816471	-0.0025072	0.00395597	0.52789
cg09816500	0.00323661	0.00347524	0.354257
cg09816507	-0.000615273	0.00149311	0.681297
cg09816567	0.0148258	0.013887	0.288654
cg09816652	0.0145228	0.0055681	0.0107112
cg09816693	0.00550394	0.00605061	0.36552
cg09816756	0.00602767	0.00627276	0.339251
cg09816788	0.00149014	0.00472441	0.753204
cg09816821	-0.00654286	0.00772482	0.399323
cg09816837	-0.00907402	0.00683045	0.187499
cg09816912	0.000463175	0.00143769	0.748099
cg09816927	0.0126636	0.00672707	0.0631128
cg09817016	-0.0116204	0.00615238	0.0622561
cg09817018	-0.026854	0.0107224	0.0141274
cg09817024	0.000643229	0.00901273	0.943268
cg09817069	-0.0117009	0.00872681	0.183478
cg09817102	-0.0123404	0.0065099	0.0613275
cg09817114	-0.00194983	0.00128133	0.131707
cg09817137	9.3219e-05	0.00134647	0.944964
cg09817150	0.00268483	0.0045105	0.553229
cg09817162	-0.0375363	0.0202759	0.0675221
cg09817217	0.00171235	0.00451646	0.705512
cg09817283	-0.0155461	0.0184878	0.402717
cg09817344	-0.000903986	0.00434074	0.835516
cg09817367	-0.00168843	0.00220499	0.445909
cg09817374	0.00834254	0.00591444	0.161947
cg09817427	0.00519615	0.00382515	0.177843
cg09817431	0.00304045	0.00551683	0.582962
cg09817445	0.000856773	0.00490335	0.861696
cg09817455	0.000796431	0.0014485	0.583844
cg09817503	0.000599461	0.00665771	0.928462
cg09817523	0.00199908	0.00535377	0.709761
cg09817526	0.0112176	0.00679196	0.102222
cg09817599	0.00130089	0.00848801	0.878547
cg09817738	-0.00605202	0.00404545	0.138271
cg09817814	-0.000398767	0.00560834	0.943479
cg09817848	0.0100277	0.00845703	0.238962
cg09817950	0.00657756	0.00508696	0.199426
cg09817951	-0.0184641	0.0117527	0.119801
cg09817985	0.00586979	0.0128234	0.648279
cg09817993	0.00113932	0.00310642	0.714686
cg09818023	-0.00317644	0.00585301	0.588722
cg09818040	-0.00312291	0.00502317	0.535764
cg09818055	-0.0154876	0.00905578	0.0907838
cg09818081	0.0123444	0.0133445	0.357494
cg09818093	0.00102838	0.00306283	0.73786
cg09818171	-0.00599227	0.00224438	0.00905301
cg09818237	0.00670185	0.00522731	0.203219
cg09818265	0.00364245	0.00330431	0.273357
cg09818380	-0.0173387	0.0125876	0.171908
cg09818385	0.00333589	0.00720707	0.644617
cg09818397	0.00343197	0.00699173	0.624761
cg09818419	-0.00284527	0.00346384	0.413652
cg09818425	-0.00263989	0.00657203	0.6889
cg09818502	-0.00464736	0.00365086	0.206427
cg09818535	-0.00762303	0.00612236	0.216434
cg09818632	0.000856864	0.00400821	0.831221
cg09818637	0.000954732	0.00362216	0.792726
cg09818656	-0.000512836	0.00393522	0.896615
cg09818691	-0.00120144	0.003039	0.693561
cg09818739	-0.0073902	0.00493869	0.138171
cg09818863	-0.000672676	0.00774492	0.930987
cg09818912	0.00701529	0.00425872	0.103108
cg09818962	0.000270512	0.00155463	0.862267
cg09819033	0.00183603	0.00137636	0.185692
cg09819078	0.00453055	0.00438199	0.304047
cg09819081	-0.000981336	0.00184231	0.595624
cg09819083	0.0118159	0.00543546	0.0324318
cg09819134	-0.00300064	0.00687099	0.663402
cg09819141	0.00619213	0.0164123	0.70688
cg09819186	-0.00218668	0.00239952	0.364658
cg09819206	0.000148483	0.00325496	0.96372
cg09819222	-0.0022578	0.00132535	0.0920358
cg09819249	-0.014018	0.0161401	0.387499
cg09819346	0.00801512	0.00591205	0.178695
cg09819371	-0.0017928	0.00179988	0.321978
cg09819395	0.00931037	0.00627983	0.141799
cg09819495	-0.00327411	0.00145795	0.0272572
cg09819513	0.00396625	0.00439662	0.369488
cg09819517	0.00184006	0.00147417	0.215307
cg09819520	-0.00050426	0.00514632	0.92217
cg09819539	0.00168297	0.0129701	0.897057
cg09819635	-0.0326654	0.0208604	0.121001
cg09819651	0.00158684	0.00142851	0.269697
cg09819656	-0.00863802	0.0108991	0.430197
cg09819700	0.000642421	0.00508935	0.899842
cg09819729	-0.00351508	0.00522867	0.503193
cg09819732	-0.00667085	0.0063747	0.298249
cg09819772	-0.0038792	0.00428993	0.368356
cg09819776	-0.00771254	0.00370613	0.0403717
cg09819791	-0.00282224	0.00208618	0.179616
cg09819798	-0.00744268	0.0231103	0.748188
cg09819844	-0.00638426	0.00353579	0.074438
cg09819940	-0.00283081	0.00428942	0.511029
cg09819958	0.011787	0.00490101	0.018291
cg09820032	0.0051827	0.0127591	0.685597
cg09820084	-0.00142532	0.00163598	0.386026
cg09820087	0.00702379	0.00683097	0.306693
cg09820101	0.00606722	0.00529114	0.254659
cg09820150	-0.0193246	0.0141407	0.175273
cg09820180	-0.0095932	0.0181057	0.597571
cg09820225	0.00353792	0.0100141	0.724722
cg09820244	0.00843862	0.00539269	0.121254
cg09820277	-0.00166323	0.00147485	0.262536
cg09820314	0.00842463	0.0143296	0.558109
cg09820318	-0.000991629	0.00352812	0.779328
cg09820321	0.00210576	0.00175367	0.233099
cg09820347	0.00392858	0.00336153	0.245722
cg09820373	0.00754898	0.00471354	0.112879
cg09820378	0.00625093	0.00791015	0.431535
cg09820426	-0.00129958	0.00102135	0.206616
cg09820479	-0.0201558	0.0148127	0.177119
cg09820519	-0.0103005	0.00581915	0.0802139
cg09820525	-0.00638883	0.00906254	0.482711
cg09820535	-0.00465945	0.00327703	0.158645
cg09820553	0.00352684	0.00596566	0.555926
cg09820557	0.0157159	0.00477093	0.00142915
cg09820568	0.00504915	0.00829279	0.544203
cg09820673	0.00138778	0.00753272	0.854259
cg09820716	-0.000533554	0.00383636	0.88971
cg09820721	-0.00222655	0.00295763	0.453593
cg09820729	-0.000334997	0.00773765	0.965566
cg09820790	-0.00403291	0.00156565	0.0116863
cg09820792	0.00276387	0.00183263	0.135141
cg09820827	0.00468293	0.00358365	0.194741
cg09820844	-0.00568939	0.00541789	0.296575
cg09820865	0.000760225	0.00280809	0.787242
cg09821007	0.00297909	0.0078146	0.703969
cg09821008	0.00145642	0.00701563	0.836029
cg09821032	0.00184067	0.00261127	0.482759
cg09821112	-0.0030197	0.00222527	0.178291
cg09821185	0.00909878	0.00752849	0.230099
cg09821187	0.00830103	0.00379496	0.0313966
cg09821211	0.0066949	0.00481145	0.167636
cg09821214	0.00112539	0.00288252	0.697181
cg09821218	0.0161507	0.0157937	0.309332
cg09821226	0.00318211	0.00309593	0.306876
cg09821234	0.00622473	0.00817207	0.448294
cg09821328	0.00778146	0.00364344	0.03551
cg09821339	-0.000383839	0.00165286	0.816907
cg09821342	0.00774383	0.00774015	0.319855
cg09821393	-0.0270955	0.0156273	0.086486
cg09821400	0.000915398	0.0053115	0.863568
cg09821461	0.00296267	0.0102285	0.772774
cg09821493	-0.00354442	0.0033169	0.288208
cg09821533	0.00125173	0.00332677	0.707641
cg09821587	0.0039084	0.00514013	0.449089
cg09821651	-0.00376492	0.00382397	0.327572
cg09821685	-0.00410653	0.00391298	0.296872
cg09821694	-0.0041173	0.00427566	0.338235
cg09821697	0.00735608	0.00971749	0.451099
cg09821700	-0.00379636	0.00563567	0.502331
cg09821701	-0.0144042	0.0108194	0.186557
cg09821763	0.00869297	0.0132695	0.514126
cg09821769	-0.0037005	0.00576196	0.522413
cg09821790	-0.0223432	0.0139287	0.112313
cg09821854	0.00180017	0.004481	0.688866
cg09821895	-0.0195186	0.0142879	0.17543
cg09821936	0.00920036	0.0124568	0.462151
cg09821991	-0.00110354	0.00280571	0.695047
cg09822001	0.00126183	0.000845516	0.139216
cg09822051	0.00137256	0.00200371	0.495157
cg09822052	0.0102166	0.00797067	0.203329
cg09822063	-0.00510158	0.0178735	0.775995
cg09822170	0.0215162	0.0100627	0.0353032
cg09822191	0.013495	0.00692339	0.0544951
cg09822192	0.00230445	0.0104547	0.826059
cg09822211	0.00833758	0.00810023	0.306191
cg09822281	0.00890646	0.010269	0.388157
cg09822284	-0.00337868	0.00147149	0.024074
cg09822291	-0.013788	0.0110387	0.214995
cg09822293	-0.00751533	0.00780505	0.338276
cg09822302	-0.00947888	0.0104346	0.366172
cg09822320	-0.00337612	0.00372446	0.36719
cg09822356	-0.0650914	0.0249062	0.01056
cg09822402	-0.0045715	0.00291652	0.120639
cg09822423	0.00463832	0.00529163	0.383151
cg09822442	0.00271601	0.00532674	0.611425
cg09822480	0.00326934	0.00755997	0.666481
cg09822482	-0.00333078	0.00507371	0.513249
cg09822488	-0.00463055	0.00547773	0.400239
cg09822538	4.25263e-05	0.00160981	0.978985
cg09822636	0.00185885	0.00270235	0.49337
cg09822707	-0.000226507	0.00492301	0.963408
cg09822726	-0.0184951	0.0112675	0.104314
cg09822745	-0.00520166	0.00335805	0.125009
cg09822791	0.000720124	0.00361906	0.842742
cg09822811	-0.0102786	0.00939319	0.276859
cg09822812	0.00667893	0.00650626	0.307484
cg09822824	0.00475183	0.00261126	0.072237
cg09822846	0.00644642	0.0137507	0.64038
cg09822863	-0.00122311	0.00464787	0.793054
cg09822871	-0.00315647	0.00518576	0.544323
cg09822893	-8.81584e-05	0.0013167	0.946772
cg09822907	0.00213713	0.00153287	0.166808
cg09822923	-0.00322981	0.00468676	0.492572
cg09822950	-0.00430268	0.00420937	0.309536
cg09822959	0.00133185	0.00825441	0.872192
cg09822992	-0.00872592	0.00788523	0.27151
cg09823053	-0.00178475	0.00522146	0.733318
cg09823077	-0.00473393	0.00494667	0.341223
cg09823125	-0.00355761	0.00446588	0.427841
cg09823154	0.000599079	0.00557272	0.914638
cg09823230	0.000475146	0.00380289	0.900857
cg09823277	-0.00219745	0.00190166	0.251032
cg09823288	-0.00725484	0.00999175	0.469737
cg09823395	0.00158664	0.0014572	0.279237
cg09823452	0.00240458	0.00618738	0.698502
cg09823492	-0.00117896	0.00493797	0.811858
cg09823538	-0.00807502	0.00327149	0.0155321
cg09823543	-0.00342731	0.00663703	0.60689
cg09823576	-0.0177764	0.0132278	0.182487
cg09823642	0.00307677	0.00415653	0.461157
cg09823652	0.00731137	0.00577508	0.208885
cg09823679	0.00115697	0.0013785	0.403603
cg09823713	-0.0100328	0.00942993	0.290305
cg09823731	-0.00312117	0.00145413	0.034624
cg09823744	0.000429873	0.00179569	0.811365
cg09823760	0.00524285	0.00537387	0.331958
cg09823813	-0.00100745	0.00283179	0.722878
cg09823841	-0.00477991	0.00631979	0.451489
cg09823859	-0.0026172	0.00403828	0.518628
cg09823893	0.00112464	0.00452864	0.804458
cg09824023	-0.00620476	0.00769925	0.422503
cg09824103	-0.00520256	0.00416622	0.215108
cg09824150	-0.00307367	0.00567626	0.58955
cg09824202	-0.000671832	0.00288783	0.816585
cg09824255	0.00237871	0.00519744	0.648331
cg09824281	-0.00790779	0.00735888	0.285529
cg09824347	-0.00961408	0.00708533	0.178323
cg09824402	-0.00393831	0.00346076	0.258249
cg09824406	-0.000630297	0.00119274	0.598538
cg09824558	-0.00104735	0.00405519	0.796805
cg09824563	0.010126	0.0088504	0.25571
cg09824615	-0.0255124	0.0103987	0.0161453
cg09824627	-0.00107856	0.00450257	0.811247
cg09824640	0.000480716	0.00476169	0.919819
cg09824681	0.00198362	0.00499091	0.692011
cg09824706	-0.00429006	0.00214172	0.0482799
cg09824721	-0.000214487	0.00557932	0.969422
cg09824731	0.0149035	0.0132721	0.26456
cg09824749	-0.00285794	0.00706425	0.686791
cg09824782	0.00511904	0.00291207	0.0822871
cg09824821	-0.00652853	0.0113982	0.568278
cg09824847	-0.00557545	0.0206354	0.787655
cg09824848	-0.00326788	0.00177391	0.0688545
cg09824849	-0.000737053	0.00432438	0.865059
cg09824855	-0.000853135	0.00452994	0.851054
cg09824900	-0.0208386	0.0133858	0.123156
cg09824926	0.00772679	0.00946021	0.416292
cg09824990	0.00110095	0.00106581	0.304482
cg09825030	-0.00534714	0.0029745	0.0757007
cg09825080	-0.00368008	0.00332399	0.271291
cg09825082	-0.00238779	0.00410622	0.562403
cg09825093	-0.00576164	0.00486585	0.2396
cg09825105	-0.00138568	0.00554665	0.803313
cg09825121	-0.0101281	0.00693835	0.147965
cg09825146	-0.00134674	0.00641792	0.834282
cg09825153	-0.00334236	0.00290996	0.253872
cg09825167	0.00461458	0.00575413	0.424761
cg09825183	-0.00331482	0.00377842	0.382738
cg09825241	0.00176592	0.00300947	0.558865
cg09825286	-0.00170867	0.00358981	0.635283
cg09825296	-0.0173142	0.0140495	0.221131
cg09825306	-0.00764004	0.00609368	0.213286
cg09825309	-0.0250574	0.017886	0.164786
cg09825321	0.00490996	0.00444442	0.272315
cg09825327	-0.0118862	0.0113208	0.296649
cg09825346	0.0100476	0.0119286	0.40192
cg09825411	0.0154923	0.0126881	0.225382
cg09825414	-0.00426266	0.00680758	0.532847
cg09825418	-0.00148992	0.00178078	0.405073
cg09825429	-0.00497752	0.00409813	0.227812
cg09825436	0.000682464	0.00168972	0.687284
cg09825467	0.00045619	0.00286291	0.873767
cg09825468	-0.0136059	0.0125103	0.279786
cg09825488	0.00197626	0.00631067	0.754907
cg09825550	0.0037218	0.0058202	0.524202
cg09825574	0.00829574	0.00550215	0.135247
cg09825670	-0.00323696	0.00480047	0.501908
cg09825713	0.000408786	0.0013607	0.764571
cg09825839	0.00214329	0.00621826	0.731169
cg09825845	0.00237805	0.00199036	0.235417
cg09825864	-0.0713108	0.0520298	0.174033
cg09825941	-0.00536852	0.00373034	0.153697
cg09826001	-0.000255019	0.00663976	0.96945
cg09826002	-0.00153921	0.00179272	0.392925
cg09826019	-0.0135214	0.0145627	0.355719
cg09826047	-0.00420649	0.00404203	0.300904
cg09826050	-0.0044973	0.00681881	0.511289
cg09826056	0.00958801	0.00653255	0.145784
cg09826058	0.00513257	0.00440469	0.247102
cg09826188	0.00157818	0.0015376	0.307552
cg09826217	-0.00606922	0.00950887	0.524975
cg09826221	0.00140691	0.00132247	0.290338
cg09826288	0.00652127	0.00499635	0.195264
cg09826306	0.00127847	0.00137239	0.35414
cg09826311	0.00255751	0.00337273	0.450327
cg09826326	-0.000630732	0.00158062	0.690841
cg09826364	-0.0074831	0.0193172	0.699421
cg09826395	0.00671083	0.0208194	0.747972
cg09826467	-0.00667014	0.00355216	0.0637626
cg09826506	-0.00411727	0.00459836	0.373056
cg09826539	6.63078e-05	0.00377602	0.98603
cg09826544	-0.012721	0.00697822	0.0717441
cg09826550	-0.00139112	0.00152017	0.362665
cg09826558	-6.41863e-05	0.00530899	0.990381
cg09826587	-0.00135102	0.00208133	0.517975
cg09826605	0.00551311	0.00842358	0.514526
cg09826612	0.000550504	0.00884186	0.950498
cg09826622	0.0110474	0.00950056	0.248082
cg09826629	-0.0061232	0.00515989	0.23858
cg09826652	0.00108686	0.00212166	0.60976
cg09826683	-0.00701464	0.00959148	0.466536
cg09826692	-0.00148217	0.00427887	0.729884
cg09826707	0.00502687	0.0122589	0.68277
cg09826743	-0.000732955	0.00322614	0.820807
cg09826759	0.0225289	0.0193859	0.24836
cg09826784	0.000952295	0.00119681	0.428374
cg09826790	0.00299583	0.00357874	0.40482
cg09826895	-0.00276329	0.00536416	0.607762
cg09826911	-0.00012825	0.00560067	0.981783
cg09826923	0.00206116	0.00393415	0.60167
cg09826943	0.0051025	0.00621836	0.414143
cg09826973	-0.00525031	0.00278146	0.062412
cg09827037	-0.00062639	0.0011594	0.59039
cg09827039	0.00504196	0.00697237	0.471538
cg09827048	0.0194243	0.0163682	0.238573
cg09827049	-0.00369229	0.00483799	0.447417
cg09827071	-0.00631996	0.00499838	0.209463
cg09827122	-0.000829537	0.00362918	0.819736
cg09827139	0.000588101	0.00287587	0.838444
cg09827170	0.000989904	0.00141151	0.484982
cg09827279	-0.00368194	0.00398163	0.357663
cg09827350	-0.00512358	0.0187671	0.785494
cg09827353	-0.00598025	0.00952198	0.531618
cg09827368	0.000832646	0.00422193	0.844116
cg09827397	-0.00409182	0.00470402	0.386773
cg09827400	-0.000416332	0.00468967	0.929464
cg09827433	-0.00173372	0.00511832	0.73563
cg09827440	-0.00145317	0.00170617	0.396712
cg09827496	-0.00605083	0.0105027	0.566019
cg09827499	-0.00226608	0.00195819	0.250343
cg09827513	-0.00107229	0.00370677	0.773057
cg09827532	0.000577236	0.00145164	0.691866
cg09827588	-0.0161059	0.0126657	0.206899
cg09827629	0.0117956	0.0101588	0.248772
cg09827662	-0.00306512	0.00893718	0.732454
cg09827673	-0.00364095	0.00411359	0.378541
cg09827701	1.47262e-06	0.00138815	0.999156
cg09827740	-0.00152431	0.00428354	0.722812
cg09827745	0.00264183	0.00466548	0.572681
cg09827751	0.00344051	0.00301363	0.256732
cg09827752	-0.000733089	0.00704655	0.917381
cg09827761	0.0175708	0.0150501	0.246204
cg09827824	0.00098442	0.00640165	0.878142
cg09827826	0.000801227	0.00142525	0.575449
cg09827858	0.0111317	0.00757741	0.145423
cg09827863	0.000477785	0.00438228	0.913432
cg09827902	-0.0229124	0.00963308	0.0195714
cg09827966	-0.022497	0.0180432	0.215803
cg09828010	-0.000411521	0.0037583	0.913061
cg09828012	-0.01609	0.016277	0.325644
cg09828027	-0.00156978	0.00629052	0.803526
cg09828236	-0.000893406	0.00439825	0.839509
cg09828257	0.00198237	0.0018231	0.27988
cg09828265	-0.00370787	0.00491595	0.452733
cg09828270	0.00205547	0.00436868	0.639174
cg09828295	-0.00188536	0.00138502	0.176949
cg09828310	-0.00147484	0.00209429	0.483178
cg09828339	0.00318365	0.00487905	0.51579
cg09828346	-0.00392426	0.00519159	0.451758
cg09828381	0.00404781	0.00516598	0.435432
cg09828411	0.000848998	0.00371163	0.819608
cg09828420	-0.00908963	0.00306665	0.00391665
cg09828459	0.000915519	0.00457339	0.841804
cg09828503	0.00170549	0.00405748	0.67528
cg09828504	-0.007192	0.00639708	0.263994
cg09828507	-0.00695595	0.00409775	0.0931757
cg09828520	-0.00516374	0.0046968	0.274619
cg09828538	0.0165694	0.0059981	0.00699929
cg09828563	0.00207264	0.00161249	0.202075
cg09828575	-0.00133809	0.00905364	0.882846
cg09828580	-0.00102147	0.00380472	0.78897
cg09828607	0.00314355	0.00352075	0.374392
cg09828625	-0.000483846	0.000935575	0.606354
cg09828632	-0.0190064	0.00961544	0.0512481
cg09828634	0.00273665	0.00550444	0.620322
cg09828641	-0.00636421	0.0132971	0.633412
cg09828714	0.0091298	0.00675155	0.179799
cg09828757	-0.00185086	0.0104515	0.859849
cg09828761	-0.0252732	0.0149087	0.0936136
cg09828880	-0.0119735	0.00576181	0.0406492
cg09828942	0.00136043	0.00321968	0.673676
cg09828968	0.00389132	0.00651045	0.55159
cg09828998	0.00112288	0.00144943	0.440617
cg09829094	-0.00678502	0.00377099	0.0754436
cg09829100	0.00446772	0.00466252	0.340607
cg09829114	0.00802694	0.00631532	0.207107
cg09829128	0.00141282	0.00293335	0.631269
cg09829135	0.0340588	0.0269515	0.20971
cg09829176	0.0022664	0.00191621	0.24013
cg09829202	0.00284689	0.00628225	0.651559
cg09829222	0.00133038	0.00501314	0.791346
cg09829238	0.00197976	0.00452043	0.662501
cg09829263	0.0230064	0.0143626	0.112819
cg09829265	0.0100445	0.0131209	0.446024
cg09829295	0.00119028	0.00517061	0.818476
cg09829300	0.0141924	0.00918521	0.125944
cg09829303	-0.00558468	0.00667513	0.405087
cg09829319	0.000745611	0.00507443	0.883523
cg09829323	-0.00743704	0.0046557	0.113802
cg09829379	0.0010658	0.00144084	0.461468
cg09829382	0.0211252	0.0119193	0.0798365
cg09829391	0.004956	0.00488208	0.312853
cg09829452	-0.00172635	0.00821098	0.833965
cg09829457	-0.00390579	0.00358938	0.279533
cg09829468	0.0159109	0.00831743	0.0590432
cg09829516	0.00109902	0.00390433	0.779005
cg09829551	0.00397036	0.00360031	0.273163
cg09829560	0.00552963	0.00721406	0.445449
cg09829565	-0.00624382	0.00353503	0.080858
cg09829573	-1.94593e-05	0.0028937	0.99465
cg09829580	-0.00349902	0.0282994	0.901883
cg09829636	0.000920414	0.00770324	0.905167
cg09829645	-0.0938503	0.0616797	0.131742
cg09829739	2.33886e-05	0.00155821	0.988059
cg09829755	0.0225212	0.0111696	0.0468524
cg09829764	-0.00770482	0.00397125	0.0556005
cg09829765	0.00125549	0.0036165	0.729312
cg09829838	0.00106447	0.00119524	0.375604
cg09829842	-0.00281417	0.0076106	0.712453
cg09829843	-0.00192689	0.00623638	0.758078
cg09829850	0.002118	0.00267309	0.430317
cg09829868	0.00639902	0.00620104	0.304966
cg09829888	0.00462771	0.0125832	0.713939
cg09829983	0.00288298	0.00296399	0.333414
cg09829999	0.00149938	0.00373835	0.689344
cg09830022	0.00369907	0.00446887	0.410082
cg09830037	-0.000790515	0.00203807	0.699056
cg09830040	-0.0093706	0.00416467	0.0269701
cg09830059	-0.00575137	0.00680623	0.40042
cg09830083	-0.00786025	0.00634659	0.218862
cg09830162	0.00650949	0.00751212	0.388582
cg09830203	-0.00444258	0.00533001	0.406844
cg09830206	0.00144304	0.00396447	0.716746
cg09830278	0.00286756	0.00368795	0.438944
cg09830308	-0.0128829	0.0205361	0.532087
cg09830338	-0.00781882	0.00533311	0.146229
cg09830360	0.00374456	0.00420737	0.375919
cg09830410	0.0129689	0.00657133	0.0516049
cg09830435	-0.0196589	0.00601022	0.0015375
cg09830444	-0.00183888	0.00344996	0.595381
cg09830455	0.00258138	0.0105151	0.806653
cg09830481	0.000326843	0.00188703	0.862892
cg09830542	0.00697786	0.00615568	0.260092
cg09830548	0.00368307	0.0105832	0.728672
cg09830552	-0.000309039	0.00216671	0.886912
cg09830575	0.00305459	0.00443564	0.492878
cg09830604	-0.00385908	0.00320039	0.231159
cg09830606	-0.00296515	0.00472284	0.531759
cg09830678	0.000168507	0.00237521	0.943605
cg09830747	0.00170575	0.00735523	0.817153
cg09830769	0.00484051	0.0036525	0.188555
cg09830784	-0.0108829	0.0063467	0.0899538
cg09830832	-0.00962523	0.00735599	0.194154
cg09830835	0.00502344	0.00794828	0.529034
cg09830866	-0.00649127	0.00759212	0.394899
cg09830973	0.0055786	0.00400058	0.166734
cg09831007	-0.00757681	0.00582967	0.197138
cg09831010	-0.00575752	0.00358725	0.112119
cg09831026	0.000375569	0.00147446	0.799543
cg09831055	0.000633998	0.00354792	0.858592
cg09831069	0.00887766	0.007811	0.258844
cg09831081	0.0232924	0.0147982	0.119118
cg09831144	-0.000841404	0.00152123	0.581609
cg09831311	-0.000454168	0.001591	0.775969
cg09831320	-0.00541834	0.00368408	0.144967
cg09831350	-0.00735987	0.00455593	0.109834
cg09831367	-0.00322985	0.00350169	0.358887
cg09831373	-0.00123748	0.00489522	0.801024
cg09831389	0.00606444	0.00429145	0.16118
cg09831413	0.00811699	0.00373735	0.0325874
cg09831462	-0.00216795	0.0089765	0.809725
cg09831486	-0.0186391	0.0141149	0.190123
cg09831491	-0.00488295	0.00455362	0.286541
cg09831535	0.00959435	0.00464873	0.0420096
cg09831549	0.00368717	0.00506103	0.468239
cg09831553	0.002087	0.00190557	0.276446
cg09831558	-0.00475411	0.00514003	0.357567
cg09831562	0.0154628	0.009504	0.107358
cg09831577	-0.000615785	0.00625016	0.921744
cg09831611	-0.00125816	0.00702045	0.858187
cg09831614	-0.00183555	0.00502627	0.715855
cg09831620	-0.0017817	0.00514202	0.729805
cg09831641	0.00607687	0.00951876	0.524884
cg09831645	0.0149896	0.0126338	0.238667
cg09831748	-0.000829743	0.00587728	0.888056
cg09831796	0.00495069	0.00613473	0.42187
cg09831869	-0.000436479	0.00477277	0.927344
cg09831875	-0.00905493	0.0175132	0.606445
cg09831906	0.00132817	0.00121526	0.277449
cg09831911	-0.00582331	0.00654223	0.375861
cg09831923	0.00591633	0.00460971	0.202742
cg09831942	-0.00911523	0.00657476	0.169168
cg09832039	-0.00207439	0.00327947	0.528694
cg09832075	0.00357138	0.00654537	0.586714
cg09832102	-0.0104106	0.00574279	0.0733108
cg09832108	-0.00148455	0.00739987	0.841465
cg09832180	0.00390666	0.0060696	0.5215
cg09832197	-0.0105371	0.00730584	0.152812
cg09832218	0.00047459	0.00167951	0.778173
cg09832229	-0.00790341	0.0226065	0.727478
cg09832243	0.00294991	0.00642009	0.647035
cg09832244	0.00330779	0.00606982	0.587177
cg09832245	-0.01082	0.0141132	0.44536
cg09832267	-0.00177615	0.00210162	0.400353
cg09832276	0.00840796	0.00628229	0.184267
cg09832292	-0.000855098	0.00188885	0.651885
cg09832316	-0.00223992	0.00492881	0.650634
cg09832381	-0.0060384	0.00358846	0.0960134
cg09832424	-0.00206189	0.00458973	0.654375
cg09832443	-0.0204491	0.0133922	0.130403
cg09832551	-0.000765244	0.00211735	0.718665
cg09832582	-0.000212793	0.00705822	0.976018
cg09832613	0.00108789	0.00864675	0.900169
cg09832626	0.000162242	0.00313923	0.9589
cg09832634	-0.0230611	0.0169713	0.177712
cg09832661	-0.00421598	0.00230114	0.0703534
cg09832683	-0.000566477	0.00293192	0.847245
cg09832694	-0.0199896	0.00873036	0.0244612
cg09832764	-0.0022858	0.00658477	0.729329
cg09832781	0.000771033	0.00684887	0.910624
cg09832798	-0.0044466	0.00664259	0.505008
cg09832911	0.0100479	0.00637094	0.118391
cg09832916	-0.00476548	0.00342066	0.167125
cg09832947	0.000221852	0.00186494	0.905582
cg09832948	-0.00453541	0.00742939	0.543143
cg09833030	-0.00411426	0.0052695	0.437058
cg09833117	-0.00462514	0.00418686	0.272345
cg09833158	0.0111367	0.00702461	0.116509
cg09833174	-0.00223593	0.00436173	0.609513
cg09833224	0.0118731	0.0126476	0.350449
cg09833249	-0.000461159	0.0127475	0.971224
cg09833279	0.0101159	0.0100281	0.315889
cg09833306	0.00327172	0.00428449	0.44716
cg09833331	-0.00582154	0.00309898	0.0636577
cg09833350	0.00524441	0.00479176	0.276772
cg09833354	0.0176326	0.0117804	0.13807
cg09833365	0.00796857	0.010363	0.444011
cg09833400	-0.00117319	0.00395924	0.767694
cg09833475	0.0110765	0.0206642	0.593311
cg09833538	-2.8239e-05	0.00539178	0.995833
cg09833545	-0.00269998	0.00408829	0.510731
cg09833600	-0.011173	0.00536309	0.0401567
cg09833619	-0.0172117	0.0117353	0.146076
cg09833624	-0.00567698	0.00453668	0.214161
cg09833634	-0.0338048	0.023728	0.157827
cg09833641	0.00181364	0.00720879	0.801954
cg09833701	0.00693099	0.006134	0.261612
cg09833737	-0.00380833	0.00379436	0.318316
cg09833738	-0.000136047	0.00566599	0.980899
cg09833785	-0.00191066	0.00566902	0.736903
cg09833789	-0.000606736	0.00181481	0.738939
cg09834049	0.000453161	0.00431963	0.916691
cg09834061	-0.0031231	0.00677624	0.646028
cg09834142	0.00292491	0.0057866	0.614512
cg09834162	-0.00151326	0.00180796	0.404886
cg09834163	-0.00266447	0.00550393	0.62953
cg09834172	-0.00219864	0.00621223	0.724254
cg09834179	0.0066568	0.0057716	0.251917
cg09834205	-0.000290083	0.00132703	0.827476
cg09834232	0.00266286	0.0027643	0.338065
cg09834234	0.00175501	0.00176573	0.323014
cg09834258	-0.00881043	0.00640669	0.172603
cg09834272	-0.000657866	0.0012585	0.602485
cg09834319	0.0036501	0.00540684	0.50141
cg09834343	0.00910601	0.0100743	0.368552
cg09834351	-0.00228641	0.00116424	0.0527385
cg09834369	0.0383045	0.036163	0.292433
cg09834392	0.00124021	0.00402982	0.759002
cg09834444	0.00108893	0.00448936	0.808919
cg09834465	0.00543347	0.00867952	0.532947
cg09834467	0.000936811	0.00461793	0.839715
cg09834503	0.000539964	0.00422276	0.898547
cg09834582	-0.000489208	0.011424	0.965941
cg09834652	-0.00875862	0.00671975	0.195872
cg09834689	-0.000888365	0.00622181	0.886792
cg09834706	-0.0198603	0.0169281	0.243912
cg09834711	0.00171896	0.0042264	0.685212
cg09834729	-0.0187955	0.0105013	0.07696
cg09834756	0.00203694	0.00519069	0.695707
cg09834771	0.00378931	0.00730346	0.605191
cg09834789	0.0110126	0.00692923	0.115621
cg09834794	0.00565506	0.0078159	0.471293
cg09834800	0.00899665	0.00630148	0.156957
cg09834811	-0.00316597	0.0101658	0.756216
cg09834822	-0.000187368	0.00421492	0.964645
cg09834921	0.000622898	0.00334401	0.852665
cg09834951	-0.00737185	0.00599939	0.222473
cg09835044	0.00318306	0.00241848	0.191584
cg09835085	0.0034839	0.00892768	0.697316
cg09835105	0.00441923	0.00385878	0.255251
cg09835161	0.0178812	0.00770845	0.0227
cg09835165	-0.00422798	0.00871017	0.628608
cg09835207	-0.00325961	0.00519731	0.532188
cg09835220	-0.0120278	0.0113257	0.291177
cg09835239	0.00180036	0.00153972	0.245486
cg09835278	0.00931278	0.00328229	0.00566021
cg09835320	-0.000851735	0.00153819	0.581187
cg09835352	0.00343729	0.00656615	0.601966
cg09835408	0.00662919	0.0057203	0.249673
cg09835421	0.00964024	0.00478374	0.0469697
cg09835424	-0.000628046	0.00460476	0.891828
cg09835486	0.0083465	0.00385476	0.0331065
cg09835543	-0.00321555	0.00167771	0.0585671
cg09835575	-0.00084842	0.00724171	0.907005
cg09835596	0.00999303	0.00926134	0.283568
cg09835601	-0.00295029	0.00702908	0.67572
cg09835675	-0.0016927	0.00106614	0.115987
cg09835686	0.00290989	0.0058782	0.621826
cg09835774	-0.0127917	0.00948471	0.180946
cg09835829	0.00708672	0.00404445	0.083261
cg09835867	0.00135154	0.00153878	0.382188
cg09835878	0.00430688	0.00732226	0.557929
cg09835908	0.000426729	0.00262351	0.871167
cg09835988	-0.00855812	0.00553102	0.125422
cg09836187	-0.00780998	0.00826933	0.347554
cg09836205	0.0176445	0.0111931	0.118569
cg09836210	-0.00542837	0.0046491	0.246151
cg09836251	0.00351369	0.00780117	0.653539
cg09836272	-0.00722286	0.0047617	0.132926
cg09836324	0.00198548	0.0014557	0.176106
cg09836344	0.00200023	0.0112162	0.858876
cg09836361	-0.00279593	0.00476294	0.558712
cg09836395	-0.00326098	0.00351944	0.356717
cg09836433	-0.00469379	0.011144	0.674653
cg09836531	-0.00158723	0.00282865	0.576153
cg09836543	0.00202928	0.00612259	0.741108
cg09836616	0.00654894	0.0110564	0.555173
cg09836782	-0.00415736	0.00558214	0.458424
cg09836792	0.00852949	0.00596588	0.156381
cg09836802	0.00894874	0.00629866	0.158968
cg09836827	0.00277402	0.00538399	0.607696
cg09836839	0.00345242	0.00355897	0.334706
cg09836867	-0.0135501	0.0101264	0.184353
cg09836914	0.00606244	0.00671412	0.369051
cg09836921	-0.0163447	0.0197174	0.409403
cg09836940	0.0187565	0.0150049	0.214643
cg09836979	0.0014153	0.00399236	0.723821
cg09837037	-0.00189277	0.00215922	0.383118
cg09837088	-0.00319501	0.00456255	0.485628
cg09837116	0.00085572	0.00750614	0.909498
cg09837134	0.00107884	0.00401642	0.788868
cg09837155	0.0239379	0.0121552	0.0520948
cg09837169	0.00422491	0.00359056	0.242536
cg09837243	0.000887485	0.00405984	0.827473
cg09837245	-0.00181695	0.00349783	0.604766
cg09837298	-0.00198607	0.00736142	0.787958
cg09837314	0.0100638	0.00534122	0.0628806
cg09837361	0.000893254	0.00232601	0.701895
cg09837467	-0.00772199	0.00712104	0.281188
cg09837476	0.0010711	0.00542973	0.84408
cg09837481	-0.00335249	0.00400605	0.404967
cg09837513	0.00977641	0.00487366	0.0479661
cg09837559	0.000323158	0.00614566	0.958185
cg09837618	0.00251262	0.00625908	0.689084
cg09837632	-0.00069253	0.00132151	0.601579
cg09837644	0.00166254	0.00514954	0.747582
cg09837647	0.00310417	0.00596553	0.60414
cg09837648	0.00835405	0.00738603	0.261138
cg09837656	0.0009484	0.00378738	0.80286
cg09837748	-0.00091626	0.0016831	0.587567
cg09837755	0.00237961	0.00698805	0.734282
cg09837797	-0.00504054	0.00346128	0.148919
cg09837799	0.0126616	0.0055411	0.0247431
cg09837864	-0.000722395	0.00171444	0.674533
cg09837911	0.0149496	0.00942045	0.116156
cg09837935	-0.00531418	0.0186526	0.776396
cg09837943	-0.00405991	0.00457177	0.376969
cg09837951	-0.0408446	0.01843	0.029287
cg09837971	-0.00594041	0.00473732	0.213215
cg09837977	0.00417512	0.00307848	0.178537
cg09837995	-0.000849108	0.00638993	0.894593
cg09838028	-0.00137263	0.00470069	0.770977
cg09838036	0.00191203	0.00494248	0.699808
cg09838042	0.00167046	0.00231106	0.471737
cg09838062	0.00336985	0.00366096	0.359866
cg09838070	0.000388427	0.00168597	0.818332
cg09838115	0.0107934	0.00633513	0.0920011
cg09838146	0.00358651	0.00619043	0.563841
cg09838159	0.00945485	0.00472229	0.0483805
cg09838168	0.00173962	0.00672577	0.796516
cg09838169	-0.00287434	0.00206448	0.167384
cg09838217	-0.00876699	0.00916515	0.341441
cg09838262	0.00220178	0.00449604	0.625568
cg09838285	0.00114466	0.00143306	0.426612
cg09838287	-0.00058239	0.00149046	0.69694
cg09838302	-0.0263538	0.0106486	0.0152682
cg09838326	0.00272625	0.00610058	0.656069
cg09838336	-0.00547108	0.00700645	0.437002
cg09838346	-0.000819714	0.00517234	0.874446
cg09838390	0.00405481	0.00627149	0.519627
cg09838441	-0.00914228	0.00561935	0.107369
cg09838442	-0.00368372	0.00590941	0.534676
cg09838499	-0.00194732	0.00587143	0.740943
cg09838562	-0.000341032	0.00229934	0.882435
cg09838568	0.0070999	0.00456959	0.12388
cg09838660	0.00305781	0.00487397	0.532056
cg09838671	0.00781466	0.00387504	0.0468139
cg09838676	-0.00112254	0.00379786	0.768262
cg09838701	0.00548383	0.00519737	0.294293
cg09838823	0.0220169	0.0149416	0.144216
cg09838876	-0.00183662	0.00247442	0.459941
cg09838956	0.00363636	0.0059526	0.542868
cg09838962	0.00771024	0.00506766	0.131771
cg09839021	0.00124051	0.00431949	0.77465
cg09839059	-0.00306073	0.00390932	0.435793
cg09839092	-0.000277344	0.00120858	0.819036
cg09839093	-0.012778	0.00851707	0.137161
cg09839118	0.00234836	0.00441733	0.59634
cg09839120	0.00496502	0.00495205	0.318826
cg09839152	-0.0132229	0.00888436	0.140279
cg09839170	0.00326722	0.00189228	0.0877884
cg09839204	-0.000875218	0.00966986	0.92809
cg09839235	0.00174194	0.00547342	0.751055
cg09839276	-0.00396739	0.00868457	0.64893
cg09839279	0.00202918	0.00352002	0.565786
cg09839318	-0.00296451	0.00297455	0.32171
cg09839321	-0.0145762	0.00665245	0.0311177
cg09839322	-0.00470127	0.00566753	0.409087
cg09839355	-0.00281628	0.00390249	0.472437
cg09839443	0.00537661	0.00452318	0.237801
cg09839552	-0.00726529	0.00937716	0.440567
cg09839554	-0.00828805	0.0108243	0.445932
cg09839592	-0.000107928	0.00159723	0.946281
cg09839635	-0.000275352	0.00168415	0.870507
cg09839654	-0.00191992	0.00616514	0.75623
cg09839697	-9.04882e-06	0.00131256	0.994515
cg09839738	-4.53229e-05	0.00137788	0.973835
cg09839797	-0.00757684	0.00426485	0.0791335
cg09839813	-0.00506097	0.00524565	0.337323
cg09839862	-0.0185191	0.0118657	0.122218
cg09839874	0.00121015	0.00384271	0.753575
cg09839877	-0.0039747	0.00413906	0.33957
cg09839908	0.000985632	0.00441639	0.823922
cg09839914	-0.0115584	0.00835645	0.17015
cg09839956	0.000445818	0.00293263	0.879523
cg09839963	0.00970495	0.00758139	0.203912
cg09839978	0.0116602	0.0136926	0.396791
cg09840059	-0.00261419	0.00167623	0.122492
cg09840122	-0.00809079	0.0112345	0.473349
cg09840141	-0.00512572	0.00356202	0.153741
cg09840146	0.00546544	0.00668182	0.415616
cg09840150	-0.00493488	0.00539755	0.363096
cg09840155	-0.00287278	0.00525416	0.585941
cg09840174	0.000289635	0.00142979	0.839943
cg09840221	-0.00763258	0.00498113	0.129077
cg09840309	-0.000927499	0.00150509	0.539343
cg09840374	-0.00144384	0.00496075	0.771704
cg09840386	0.0141921	0.0131214	0.282418
cg09840472	-0.0064384	0.0049046	0.192727
cg09840475	-0.00438823	0.0023079	0.0605606
cg09840563	-0.000429393	0.00463017	0.926325
cg09840585	0.00601621	0.0082857	0.469729
cg09840599	-0.00117825	0.00430659	0.785047
cg09840619	-0.00109419	0.00452528	0.809509
cg09840635	0.00421434	0.00781447	0.591057
cg09840643	0.000907652	0.004554	0.842486
cg09840645	-0.00442246	0.00757665	0.560935
cg09840665	0.00546988	0.00362411	0.134845
cg09840667	0.0289263	0.0144602	0.048575
cg09840720	-0.0190189	0.0111678	0.0921357
cg09840721	0.00178625	0.00603862	0.768084
cg09840736	-0.000831576	0.00162187	0.609442
cg09840824	-0.01222	0.00764061	0.11337
cg09840840	-0.000870545	0.00144862	0.549437
cg09840968	-0.00675099	0.00481101	0.164105
cg09840973	-0.00157222	0.00371714	0.673364
cg09840989	-0.0129964	0.00815016	0.114424
cg09841001	-0.00275056	0.00837743	0.743451
cg09841029	0.00131624	0.00691192	0.849415
cg09841052	-0.000568829	0.00613088	0.926291
cg09841077	0.00596072	0.00382156	0.122447
cg09841118	0.00238104	0.00428187	0.579587
cg09841124	0.00160232	0.00560499	0.775654
cg09841150	0.00497161	0.00786373	0.5289
cg09841203	-0.00246537	0.00122732	0.0476654
cg09841264	0.0186492	0.0118213	0.118288
cg09841323	-0.0012757	0.0019869	0.522525
cg09841361	-0.00397202	0.008148	0.627141
cg09841362	0.0153259	0.011267	0.177263
cg09841488	0.00064963	0.00139632	0.642919
cg09841537	0.00152618	0.00488123	0.755285
cg09841598	0.000645007	0.00510328	0.899714
cg09841635	0.000253468	0.00187213	0.892616
cg09841649	0.00230893	0.00530674	0.664572
cg09841666	-0.0191699	0.00852899	0.0271299
cg09841704	-0.000700432	0.0038087	0.854517
cg09841774	0.00111428	0.00455434	0.807293
cg09841779	-0.00111689	0.00203997	0.585436
cg09841788	0.0144753	0.0107115	0.180077
cg09841842	-0.00278327	0.00607901	0.648202
cg09841874	0.000673643	0.00537078	0.900475
cg09841884	-0.000223234	0.00185726	0.904605
cg09841889	-0.00962342	0.0066538	0.151685
cg09841898	0.00373897	0.00944619	0.693208
cg09841915	0.000474243	0.00657356	0.942653
cg09841972	-0.00694669	0.00642273	0.282428
cg09842033	0.00103684	0.0072866	0.887177
cg09842038	-0.00365587	0.00456861	0.425765
cg09842053	0.00192442	0.00328648	0.55969
cg09842115	-0.00268926	0.00452857	0.554158
cg09842116	-0.0019946	0.00520043	0.702252
cg09842118	0.00199259	0.00723778	0.783736
cg09842125	0.000611492	0.00536554	0.909527
cg09842161	-0.0321901	0.0148563	0.0329868
cg09842196	-0.00344249	0.0101142	0.734405
cg09842237	0.00991743	0.00610938	0.108141
cg09842285	0.00118571	0.00122684	0.336487
cg09842314	-0.000113524	0.00886296	0.98981
cg09842404	-0.00635923	0.00259298	0.0161844
cg09842420	-0.00777228	0.00619456	0.21295
cg09842540	-0.0013449	0.0015086	0.375125
cg09842574	0.00499355	0.00611361	0.416278
cg09842575	-0.00669904	0.00225963	0.00390936
cg09842602	-0.0155292	0.00648249	0.0187394
cg09842667	0.0155985	0.0125241	0.2163
cg09842685	0.00732135	0.00546999	0.184235
cg09842728	-0.0158208	0.0115072	0.172704
cg09842735	-0.000554409	0.0032501	0.864948
cg09842892	0.00493955	0.00425888	0.249293
cg09842906	0.00519083	0.00548328	0.346432
cg09842926	-0.0147248	0.0107693	0.175056
cg09842946	-0.00123699	0.00972154	0.899042
cg09842952	0.000375221	0.00147428	0.799701
cg09842957	0.000724501	0.00182	0.691548
cg09843007	-0.00920052	0.00453345	0.0454662
cg09843049	-0.00347951	0.00655945	0.597146
cg09843155	-0.0184317	0.00886924	0.0406405
cg09843173	0.000458519	0.00204093	0.822769
cg09843260	0.00459712	0.00708445	0.518111
cg09843295	-0.00302857	0.00317701	0.343092
cg09843331	-0.00130645	0.00311893	0.676338
cg09843428	-0.00828466	0.00353723	0.0214572
cg09843477	0.00185285	0.00202249	0.362133
cg09843482	-0.00197053	0.00171006	0.252349
cg09843506	-0.0115675	0.0101235	0.256323
cg09843517	-0.00496799	0.00556991	0.374889
cg09843518	0.00106391	0.00808864	0.895658
cg09843519	0.0168564	0.0174278	0.336118
cg09843573	0.000364154	0.00185994	0.845233
cg09843580	-0.00236484	0.0070367	0.737626
cg09843754	0.0028428	0.00584725	0.628064
cg09843796	-0.00362987	0.00323289	0.264614
cg09843807	1.64722e-06	0.0030645	0.999572
cg09843829	0.000157743	0.00323622	0.961236
cg09843855	-0.00424511	0.00687434	0.538498
cg09843874	-0.000761699	0.00222093	0.732453
cg09843907	-0.00734314	0.00504083	0.14879
cg09844001	-0.00317405	0.00394011	0.422685
cg09844051	-0.000487423	0.00443733	0.912784
cg09844079	-0.0019475	0.00242425	0.423967
cg09844094	0.00311724	0.00520099	0.550493
cg09844185	-0.00100912	0.00266635	0.706006
cg09844227	0.00716605	0.00486823	0.144628
cg09844257	-0.00711928	0.00700153	0.312059
cg09844261	0.00235895	0.0014199	0.100242
cg09844292	0.00340702	0.00462597	0.463409
cg09844317	-0.00162197	0.00119365	0.177714
cg09844328	0.00119815	0.00121647	0.327385
cg09844336	-0.000519768	0.00129358	0.688813
cg09844342	0.00310597	0.00309734	0.318746
cg09844354	0.00325474	0.00419712	0.440164
cg09844357	0.00182946	0.00283413	0.520295
cg09844358	-0.00345355	0.00409247	0.401052
cg09844365	-0.00202024	0.00408913	0.622516
cg09844399	-0.0145293	0.0135895	0.287959
cg09844470	-0.00342556	0.00412974	0.409101
cg09844471	0.00154372	0.00281286	0.584543
cg09844475	-0.00294444	0.00292174	0.31636
cg09844504	-0.00521101	0.00410303	0.207457
cg09844573	-0.00854948	0.00478271	0.0773259
cg09844625	0.00396383	0.00504501	0.434182
cg09844653	-0.023523	0.0176794	0.18682
cg09844680	0.00552802	0.00434731	0.206906
cg09844687	5.97451e-05	0.00644457	0.992624
cg09844772	0.00384899	0.00591788	0.517147
cg09844775	-0.00224018	0.00152805	0.146244
cg09844794	0.000346844	0.00406816	0.932252
cg09844805	0.00171209	0.00566599	0.763245
cg09844907	0.00126244	0.00117261	0.284635
cg09844976	0.00410714	0.00629434	0.51579
cg09844983	-0.00021991	0.00178956	0.902482
cg09844992	-0.0279748	0.0128183	0.031774
cg09845015	0.0167152	0.00717425	0.0221276
cg09845059	0.00265402	0.00437668	0.545827
cg09845093	-0.00385517	0.00642421	0.55
cg09845133	-0.00109863	0.00152671	0.473694
cg09845145	-0.00137153	0.00520111	0.792634
cg09845166	0.00446326	0.00267873	0.0992732
cg09845184	-0.00620083	0.00527828	0.243287
cg09845205	-0.0154325	0.00881903	0.0836602
cg09845296	-0.0150342	0.00931711	0.110233
cg09845310	0.00272931	0.00458986	0.553629
cg09845379	0.00304092	0.00850786	0.721639
cg09845387	0.0124511	0.0110158	0.261458
cg09845429	-0.000962005	0.00607838	0.874613
cg09845435	-0.00909458	0.00670476	0.17847
cg09845476	-0.00331741	0.00282915	0.244164
cg09845489	-0.00198016	0.00645673	0.759818
cg09845604	0.0146035	0.0156547	0.35348
cg09845666	0.00511851	0.00362411	0.161414
cg09845692	-0.00823456	0.00629952	0.194598
cg09845709	-0.00323834	0.00267243	0.228886
cg09845761	0.00230642	0.00373058	0.538027
cg09845762	-0.0133242	0.0157425	0.399661
cg09845785	0.00121247	0.00186862	0.518136
cg09845806	0.0165259	0.0173891	0.344564
cg09845914	-0.00189303	0.00528832	0.721237
cg09845941	0.0173707	0.0113375	0.129113
cg09845946	-0.00137816	0.00112574	0.224169
cg09845990	-0.00611638	0.00541184	0.261504
cg09845996	0.00575717	0.00809963	0.479113
cg09846001	-0.000922893	0.00160966	0.567889
cg09846054	-0.01563	0.00901604	0.0865356
cg09846076	0.00176562	0.00431331	0.683294
cg09846084	-0.0192168	0.0119735	0.11213
cg09846146	-0.000696353	0.00287335	0.80908
cg09846177	0.0170443	0.008725	0.0539739
cg09846180	0.000453663	0.00367769	0.90211
cg09846192	0.00113937	0.00449315	0.800419
cg09846325	0.00221806	0.00357557	0.536657
cg09846330	-0.00631661	0.00555143	0.258313
cg09846458	-0.00196914	0.00829323	0.812874
cg09846464	-0.00806407	0.0125682	0.522805
cg09846510	-0.00218191	0.00343668	0.527166
cg09846625	0.0465103	0.0203448	0.0246774
cg09846789	0.00211766	0.00758727	0.780826
cg09846847	0.00851809	0.0114422	0.458611
cg09846875	-0.00141055	0.00319976	0.66043
cg09846895	-0.00986971	0.00571829	0.0878994
cg09846903	-0.0121188	0.00477642	0.0129567
cg09846911	0.00160396	0.000873593	0.0697659
cg09846917	0.00845742	0.00571059	0.142218
cg09847009	0.00356648	0.0054999	0.518393
cg09847027	-0.00422278	0.00685918	0.53974
cg09847085	-0.00188789	0.00244924	0.442909
cg09847139	0.00484478	0.00636705	0.448766
cg09847153	-0.00684848	0.0119078	0.56669
cg09847222	-0.00195444	0.0107611	0.856302
cg09847234	-0.000846594	0.000963577	0.382041
cg09847250	-0.00248791	0.0047162	0.599172
cg09847270	-0.000452963	0.00128586	0.725492
cg09847283	-0.00100443	0.00509299	0.844117
cg09847284	0.00137653	0.00388581	0.724011
cg09847286	-0.024379	0.012675	0.057702
cg09847289	0.00766866	0.00547932	0.165199
cg09847295	-0.000342004	0.0100668	0.972976
cg09847324	-0.00790818	0.00584694	0.17971
cg09847325	-0.00193528	0.00349608	0.581302
cg09847330	-0.0180561	0.0173937	0.302108
cg09847335	0.00174062	0.00377064	0.645502
cg09847368	-0.0139278	0.0129257	0.284225
cg09847415	0.00282089	0.00401342	0.484017
cg09847443	-0.000444145	0.00142077	0.755326
cg09847476	0.00197896	0.00150872	0.19308
cg09847528	-0.00101991	0.00835112	0.903079
cg09847541	-0.00200954	0.00496405	0.686605
cg09847549	-0.00770274	0.00457499	0.0958323
cg09847584	0.00270838	0.00402239	0.502525
cg09847593	-0.00210752	0.00303433	0.489184
cg09847626	-0.0011216	0.00328504	0.733607
cg09847652	-0.00778056	0.00374123	0.0404977
cg09847717	0.0017286	0.00369407	0.640998
cg09847728	-0.0309441	0.0148143	0.0396474
cg09847782	0.00969691	0.0147613	0.512969
cg09847789	0.00723275	0.00285812	0.0131858
cg09847820	-0.00366548	0.00430927	0.397325
cg09847839	-0.00193919	0.00655138	0.767937
cg09847845	-0.0180993	0.00971223	0.0657579
cg09847849	6.85504e-06	0.0106104	0.999486
cg09847882	0.0182955	0.00934712	0.0535128
cg09847994	-0.0113259	0.00784098	0.152203
cg09848010	0.00201123	0.00445164	0.652541
cg09848074	0.00931907	0.00564235	0.102215
cg09848079	-0.00573524	0.00548907	0.298988
cg09848080	-0.0064071	0.00990111	0.519265
cg09848096	0.00390796	0.00367922	0.291098
cg09848122	0.00284961	0.00466272	0.542696
cg09848191	-0.0200352	0.0131338	0.130769
cg09848198	0.000376066	0.0014431	0.79502
cg09848220	0.00127243	0.00351312	0.718085
cg09848259	-0.00152646	0.00454498	0.737787
cg09848297	0.00826327	0.00689587	0.234057
cg09848303	0.00702866	0.00528034	0.186634
cg09848324	0.000222597	0.0048128	0.963216
cg09848405	0.000565052	0.00112101	0.615497
cg09848409	0.000461377	0.00393904	0.907028
cg09848434	0.0132779	0.00675772	0.0526233
cg09848493	-0.0211436	0.0132281	0.113584
cg09848498	-0.0231008	0.0128145	0.0748979
cg09848508	0.0118187	0.0102732	0.253116
cg09848615	0.00165938	0.00653884	0.800269
cg09848627	0.011346	0.00861915	0.191509
cg09848638	-0.00443093	0.00256679	0.0878515
cg09848659	3.31496e-05	0.00143551	0.981629
cg09848693	-0.00724079	0.00848631	0.395874
cg09848700	-0.0111612	0.00953745	0.245096
cg09848727	-4.38875e-05	0.00167694	0.979181
cg09848749	-0.0285473	0.018991	0.136408
cg09848789	-0.00202239	0.00201895	0.319265
cg09848886	-0.00311548	0.00636483	0.625731
cg09848943	-0.00632306	0.00492256	0.202375
cg09848947	0.00235403	0.0114688	0.837852
cg09849000	-0.00748248	0.0258826	0.773198
cg09849018	0.0167909	0.0117229	0.155637
cg09849036	-0.00193785	0.00352447	0.583846
cg09849186	0.00891366	0.0085223	0.298494
cg09849195	0.00252185	0.00731689	0.731181
cg09849237	0.0043249	0.00309537	0.165902
cg09849246	-0.00431676	0.00376545	0.254768
cg09849265	-0.00528803	0.00585496	0.368929
cg09849283	-0.000644422	0.0120375	0.957429
cg09849302	-0.00224027	0.0072665	0.75859
cg09849314	0.00182863	0.00527286	0.729579
cg09849319	-0.0156767	0.00528915	0.00391771
cg09849405	-0.00725643	0.00721639	0.317422
cg09849472	-0.00126923	0.000980923	0.199118
cg09849532	0.000213356	0.00394895	0.957036
cg09849552	-0.00159608	0.00379934	0.675453
cg09849592	0.00385784	0.00422951	0.364224
cg09849600	-0.00552884	0.00427638	0.199476
cg09849686	0.00447402	0.00531747	0.402441
cg09849688	-0.000843227	0.00747834	0.910484
cg09849747	-0.00121134	0.00305787	0.692973
cg09849774	0.00517246	0.00464221	0.268252
cg09849798	0.00753369	0.0047207	0.114141
cg09849846	-0.00264618	0.00197483	0.18375
cg09849871	-0.0480135	0.0269658	0.0784793
cg09849955	0.00284122	0.00752772	0.70677
cg09849967	-0.00430199	0.00603983	0.478203
cg09849974	0.00168383	0.00362678	0.643608
cg09850006	0.018187	0.0122698	0.141886
cg09850012	-0.00615714	0.00949545	0.518415
cg09850065	0.00687806	0.00464557	0.142336
cg09850101	-0.00829607	0.00479736	0.0873028
cg09850105	0.000488266	0.0042684	0.909192
cg09850137	0.00659866	0.00493256	0.184456
cg09850150	0.00353731	0.00665195	0.59624
cg09850161	-0.00443589	0.00642839	0.492002
cg09850194	0.0107355	0.0116498	0.359328
cg09850248	0.000458327	0.00523367	0.930418
cg09850289	0.000128588	0.00281161	0.963627
cg09850372	-0.000267593	0.00546929	0.96109
cg09850418	-0.00250318	0.00395388	0.528332
cg09850442	0.00100412	0.00328383	0.760505
cg09850478	-0.0047549	0.00419907	0.26059
cg09850561	-0.00566393	0.00406774	0.16735
cg09850581	-0.000668379	0.00422987	0.874812
cg09850601	0.00244689	0.00160155	0.130184
cg09850632	-0.00144555	0.00236554	0.542736
cg09850661	-0.00309106	0.00178427	0.0867474
cg09850687	-0.000951476	0.00743446	0.898459
cg09850692	-0.00329019	0.00527022	0.534065
cg09850739	-0.0130087	0.0118746	0.276318
cg09850764	-0.0121509	0.00886435	0.173976
cg09850925	-0.00402698	0.00750486	0.592925
cg09850969	0.0023591	0.00306871	0.444119
cg09850980	0.000767338	0.00221987	0.730427
cg09851072	-0.00539002	0.0041231	0.194565
cg09851121	-0.00785782	0.00416056	0.0622714
cg09851241	-0.000877417	0.00347596	0.801308
cg09851245	-0.00546207	0.00459764	0.238061
cg09851284	-0.0045139	0.0189477	0.812264
cg09851289	-0.000291917	0.00605765	0.961676
cg09851300	-0.00248009	0.00803465	0.758307
cg09851327	0.00139875	0.00496192	0.778691
cg09851343	-0.00587622	0.011691	0.616497
cg09851394	0.00380452	0.00478351	0.42858
cg09851409	0.0124458	0.00668868	0.0661597
cg09851450	0.0198022	0.00898307	0.0301362
cg09851460	-0.000583182	0.00169031	0.730915
cg09851465	0.00837832	0.00528513	0.116535
cg09851528	0.0162006	0.00989005	0.105018
cg09851533	-0.004256	0.00330876	0.201757
cg09851541	0.000831447	0.00220161	0.706607
cg09851545	-0.0015795	0.00575661	0.784443
cg09851596	-0.0209687	0.012404	0.0945162
cg09851620	0.00272951	0.00362119	0.453028
cg09851629	-0.00696067	0.00604662	0.252817
cg09851632	-0.00489968	0.00327586	0.138352
cg09851643	-0.00607701	0.00624841	0.333464
cg09851658	-0.00154032	0.0040706	0.706053
cg09851679	-0.000146776	0.00855124	0.986345
cg09851710	-0.0109333	0.0093511	0.245518
cg09851814	0.00262235	0.00191035	0.173372
cg09851855	-0.00867325	0.00402252	0.0338299
cg09851883	0.00211525	0.00148081	0.156744
cg09851951	0.00151488	0.0049344	0.759574
cg09851968	0.0055465	0.00892685	0.536008
cg09851981	0.0107231	0.0070168	0.130091
cg09851989	0.00849249	0.0136681	0.536002
cg09852007	0.0046095	0.00372416	0.219147
cg09852008	0.000487916	0.00167631	0.771693
cg09852013	-0.0030806	0.00513701	0.550274
cg09852047	0.020582	0.00833874	0.0155345
cg09852060	-0.00187556	0.00313092	0.5507
cg09852079	-0.00407699	0.00276448	0.143882
cg09852103	0.00511339	0.0033409	0.12951
cg09852127	-0.00225525	0.00714478	0.753024
cg09852144	0.00302273	0.00367581	0.413138
cg09852187	-0.00933205	0.00407223	0.024342
cg09852209	-0.000125767	0.00234396	0.957332
cg09852221	-0.00149811	0.00653542	0.819229
cg09852346	-0.0042252	0.00665337	0.527064
cg09852359	-0.00475781	0.00777838	0.54235
cg09852389	0.0195192	0.00855868	0.0250137
cg09852411	-0.0199836	0.00639293	0.0024099
cg09852421	0.00335074	0.00377094	0.376685
cg09852439	0.00700784	0.00876588	0.426209
cg09852495	-0.000852623	0.003798	0.8229
cg09852530	0.0159007	0.00597437	0.00926428
cg09852601	0.0017094	0.00364792	0.64053
cg09852604	-0.00329757	0.00802921	0.682305
cg09852607	0.00877376	0.0035935	0.016649
cg09852619	0.0498506	0.029112	0.0903906
cg09852679	-0.00329232	0.0098982	0.740223
cg09852697	-0.00348555	0.0141206	0.805613
cg09852703	0.0021361	0.00534126	0.690193
cg09852744	-0.00460702	0.00764672	0.548419
cg09852798	-0.00808001	0.0117291	0.492729
cg09852871	-0.00751594	0.00830109	0.367746
cg09852918	-0.0442845	0.0180463	0.0161234
cg09852920	-0.0095028	0.00792281	0.23362
cg09852935	-0.00881948	0.0146158	0.547798
cg09852985	-0.00152571	0.00566458	0.788304
cg09853043	0.00380461	0.00530081	0.47484
cg09853063	0.000342709	0.00490826	0.944495
cg09853112	-0.00332788	0.00327333	0.312131
cg09853206	0.00189393	0.00352923	0.592886
cg09853238	-0.00310593	0.00397315	0.436496
cg09853253	0.00320595	0.00400315	0.425396
cg09853273	-0.00347171	0.00428683	0.420233
cg09853301	0.00143913	0.00834502	0.863482
cg09853314	-0.0143076	0.0197071	0.46978
cg09853350	0.00108036	0.00518874	0.835549
cg09853371	-0.00104056	0.00237742	0.6627
cg09853387	0.00232631	0.00136927	0.0929023
cg09853388	0.00646403	0.0113038	0.568902
cg09853390	0.00995836	0.00730887	0.176556
cg09853393	-0.000875163	0.00631671	0.890128
cg09853414	-0.0188738	0.0133567	0.161205
cg09853467	-0.00558712	0.00555931	0.317683
cg09853486	0.00818731	0.00526959	0.123889
cg09853490	-0.0012876	0.00335749	0.702285
cg09853514	-0.000191508	0.00284611	0.946507
cg09853530	0.00565633	0.00796009	0.479241
cg09853570	-0.00635433	0.003963	0.112467
cg09853571	-0.00944022	0.00459147	0.0427762
cg09853611	-0.00284908	0.00449119	0.527504
cg09853616	0.00609746	0.0054924	0.269988
cg09853646	-0.00231908	0.0048419	0.633168
cg09853648	0.00704613	0.00928653	0.450054
cg09853702	0.00570973	0.00812992	0.48436
cg09853741	-0.00289583	0.00407627	0.479348
cg09853759	0.00335067	0.00494509	0.49984
cg09853792	-0.00616865	0.0134038	0.646509
cg09853805	-0.00286034	0.00399416	0.47583
cg09853806	0.00783125	0.0102077	0.445045
cg09853822	0.00378298	0.00540036	0.48548
cg09853839	0.00706532	0.00919537	0.444356
cg09853866	0.000842991	0.00210477	0.689759
cg09853898	0.000797027	0.00450312	0.859924
cg09853933	0.000598538	0.00200349	0.765844
cg09853936	0.00734764	0.00553593	0.187894
cg09853962	-0.00235529	0.00496916	0.6367
cg09853993	0.0018367	0.00204657	0.371954
cg09854003	0.00262491	0.00374975	0.485781
cg09854007	0.00564168	0.0055786	0.314673
cg09854011	0.000393788	0.00338909	0.907768
cg09854029	-0.00793021	0.00457753	0.0867423
cg09854088	0.00531688	0.00482102	0.273132
cg09854092	0.000893366	0.00271357	0.742779
cg09854136	0.00192105	0.00331464	0.563706
cg09854184	0.00109437	0.00454868	0.810438
cg09854190	-0.00409462	0.0111789	0.715044
cg09854449	-0.0108628	0.0117358	0.357209
cg09854492	-0.00567919	0.00402461	0.161777
cg09854493	-0.00746466	0.00750403	0.322615
cg09854553	0.000940049	0.0020683	0.650599
cg09854615	-0.00431657	0.00548667	0.433574
cg09854618	0.0011853	0.00479158	0.805203
cg09854620	0.00850586	0.0558124	0.879224
cg09854626	0.00723109	0.00501987	0.153317
cg09854642	0.00375271	0.00705681	0.596229
cg09854653	-0.000551933	0.00143623	0.7017
cg09854660	-0.00141055	0.00149037	0.346543
cg09854683	0.00643267	0.004477	0.154354
cg09854709	-4.00828e-05	0.00574821	0.994452
cg09854717	0.00248924	0.00803029	0.757316
cg09854726	-0.00664838	0.00641452	0.302861
cg09854734	0.00220285	0.0117303	0.851477
cg09854746	-0.00103239	0.00184977	0.578198
cg09854775	-0.00083212	0.00203474	0.683576
cg09854828	0.00553931	0.00295052	0.0638137
cg09854852	0.00495527	0.00419512	0.240743
cg09855000	6.44858e-05	0.00173078	0.970365
cg09855001	0.00168244	0.00147796	0.258096
cg09855037	0.00787255	0.0100983	0.437747
cg09855055	0.00339763	0.0106945	0.751474
cg09855089	-0.00611019	0.00871225	0.484967
cg09855112	0.00215686	0.00275394	0.435641
cg09855125	0.0024145	0.0130309	0.853433
cg09855140	-0.00613242	0.0106766	0.567193
cg09855155	0.00409373	0.00749399	0.586279
cg09855212	-0.0166407	0.0102832	0.109231
cg09855248	0.000325955	0.00984439	0.973662
cg09855269	0.00727477	0.00340705	0.0355548
cg09855279	-0.0100813	0.0155523	0.518551
cg09855332	0.000900116	0.0056428	0.873632
cg09855349	-0.00875064	0.0052258	0.0976223
cg09855384	-0.00136287	0.00760271	0.858149
cg09855473	-0.0159311	0.00807297	0.0516253
cg09855625	-0.0134474	0.0111991	0.233103
cg09855662	0.00191389	0.00148721	0.201542
cg09855692	0.000545001	0.00137808	0.693457
cg09855693	-0.00245563	0.00448361	0.585307
cg09855706	-0.00658907	0.00568175	0.249348
cg09855713	-0.00487279	0.00514672	0.346375
cg09855728	-0.000871701	0.00187297	0.6428
cg09855735	-0.0127404	0.0104318	0.225269
cg09855739	0.00103863	0.00186482	0.578985
cg09855787	-0.000797771	0.00188134	0.672581
cg09855817	-0.00506191	0.0034991	0.151594
cg09855842	0.00938122	0.00453178	0.0414085
cg09855864	-0.0121816	0.00723824	0.09597
cg09855906	-0.00348455	0.00333581	0.299108
cg09855959	-0.00977561	0.0104907	0.354001
cg09855962	0.000979662	0.00628922	0.876576
cg09855968	0.00135347	0.00367897	0.713847
cg09855972	0.00377733	0.00371067	0.311518
cg09855983	0.00111193	0.00869049	0.898486
cg09856032	-0.0089802	0.0125596	0.476519
cg09856045	-0.0158615	0.00954581	0.100188
cg09856068	0.00107746	0.00432145	0.803695
cg09856074	0.0151895	0.0111235	0.175607
cg09856091	-0.0251124	0.0276068	0.365523
cg09856107	-0.00512168	0.00999377	0.609609
cg09856200	0.00481341	0.00366428	0.192433
cg09856206	-0.000443162	0.00185448	0.811692
cg09856246	-0.00184426	0.00464636	0.692395
cg09856265	-0.00452924	0.00535508	0.399994
cg09856271	0.0025607	0.00627324	0.684134
cg09856274	-0.000194055	0.00422979	0.963512
cg09856295	0.00279367	0.00891523	0.754758
cg09856299	0.00715247	0.00588145	0.227234
cg09856343	0.00620009	0.00456826	0.178225
cg09856359	-0.000942006	0.00884954	0.915473
cg09856367	0.0198653	0.0101318	0.0531157
cg09856398	-0.000803401	0.00181196	0.658586
cg09856436	-0.00288105	0.00618382	0.64245
cg09856467	0.00781958	0.00489815	0.114017
cg09856470	0.00162743	0.00649173	0.802642
cg09856472	0.0110049	0.0102058	0.283878
cg09856520	-0.00510429	0.00943078	0.589727
cg09856590	0.0177824	0.0103198	0.0884162
cg09856604	0.00463049	0.00561068	0.411459
cg09856611	-0.000753547	0.00379299	0.842986
cg09856671	-0.00643031	0.00428716	0.137261
cg09856696	-0.00559248	0.00901184	0.536505
cg09856709	0.000353643	0.00161829	0.827529
cg09856853	0.0102477	0.00682319	0.136747
cg09856860	0.0107184	0.0114154	0.350363
cg09856869	0.000227281	0.00507959	0.964414
cg09856908	-0.0133402	0.00416421	0.00189765
cg09856970	-0.00255673	0.00572855	0.65648
cg09856982	0.0032532	0.00399249	0.417395
cg09856996	0.0201319	0.0207777	0.335272
cg09857070	0.00307216	0.00249344	0.221232
cg09857095	-0.0033768	0.00401378	0.402486
cg09857101	0.00527761	0.00520447	0.313369
cg09857108	-0.0021015	0.00440388	0.634422
cg09857122	-0.0180093	0.0139946	0.201551
cg09857149	0.00302468	0.00153817	0.0524381
cg09857158	-0.000223069	0.00151769	0.883488
cg09857247	-0.00642432	0.00567789	0.26097
cg09857259	0.00338095	0.00178215	0.0611291
cg09857273	-0.0021154	0.00695629	0.761778
cg09857310	-0.0144991	0.00833035	0.0853033
cg09857324	0.00322571	0.00434866	0.460223
cg09857383	-0.00172296	0.00429716	0.689438
cg09857513	0.0172819	0.00804694	0.0345232
cg09857548	-0.00123064	0.00160893	0.446412
cg09857555	-0.00106614	0.0106507	0.920495
cg09857617	-0.00566397	0.00462157	0.223675
cg09857651	0.00675346	0.00441884	0.130057
cg09857705	-0.00451971	0.00307181	0.144804
cg09857708	-6.17249e-05	0.00127139	0.96139
cg09857713	-0.00230819	0.00740711	0.756077
cg09857754	-0.00243404	0.00881835	0.783188
cg09857761	-0.00158268	0.00389191	0.685258
cg09857786	0.00218934	0.00400408	0.585931
cg09857826	8.85776e-05	0.00718268	0.990189
cg09857870	-0.00345239	0.0156869	0.826323
cg09857874	0.0124424	0.00959748	0.198256
cg09857878	0.0065701	0.00554412	0.239222
cg09858004	-0.00756575	0.0127552	0.554619
cg09858005	0.00313529	0.00571036	0.584376
cg09858022	-0.00316459	0.0123197	0.797885
cg09858078	-0.00417721	0.00354621	0.242033
cg09858107	-0.000617813	0.00213138	0.772608
cg09858108	-0.0182819	0.0248834	0.464497
cg09858130	-0.0257068	0.0145059	0.0798682
cg09858135	-0.00394796	0.00681728	0.564012
cg09858160	-0.00294465	0.00591319	0.619755
cg09858175	-3.78113e-06	0.00522358	0.999424
cg09858176	-0.0173992	0.00933348	0.0656704
cg09858196	-0.00635501	0.00724391	0.382745
cg09858208	0.000825263	0.00142596	0.564259
cg09858224	-0.00283151	0.00440655	0.522194
cg09858226	-0.00522367	0.00740031	0.482154
cg09858237	-0.000179191	0.00206801	0.93115
cg09858281	-0.0013451	0.00568608	0.813554
cg09858348	-0.0069226	0.00575427	0.232225
cg09858392	-0.012092	0.0106668	0.260072
cg09858394	-0.00889521	0.00601947	0.143089
cg09858431	0.0026274	0.00682739	0.7013
cg09858508	-0.00160117	0.00369919	0.6662
cg09858583	0.000288845	0.00227655	0.899329
cg09858604	0.00109765	0.00235101	0.641749
cg09858642	-0.00362782	0.00382849	0.345965
cg09858655	-0.000786164	0.00595106	0.895206
cg09858674	0.00584163	0.00957021	0.54319
cg09858677	0.000313364	0.00559979	0.955502
cg09858692	1.36274e-05	0.00202755	0.994653
cg09858699	0.00174702	0.00384266	0.650503
cg09858736	-0.00425293	0.00490861	0.388641
cg09858749	0.00758736	0.00517687	0.146355
cg09858767	-0.00727992	0.00484816	0.136826
cg09858777	-0.000705661	0.00136489	0.606462
cg09858782	-0.00910184	0.00527536	0.0880153
cg09858811	0.000177804	0.00360017	0.960723
cg09858817	-0.00718141	0.00645805	0.269198
cg09858826	0.00222769	0.00537291	0.679444
cg09858862	0.00420806	0.00664836	0.528429
cg09858892	-0.00732032	0.0165403	0.659171
cg09858894	0.0178331	0.0126576	0.162432
cg09858925	0.010411	0.00985843	0.29387
cg09858929	-0.00898508	0.0155038	0.563722
cg09858931	-0.00615484	0.00385812	0.114273
cg09858932	0.00330063	0.00693027	0.635081
cg09858951	0.00124927	0.00598581	0.835166
cg09858955	0.0369981	0.0194434	0.0603653
cg09858978	0.00457121	0.00468601	0.332016
cg09858988	-0.00107785	0.00231932	0.643288
cg09859034	0.00223914	0.00588096	0.704322
cg09859040	-0.0145619	0.0088116	0.10202
cg09859075	0.000818205	0.00393173	0.835635
cg09859080	-0.00490802	0.0132815	0.712625
cg09859091	-0.00126538	0.00164721	0.444449
cg09859103	0.000579321	0.0013674	0.672855
cg09859112	0.000212544	0.00159392	0.894227
cg09859124	0.0112736	0.00976319	0.251371
cg09859179	-0.000280446	0.00142412	0.844345
cg09859208	-0.00937779	0.0060311	0.123599
cg09859241	-0.0106597	0.00775204	0.172636
cg09859272	0.00331245	0.00211409	0.120781
cg09859293	0.00182479	0.00265089	0.493052
cg09859322	-0.00216928	0.00139929	0.124708
cg09859398	-0.00192281	0.00199382	0.337527
cg09859416	-0.00422698	0.00371417	0.258217
cg09859437	-0.0179507	0.0108884	0.102835
cg09859456	0.00214045	0.00207432	0.304987
cg09859491	0.00339368	0.00395449	0.393149
cg09859492	0.00472452	0.00264803	0.0778838
cg09859507	0.0266012	0.0127142	0.0393294
cg09859596	-0.00692186	0.00892138	0.439928
cg09859617	0.00819801	0.00827701	0.324698
cg09859659	-0.0035032	0.00416877	0.403019
cg09859743	-0.0061276	0.0101751	0.548597
cg09859756	-0.00727906	0.00508098	0.155553
cg09859764	0.00391717	0.00382053	0.308066
cg09859768	-0.0164377	0.00560296	0.004281
cg09859794	-0.0015511	0.0014039	0.272271
cg09859795	-0.0209902	0.0113507	0.0678193
cg09859805	0.00595409	0.00840567	0.480626
cg09859854	-0.00702753	0.00471146	0.139426
cg09859866	-0.0110694	0.00822188	0.181691
cg09859896	-0.0024544	0.00408788	0.549795
cg09859898	0.000803351	0.001795	0.65559
cg09859911	-0.000263332	0.00448471	0.953312
cg09859932	0.000206776	0.00388541	0.95768
cg09859944	-0.00562553	0.00386032	0.148642
cg09859947	9.57552e-05	0.00370098	0.979418
cg09860047	0.0115195	0.00553568	0.0403787
cg09860050	-0.000545588	0.00517369	0.916258
cg09860053	0.00119739	0.00522983	0.819442
cg09860092	-0.000598808	0.00541519	0.912205
cg09860125	-0.0175674	0.00926979	0.061397
cg09860186	0.00482823	0.00395974	0.226014
cg09860265	-0.00031833	0.0040081	0.93688
cg09860298	-0.00200505	0.00474215	0.673474
cg09860323	0.00180613	0.00418835	0.66737
cg09860364	0.0107221	0.00967795	0.270964
cg09860381	0.000115687	0.00701996	0.986889
cg09860396	-0.00108846	0.00327364	0.740319
cg09860450	0.00102002	0.00262835	0.698902
cg09860486	0.0114481	0.0127313	0.371024
cg09860530	0.00553209	0.00481211	0.253452
cg09860564	0.0157819	0.00832829	0.0614172
cg09860601	0.00854826	0.0066771	0.203865
cg09860653	0.0127495	0.00916594	0.167783
cg09860665	-0.000625023	0.00350748	0.858982
cg09860717	-0.000179978	0.00172625	0.917204
cg09860781	-0.000810078	0.00135129	0.550407
cg09860804	0.0121254	0.0122099	0.323424
cg09860821	-0.00135802	0.00160924	0.401047
cg09860921	0.00607772	0.00355356	0.090771
cg09860927	0.00834074	0.00275027	0.00319404
cg09860935	0.00382421	0.00390006	0.329533
cg09860956	-0.00186528	0.014226	0.895984
cg09860973	0.00223324	0.0197631	0.910291
cg09861034	-0.00350489	0.0127524	0.78409
cg09861049	-0.00125415	0.0115761	0.913976
cg09861075	-0.00142428	0.00458752	0.756947
cg09861115	-0.0031343	0.00208876	0.137091
cg09861171	0.00262607	0.00272865	0.338512
cg09861233	-0.00253764	0.00485739	0.6027
cg09861240	-0.00708581	0.0111853	0.528073
cg09861295	0.0166005	0.00911148	0.0719014
cg09861299	0.00641445	0.010023	0.523872
cg09861318	-0.0049563	0.00176	0.00601341
cg09861346	0.00132002	0.00186052	0.479918
cg09861350	-0.00423308	0.0136284	0.756841
cg09861373	0.000311967	0.00160731	0.846555
cg09861431	0.0174308	0.0114493	0.131526
cg09861436	0.00296914	0.0065817	0.653025
cg09861450	-0.00237867	0.00283306	0.403427
cg09861472	0.00366237	0.00373011	0.328901
cg09861476	0.00222167	0.00343266	0.519196
cg09861496	-0.0156416	0.00714126	0.0311763
cg09861543	0.00788643	0.00496403	0.115752
cg09861583	0.00223276	0.00584424	0.70336
cg09861604	0.00147098	0.00131026	0.264667
cg09861631	0.00121067	0.00262738	0.646099
cg09861673	-0.0267115	0.0186523	0.155705
cg09861746	0.0172477	0.0104126	0.101238
cg09861796	0.00211692	0.00445366	0.635749
cg09861824	0.0061507	0.00526839	0.246209
cg09861838	0.00671907	0.00713178	0.348735
cg09861855	0.000251017	0.00362107	0.944893
cg09861895	0.00207495	0.00899981	0.818202
cg09861917	-0.00376369	0.00479383	0.434522
cg09861922	-0.02511	0.0194395	0.199882
cg09861958	0.000631573	0.00112924	0.577402
cg09861971	-0.000696603	0.00121978	0.569413
cg09861977	0.00519721	0.0058063	0.373204
cg09861992	-0.00260228	0.00566184	0.646938
cg09862072	0.00376891	0.00262302	0.154345
cg09862081	0.00476245	0.00471265	0.315026
cg09862122	-0.00461927	0.0047782	0.336354
cg09862148	-0.0143368	0.012613	0.258799
cg09862165	-0.00229172	0.00348949	0.513076
cg09862185	0.00198568	0.00508946	0.697376
cg09862193	0.00332067	0.00331084	0.318656
cg09862200	-0.0253994	0.0132213	0.0579945
cg09862219	0.00425097	0.00452028	0.349605
cg09862236	-0.00681284	0.00508985	0.184216
cg09862283	-0.00380934	0.00463436	0.413337
cg09862303	0.0041534	0.00475485	0.38479
cg09862324	0.00075898	0.00632424	0.904751
cg09862420	0.00879774	0.00560649	0.12023
cg09862425	-0.00279715	0.00428937	0.516048
cg09862428	0.00223934	0.00522055	0.669021
cg09862440	-0.00855779	0.00639875	0.184573
cg09862509	-0.00479764	0.00327124	0.146088
cg09862667	-0.00251048	0.00476261	0.59945
cg09862711	0.000980644	0.00961215	0.918975
cg09862721	0.018871	0.0173462	0.279643
cg09862733	-0.0034547	0.00478817	0.472532
cg09862801	0.00564711	0.00428604	0.191111
cg09862826	0.00711288	0.00642722	0.271483
cg09862845	0.00042639	0.00152348	0.780234
cg09862861	-4.89582e-05	0.00146914	0.973492
cg09862887	0.00219035	0.00716971	0.760715
cg09862914	-0.000819157	0.00750273	0.91331
cg09862928	-0.0107861	0.00546268	0.051496
cg09862941	-0.00115314	0.0093332	0.901955
cg09862948	-0.00396626	0.00480103	0.410992
cg09862961	0.000174085	0.00763369	0.981858
cg09862990	-0.00212044	0.00394111	0.591929
cg09863028	-0.00456798	0.00392521	0.247705
cg09863040	0.000710245	0.00195598	0.717399
cg09863066	0.00753693	0.00408558	0.068475
cg09863084	0.0108832	0.0106741	0.310754
cg09863105	0.0271957	0.0155725	0.0842729
cg09863133	0.00127915	0.00794824	0.872518
cg09863138	-0.0158071	0.0083733	0.0623866
cg09863149	0.00126647	0.00922744	0.89115
cg09863175	0.000782432	0.00387982	0.840648
cg09863225	0.00948886	0.005879	0.110143
cg09863230	-0.00668432	0.0119687	0.57795
cg09863247	-0.00323236	0.00274585	0.242334
cg09863248	0.00223453	0.00494976	0.652794
cg09863255	-0.00557859	0.00736621	0.450903
cg09863265	0.00121038	0.0042244	0.77516
cg09863266	0.0255299	0.0113027	0.0263998
cg09863368	-0.00423936	0.0119	0.722517
cg09863374	-0.00529214	0.00736503	0.474344
cg09863384	-0.0057035	0.00306089	0.065787
cg09863391	0.0267256	0.0687185	0.69829
cg09863413	0.00116573	0.0279606	0.96684
cg09863428	-0.00489082	0.00354385	0.171096
cg09863441	0.00160877	0.00280572	0.56786
cg09863450	0.0141617	0.00612845	0.0232087
cg09863532	-0.00328128	0.00817793	0.68923
cg09863596	-0.0211968	0.0111157	0.0598315
cg09863630	-0.0049171	0.0124322	0.693433
cg09863659	0.00551487	0.00328353	0.0966319
cg09863660	0.00215761	0.00654812	0.74257
cg09863665	0.00363376	0.00929554	0.696816
cg09863706	-0.000792516	0.00437539	0.856686
cg09863718	0.00118922	0.00627996	0.850245
cg09863786	0.00681449	0.00433027	0.119189
cg09863821	0.00625456	0.00589371	0.291524
cg09863845	-0.0031753	0.00302539	0.296832
cg09863852	-0.00405957	0.00354884	0.255797
cg09863917	-0.00119512	0.00203793	0.559099
cg09863930	-0.0106958	0.0185307	0.5653
cg09863950	-0.00237814	0.00681594	0.728001
cg09863970	0.009381	0.00970737	0.336533
cg09863982	0.0027821	0.00372693	0.457387
cg09864050	0.00598597	0.00512301	0.245818
cg09864076	-0.00451506	0.00372652	0.228945
cg09864151	0.00534775	0.0113969	0.640079
cg09864156	-0.00335689	0.00176032	0.059824
cg09864185	0.000948494	0.00572611	0.868822
cg09864190	-0.00510202	0.00530139	0.33852
cg09864211	-0.00768125	0.00620402	0.219006
cg09864227	-0.00309375	0.00712112	0.66504
cg09864245	-0.0326363	0.0156549	0.0400249
cg09864281	0.00583224	0.00740255	0.432915
cg09864285	-0.00787488	0.00607857	0.19857
cg09864323	-0.000120255	0.00627263	0.984748
cg09864325	0.0107929	0.00608089	0.0794143
cg09864386	0.00832187	0.00842685	0.326115
cg09864406	-0.00565976	0.00532556	0.290835
cg09864449	0.00215807	0.00349707	0.538775
cg09864457	-0.00826577	0.0117181	0.482455
cg09864465	0.00859678	0.00848093	0.313555
cg09864525	-0.000106318	0.00453663	0.981357
cg09864632	0.000538576	0.00615933	0.930522
cg09864664	0.00147255	0.00329177	0.65574
cg09864671	0.0537777	0.0258377	0.0403392
cg09864690	0.0117956	0.00884891	0.186011
cg09864712	0.00012651	0.00330773	0.969579
cg09864839	0.0146384	0.0107116	0.175274
cg09864843	-0.00169447	0.00460304	0.713678
cg09864858	-0.00012902	0.00174847	0.941346
cg09864955	-0.000567406	0.00400693	0.887718
cg09864961	-0.00614273	0.00500727	0.223222
cg09864990	0.0040103	0.00737287	0.587883
cg09864992	-0.00825472	0.00473656	0.084908
cg09865015	0.00432768	0.0102113	0.672749
cg09865026	-0.00706468	0.00201873	0.000737116
cg09865037	0.00181863	0.00361561	0.616239
cg09865039	0.000147261	0.00420218	0.972125
cg09865065	0.00773593	0.00827052	0.352191
cg09865068	0.000156587	0.00683456	0.981774
cg09865095	0.00772319	0.00938248	0.412673
cg09865173	-0.00500815	0.0050676	0.325762
cg09865177	0.00207643	0.0032279	0.521737
cg09865235	0.015391	0.0123934	0.217622
cg09865323	0.00736942	0.0120317	0.541805
cg09865348	-0.00513474	0.00270043	0.060552
cg09865379	0.00165319	0.0209244	0.937208
cg09865386	-0.00598394	0.00584612	0.308874
cg09865411	0.00117224	0.00475985	0.806049
cg09865413	-0.00326509	0.00248943	0.193112
cg09865476	0.00164215	0.00226244	0.469892
cg09865488	-0.0100704	0.00418888	0.0183348
cg09865521	-0.000966079	0.00385621	0.802772
cg09865543	0.00156818	0.00868761	0.857174
cg09865593	-0.0110993	0.00401215	0.00692157
cg09865681	-0.00697794	0.0121893	0.568485
cg09865695	-0.00578106	0.00374482	0.126279
cg09865698	0.000969974	0.00252584	0.701901
cg09865715	0.00276963	0.00544138	0.612046
cg09865760	-2.24102e-06	0.00170457	0.998954
cg09865786	-0.00704661	0.00592651	0.237676
cg09865916	-0.00311977	0.00318123	0.32947
cg09865955	0.013728	0.00579269	0.020005
cg09865963	-0.00551382	0.011101	0.620657
cg09866000	-0.0176147	0.0097094	0.0730956
cg09866049	-0.000598019	0.00439562	0.892097
cg09866101	-0.0204174	0.0142709	0.156096
cg09866102	-0.00857407	0.00540476	0.116278
cg09866104	0.00661433	0.0045467	0.149336
cg09866119	-0.00422449	0.00203532	0.0408838
cg09866134	-0.00962918	0.00835059	0.252022
cg09866143	0.0557751	0.0693984	0.423764
cg09866172	0.00203502	0.00202298	0.31723
cg09866208	-0.00359111	0.00115203	0.00247461
cg09866233	-0.0125203	0.0122219	0.308476
cg09866235	0.00539521	0.00644166	0.404579
cg09866270	-0.00119898	0.00301084	0.691442
cg09866275	0.0114645	0.00927745	0.219884
cg09866283	-0.00248637	0.00296671	0.404277
cg09866303	-0.00108426	0.00226552	0.633429
cg09866336	0.00181743	0.00520096	0.727603
cg09866343	-0.00624224	0.0149294	0.676891
cg09866365	0.00981306	0.0109323	0.371863
cg09866366	-0.00260652	0.00244576	0.289493
cg09866409	-0.00756395	0.00664076	0.257822
cg09866472	-0.0211622	0.0157544	0.182683
cg09866510	0.00650771	0.00596595	0.278369
cg09866547	0.0110577	0.0098785	0.266063
cg09866553	0.00596399	0.00446302	0.184932
cg09866559	-0.00207551	0.00343897	0.547729
cg09866565	-0.00851779	0.00660796	0.200808
cg09866569	-0.000993281	0.00502089	0.84364
cg09866576	-0.013412	0.0144458	0.355749
cg09866598	-0.000583573	0.0146966	0.968417
cg09866659	-0.00469586	0.00689493	0.497642
cg09866695	-0.0196269	0.00978917	0.0480755
cg09866757	-0.00332209	0.0041728	0.428123
cg09866870	0.00312341	0.00581208	0.592364
cg09866888	-0.00139725	0.00527692	0.791801
cg09866910	-0.000303241	0.0041514	0.941938
cg09866923	0.00249598	0.00427663	0.560977
cg09866965	0.00664679	0.00410213	0.108782
cg09866968	-0.000172722	0.00140762	0.902624
cg09866983	0.00657328	0.00386825	0.092838
cg09867002	0.0106589	0.0261531	0.684598
cg09867008	-0.00210633	0.00148144	0.158654
cg09867066	-0.00283236	0.00801502	0.724657
cg09867070	-0.003418	0.00419724	0.417671
cg09867084	0.000945825	0.00339657	0.781316
cg09867095	-0.00297911	0.00591548	0.615806
cg09867115	-0.0035345	0.0053059	0.50708
cg09867133	-0.00599698	0.0068781	0.385665
cg09867137	-0.00246877	0.00176435	0.165294
cg09867143	-0.00456243	0.00393922	0.249949
cg09867157	0.000435782	0.00136362	0.750055
cg09867203	-0.00155977	0.00138491	0.263152
cg09867208	-0.00183527	0.00389477	0.638667
cg09867230	-0.00595428	0.00424847	0.164619
cg09867268	0.00210006	0.00315797	0.507808
cg09867290	0.0143092	0.011642	0.222349
cg09867302	0.00204294	0.00348778	0.559565
cg09867322	-0.00161182	0.00383688	0.675458
cg09867343	0.00638111	0.0155552	0.682651
cg09867354	0.000770312	0.0082434	0.925764
cg09867358	-0.00929254	0.00707595	0.19255
cg09867448	0.0149324	0.00443772	0.00114097
cg09867452	-0.000378768	0.00391067	0.923064
cg09867531	0.0041255	0.00552265	0.457069
cg09867546	-0.00637745	0.00709962	0.371515
cg09867549	0.00424888	0.00922514	0.646252
cg09867559	-0.0155507	0.0181643	0.394285
cg09867656	0.006405	0.0129888	0.623172
cg09867667	0.00524121	0.00693246	0.451668
cg09867700	-0.0122003	0.00654011	0.0654886
cg09867705	0.0103084	0.00615459	0.0975415
cg09867755	-0.00051707	0.00109644	0.638401
cg09867835	0.000642466	0.00162615	0.693749
cg09867869	-0.00959267	0.00540357	0.0793545
cg09867883	0.00456304	0.00618313	0.462511
cg09867903	-0.00886519	0.00466895	0.0609112
cg09867905	0.0068537	0.00436392	0.11992
cg09867934	-0.000200829	0.00131946	0.879377
cg09867945	0.000254292	0.00596569	0.966097
cg09867948	0.00691545	0.00445309	0.124064
cg09867953	0.00959698	0.00861465	0.268334
cg09868003	0.00739541	0.00545222	0.17848
cg09868035	-0.00121818	0.00868444	0.88877
cg09868045	0.00608857	0.00753267	0.42113
cg09868111	-0.00607723	0.00590426	0.306194
cg09868152	0.00848319	0.0120147	0.482034
cg09868274	0.00778941	0.00591251	0.191148
cg09868280	-0.0156917	0.0168395	0.353998
cg09868294	-0.0117008	0.00894182	0.194136
cg09868300	-0.00369082	0.0104998	0.726053
cg09868328	0.00783799	0.00400577	0.0535931
cg09868336	-0.00264874	0.00384149	0.492338
cg09868337	-0.00312494	0.00489566	0.52495
cg09868354	0.00539962	0.00530983	0.312016
cg09868374	0.00944961	0.00821022	0.252904
cg09868451	-1.32314e-05	0.00237511	0.995568
cg09868502	-0.00433541	0.00472584	0.361478
cg09868556	-0.000152681	0.00442698	0.972566
cg09868559	-0.00406382	0.00758058	0.593269
cg09868576	0.00699951	0.00593666	0.241599
cg09868597	-0.00250606	0.00164494	0.131263
cg09868598	0.0073378	0.0047915	0.129294
cg09868608	0.00775587	0.0073894	0.296812
cg09868640	0.0101647	0.00589058	0.0879711
cg09868672	-0.0143193	0.0114728	0.215342
cg09868709	-0.00246822	0.00335109	0.463383
cg09868728	-0.000456648	0.00124381	0.71441
cg09868768	0.0159085	0.0131148	0.228407
cg09868780	-0.000206905	0.0066061	0.975086
cg09868805	0.00194629	0.00158328	0.222281
cg09868882	-0.00511328	0.00406222	0.211491
cg09868928	0.00305243	0.00610892	0.618571
cg09868932	0.0010971	0.00411776	0.790538
cg09868994	0.00146923	0.00106178	0.16998
cg09868996	0.00272883	0.00382926	0.477984
cg09869042	-0.000450123	0.00101552	0.658689
cg09869051	0.000917939	0.00181836	0.614964
cg09869112	-0.00398155	0.00527993	0.45283
cg09869130	0.00166421	0.00573323	0.772297
cg09869156	-0.00763874	0.00640744	0.236438
cg09869167	0.00349403	0.00655073	0.595131
cg09869171	0.00449705	0.0048499	0.356365
cg09869226	0.00566603	0.00540419	0.297335
cg09869234	0.00273443	0.00402273	0.49847
cg09869279	0.00041563	0.00127622	0.745454
cg09869291	-0.00411644	0.00557093	0.461948
cg09869357	0.0219808	0.0122097	0.0752829
cg09869389	0.000480221	0.00961369	0.960275
cg09869422	-0.00357058	0.00537183	0.508009
cg09869474	-0.00670676	0.00610828	0.275243
cg09869502	0.0140761	0.00543601	0.0112686
cg09869531	-0.00197022	0.00634879	0.757052
cg09869595	-0.00867641	0.0051032	0.0926676
cg09869647	0.00389406	0.00615795	0.528808
cg09869665	0.0021436	0.00429609	0.619063
cg09869678	0.00922119	0.00894768	0.3056
cg09869729	-0.00871441	0.00511505	0.0920107
cg09869782	0.0127217	0.00663814	0.0585896
cg09869791	0.00199376	0.001514	0.191335
cg09869811	0.00219921	0.0055467	0.692714
cg09869874	-0.00473406	0.00468331	0.314898
cg09869882	0.00647619	0.00351041	0.068462
cg09869906	0.00238866	0.00617614	0.699881
cg09869950	0.00256491	0.00293553	0.384663
cg09869954	-0.00067693	0.00653545	0.917742
cg09870004	-0.00192191	0.00502157	0.702853
cg09870026	0.00284961	0.00192148	0.14168
cg09870066	0.00277717	0.00304593	0.364413
cg09870092	0.00479802	0.00824389	0.562066
cg09870137	-0.00744181	0.00720558	0.304567
cg09870152	-0.0103915	0.00991022	0.297284
cg09870201	-0.00178388	0.00692407	0.797297
cg09870296	0.00655183	0.0132274	0.62162
cg09870329	0.00326485	0.0043889	0.458949
cg09870331	0.00166407	0.00143441	0.249177
cg09870367	0.00287511	0.00517742	0.580103
cg09870385	-0.000765301	0.00282378	0.787018
cg09870542	-0.0035509	0.0093558	0.705211
cg09870559	-0.00499504	0.00689117	0.470491
cg09870564	-0.012278	0.00676926	0.0731577
cg09870568	0.00858475	0.0030715	0.00638515
cg09870606	-0.00684557	0.00281224	0.0169684
cg09870609	0.0018296	0.00123159	0.14101
cg09870801	0.00601412	0.00442092	0.177225
cg09870834	-0.00208429	0.00376757	0.581533
cg09870892	-0.0097947	0.00585991	0.0982212
cg09870910	0.0151878	0.00933575	0.107387
cg09870978	-0.00163348	0.0016815	0.334021
cg09871005	0.00191055	0.00378441	0.614943
cg09871008	0.00127247	0.0052627	0.809512
cg09871043	-0.00411727	0.00808223	0.611746
cg09871057	0.0130602	0.00742076	0.0819295
cg09871079	-0.00445013	0.00189537	0.0211482
cg09871101	0.00208314	0.00429503	0.628888
cg09871133	-0.00403556	0.00307374	0.192664
cg09871181	0.00358137	0.00394915	0.366979
cg09871247	0.000150932	0.00159462	0.92481
cg09871257	-0.00121604	0.00440479	0.783147
cg09871260	0.00248079	0.0045618	0.587958
cg09871261	0.00586134	0.00968049	0.546436
cg09871265	0.0014469	0.0062568	0.817662
cg09871270	0.00164776	0.00336463	0.625557
cg09871380	-0.000167146	0.00766381	0.98265
cg09871424	-0.000294705	0.00619696	0.962179
cg09871539	-0.00500588	0.00455699	0.275015
cg09871637	-0.0158337	0.00731708	0.0332099
cg09871666	-0.0039958	0.00382264	0.29878
cg09871669	0.00696703	0.0034897	0.0490107
cg09871677	-0.0231014	0.0109951	0.0385281
cg09871679	-0.0010156	0.0043317	0.815181
cg09871685	-0.00193481	0.00188555	0.307678
cg09871695	-0.000259198	0.00234298	0.912167
cg09871711	-0.00711121	0.00680864	0.299175
cg09871723	1.51226e-05	0.00500559	0.997596
cg09871836	-0.031834	0.0461418	0.492082
cg09871885	0.00200734	0.00205326	0.330964
cg09871938	-0.000343194	0.00522852	0.947816
cg09871977	-0.00644639	0.00514245	0.213359
cg09871980	0.00121925	0.0014992	0.418285
cg09872009	0.00317506	0.00403849	0.433886
cg09872088	0.00743356	0.0125597	0.555479
cg09872091	-0.00284751	0.00345903	0.412639
cg09872185	0.00121347	0.0036449	0.739994
cg09872233	-0.00013278	0.00154029	0.931502
cg09872250	-0.00289919	0.00760294	0.703892
cg09872278	0.00258	0.00666711	0.69972
cg09872340	0.00484623	0.00522139	0.355898
cg09872361	-0.00168155	0.00874862	0.848028
cg09872392	0.0043981	0.00797875	0.582891
cg09872426	0.00650259	0.00679869	0.341496
cg09872447	0.00678165	0.00477957	0.159506
cg09872491	-0.00183469	0.00319619	0.567432
cg09872519	0.00345188	0.00675103	0.610428
cg09872556	0.00430142	0.00712459	0.547586
cg09872582	0.011094	0.0145678	0.448392
cg09872663	0.00473592	0.00525604	0.370053
cg09872701	0.000192753	0.00524659	0.970778
cg09872737	-0.00431903	0.00791211	0.586549
cg09872760	-0.00424108	0.00879776	0.630971
cg09872770	-0.00108721	0.00656469	0.868845
cg09872774	-0.0032905	0.00389037	0.399981
cg09872841	-0.00376459	0.00349443	0.284319
cg09872872	0.00144584	0.00124481	0.248616
cg09872928	0.00866009	0.00568281	0.131158
cg09872934	0.00350369	0.00202883	0.0877255
cg09872990	-0.00407938	0.00347737	0.243949
cg09873062	0.000197036	0.00373211	0.958017
cg09873164	-0.00456186	0.00275886	0.101826
cg09873201	0.00186613	0.00123554	0.134572
cg09873213	0.00362631	0.00462292	0.434925
cg09873215	-0.0153858	0.0101057	0.131511
cg09873270	0.00088764	0.00225194	0.694423
cg09873283	-0.00124938	0.00471978	0.791857
cg09873284	-0.0161535	0.00703276	0.0240264
cg09873328	-0.00507066	0.0066372	0.446948
cg09873370	0.0116328	0.0095267	0.225357
cg09873379	0.00860414	0.00702386	0.223887
cg09873402	-0.0022937	0.00436866	0.600893
cg09873405	0.00537956	0.00355516	0.133861
cg09873429	-0.00056197	0.00318482	0.860348
cg09873502	0.000736435	0.00410622	0.858083
cg09873510	-0.00438742	0.00642443	0.496468
cg09873524	0.00305519	0.00321297	0.344293
cg09873533	0.0011414	0.00637887	0.858405
cg09873544	-0.00185596	0.0100808	0.854357
cg09873553	0.0165949	0.0088994	0.0655925
cg09873584	0.00069792	0.00272877	0.798737
cg09873594	0.00371742	0.00503898	0.462661
cg09873688	0.00211803	0.00396752	0.594813
cg09873702	0.000297254	0.0040424	0.94155
cg09873703	-0.00631936	0.00558514	0.260972
cg09873772	-0.00793841	0.0071134	0.267503
cg09873795	-0.0121127	0.0048361	0.0141215
cg09873820	0.00391213	0.00451305	0.388409
cg09873933	-9.34964e-05	0.00215828	0.965546
cg09873946	-0.00334126	0.00517931	0.520549
cg09873959	0.00115695	0.00518794	0.824053
cg09873973	-0.00594395	0.00339462	0.0834721
cg09873989	0.0105586	0.0099345	0.290804
cg09874052	-0.000697486	0.00129701	0.592113
cg09874127	-0.00654705	0.00635914	0.306076
cg09874135	-0.0192022	0.00675547	0.00557684
cg09874181	0.000308428	0.00346325	0.929241
cg09874213	-0.00804664	0.0056115	0.155169
cg09874289	0.0037187	0.00401391	0.356774
cg09874310	-0.00896125	0.01041	0.391696
cg09874326	-0.00506186	0.00360282	0.16359
cg09874333	0.00153195	0.00938508	0.870713
cg09874335	-0.00218196	0.00353538	0.538728
cg09874360	-0.000858157	0.0112191	0.939204
cg09874364	0.0165205	0.00967661	0.0913397
cg09874392	0.0124781	0.0104175	0.234245
cg09874415	0.000421583	0.00892668	0.96244
cg09874467	-0.00158919	0.00132456	0.23348
cg09874472	0.00102778	0.00501813	0.838197
cg09874505	0.00034559	0.00143073	0.809699
cg09874565	-0.00264017	0.0201961	0.896293
cg09874600	0.000796087	0.00125664	0.528067
cg09874605	-6.13163e-05	0.0032454	0.984969
cg09874643	0.00192728	0.00447491	0.667762
cg09874656	-0.0077438	0.00381924	0.0456636
cg09874659	-0.019646	0.0168145	0.245841
cg09874671	-0.00804808	0.00788948	0.310508
cg09874683	-0.00107886	0.00898704	0.904723
cg09874719	-0.00395148	0.00335623	0.242264
cg09874752	-4.95429e-05	0.0015379	0.974375
cg09874765	-0.00043361	0.0153299	0.977499
cg09874776	0.00599795	0.00360397	0.0996582
cg09874796	0.0125836	0.00907189	0.168954
cg09874802	-0.0027854	0.0105137	0.79169
cg09874822	0.000118454	0.00135281	0.930426
cg09874859	0.00441194	0.00333139	0.188854
cg09874873	-0.00850051	0.00471068	0.0746104
cg09874901	-0.00388827	0.0023232	0.0977864
cg09874948	-0.00331463	0.00380796	0.386452
cg09874992	0.00212485	0.00598818	0.723568
cg09875016	-0.00591604	0.00742594	0.427811
cg09875053	-1.48634e-06	0.00579591	0.999796
cg09875087	-0.000937726	0.00224147	0.67672
cg09875150	-0.0264827	0.0198315	0.185234
cg09875154	-0.00102941	0.00126536	0.418138
cg09875176	-0.000669407	0.0054911	0.903253
cg09875187	-0.0151382	0.00763334	0.050502
cg09875213	-0.00293244	0.00342587	0.394366
cg09875257	0.00797114	0.0100132	0.428164
cg09875273	0.00192417	0.00177496	0.281331
cg09875292	-0.00143389	0.00406345	0.725036
cg09875326	0.00233897	0.00615167	0.704711
cg09875385	-0.00184779	0.00419629	0.660784
cg09875444	-0.000143286	0.00333024	0.96578
cg09875471	-0.0177671	0.0106588	0.0991313
cg09875479	-0.00489555	0.00366107	0.184645
cg09875519	0.00440781	0.0034878	0.209685
cg09875523	-0.00643103	0.00512042	0.212494
cg09875543	0.00301682	0.00435261	0.490089
cg09875572	0.0132502	0.00524742	0.0133801
cg09875624	-0.00272975	0.00517549	0.599232
cg09875661	-0.0120513	0.0122303	0.327176
cg09875747	-0.00301281	0.00456826	0.511311
cg09875779	0.00283251	0.00691356	0.683031
cg09875802	0.000394028	0.00152625	0.796888
cg09875833	0.00191872	0.0101481	0.850477
cg09875840	0.00562593	0.00864856	0.51708
cg09875921	-0.000997676	0.00369133	0.787588
cg09875974	-0.0171869	0.0112555	0.130394
cg09876101	0.000226701	0.00106861	0.83249
cg09876137	-0.00217078	0.00460393	0.638459
cg09876202	0.00944917	0.00443271	0.0358519
cg09876253	0.00281795	0.0106263	0.791494
cg09876271	-0.00178577	0.00401509	0.657595
cg09876306	-0.00560472	0.00879834	0.525784
cg09876440	0.00309025	0.00531453	0.562426
cg09876447	0.00253413	0.008741	0.772573
cg09876464	0.0231944	0.0137477	0.0951582
cg09876519	0.00300079	0.00289493	0.30281
cg09876568	-0.00175749	0.00971428	0.856853
cg09876574	-0.00223603	0.00402697	0.58014
cg09876575	-0.000231639	0.00173638	0.894182
cg09876590	0.0100273	0.0072129	0.168019
cg09876603	-0.00974621	0.00882828	0.272648
cg09876615	0.000308531	0.00464373	0.94718
cg09876651	-0.00250324	0.00161309	0.124334
cg09876683	-0.00114896	0.0048442	0.813073
cg09876812	-0.0126952	0.0112353	0.26161
cg09876845	0.000619022	0.00152813	0.686409
cg09876847	0.002137	0.00432741	0.622671
cg09876857	-0.000650943	0.00140161	0.643503
cg09876858	-0.00525846	0.0045793	0.253988
cg09876887	0.00285935	0.00535157	0.594495
cg09876992	-3.80011e-05	0.00587892	0.994857
cg09877009	0.030453	0.0141172	0.0337505
cg09877043	-0.00626293	0.00618103	0.31375
cg09877103	0.00144221	0.0053368	0.787617
cg09877112	0.0199672	0.018241	0.276699
cg09877117	0.000288302	0.00413066	0.944516
cg09877136	-0.000145319	0.00161243	0.928395
cg09877164	0.00031116	0.00128901	0.809818
cg09877173	0.00425035	0.00704723	0.547996
cg09877178	-0.000455082	0.00539075	0.932917
cg09877215	-0.00637383	0.00567259	0.264265
cg09877273	-0.00594234	0.00775578	0.445642
cg09877299	0.00178699	0.00398412	0.654887
cg09877334	-0.0186971	0.0151386	0.220134
cg09877477	0.00236244	0.00679759	0.729024
cg09877529	-0.0103993	0.0123488	0.402026
cg09877593	0.00230283	0.00137685	0.0980111
cg09877685	0.000439411	0.00126869	0.729915
cg09877744	-0.00306091	0.0075245	0.68516
cg09877811	0.00754143	0.00483732	0.122625
cg09877916	-0.00872948	0.0126157	0.490808
cg09877950	-0.0161551	0.00915531	0.0811479
cg09877994	0.0132832	0.00649177	0.0437604
cg09878033	-0.0190727	0.0100978	0.0622513
cg09878117	0.00532211	0.00846185	0.531027
cg09878137	0.00739418	0.00711644	0.301671
cg09878161	-0.00188659	0.00242952	0.439545
cg09878183	0.000271933	0.00365169	0.940809
cg09878193	-0.00505623	0.00373965	0.179861
cg09878200	0.0130162	0.00861529	0.134458
cg09878267	-0.00366806	0.00334449	0.275779
cg09878269	-0.00850671	0.00587287	0.151079
cg09878318	-0.00267857	0.00502627	0.595452
cg09878346	-0.00199382	0.00394251	0.61433
cg09878375	-0.00765057	0.00542565	0.162083
cg09878408	-0.00231592	0.00561748	0.681155
cg09878415	0.000326181	0.0012241	0.79051
cg09878428	-0.000709649	0.00366947	0.847102
cg09878457	-0.00178218	0.004163	0.669636
cg09878473	0.00134242	0.00137558	0.331823
cg09878536	0.00506513	0.00609859	0.408506
cg09878537	0.018916	0.0103579	0.0712452
cg09878554	-0.00058679	0.00180659	0.746108
cg09878710	-0.0196024	0.0158009	0.218095
cg09878855	0.00563996	0.00414873	0.17752
cg09878888	4.76264e-05	0.00140066	0.972953
cg09878905	-0.0118841	0.00826103	0.153858
cg09878909	-0.00967769	0.00863031	0.26522
cg09878914	-0.00507423	0.00739936	0.494684
cg09878971	0.00436784	0.00432835	0.315713
cg09878987	-2.1189e-05	0.00325284	0.994818
cg09878994	-0.000547178	0.00369665	0.882669
cg09879099	-0.00185363	0.001211	0.129483
cg09879107	-0.00299029	0.00593246	0.615497
cg09879122	0.00620638	0.00911714	0.497845
cg09879137	-0.00839159	0.0115037	0.467674
cg09879165	0.00170415	0.0098051	0.862425
cg09879168	-0.00326894	0.00367986	0.376812
cg09879186	-0.0094939	0.00463735	0.0436483
cg09879228	0.00350502	0.00462371	0.450467
cg09879253	-0.00178477	0.00934844	0.849036
cg09879288	0.00161435	0.00515382	0.754853
cg09879334	-0.00300814	0.00779776	0.700609
cg09879382	-0.023341	0.0261623	0.374766
cg09879385	0.00261452	0.00444374	0.557814
cg09879400	0.00670409	0.00740162	0.367565
cg09879434	0.000685329	0.00129322	0.597505
cg09879444	-0.00415718	0.00736182	0.573735
cg09879458	0.00843491	0.00440894	0.0590195
cg09879482	0.000873491	0.00340262	0.798008
cg09879526	-0.0111841	0.00546617	0.04377
cg09879604	0.0096118	0.00779835	0.221067
cg09879615	-0.00583426	0.0070944	0.413112
cg09879666	0.00937097	0.00904157	0.302873
cg09879734	0.0313593	0.0106284	0.00407544
cg09879794	-0.000193865	0.00541012	0.971497
cg09879805	-0.000138931	0.00571831	0.980672
cg09879868	-0.00883152	0.0104724	0.401368
cg09879876	0.000494527	0.00493116	0.920348
cg09879895	0.00260803	0.00312725	0.406581
cg09879968	-0.00146938	0.00159203	0.35858
cg09879989	0.00643825	0.00622168	0.303626
cg09880012	-1.52131e-05	0.0014293	0.991532
cg09880040	-0.00890114	0.0113544	0.435207
cg09880117	0.00327213	0.00177662	0.0689152
cg09880207	-0.00447816	0.00443584	0.315515
cg09880234	-0.000279449	0.00145209	0.847842
cg09880244	0.000165954	0.00653959	0.979813
cg09880254	-0.00265536	0.00745257	0.722477
cg09880345	0.00417333	0.00439523	0.34499
cg09880359	-0.00611648	0.00537898	0.258616
cg09880367	0.0018183	0.00345645	0.600185
cg09880540	-0.00449348	0.00940962	0.634175
cg09880551	-0.000313147	0.00123727	0.800792
cg09880665	-0.00637941	0.00878543	0.469705
cg09880681	0.00137879	0.00139012	0.324021
cg09880724	-0.000569102	0.00212356	0.789338
cg09880745	-0.00043966	0.00522918	0.933187
cg09880765	-0.00320204	0.00705393	0.651004
cg09880791	0.000415167	0.00642618	0.948636
cg09880812	0.00191092	0.00337832	0.573093
cg09880847	0.00471465	0.0050061	0.348912
cg09880872	-0.00437031	0.00523547	0.406144
cg09880891	-0.0068594	0.00533776	0.202178
cg09880921	-0.000559539	0.00291401	0.848177
cg09880955	-0.0156471	0.0152217	0.306822
cg09880969	-0.00915171	0.00574909	0.115044
cg09880973	0.000460169	0.00154696	0.766819
cg09881005	0.000317439	0.00614873	0.958944
cg09881017	-0.0053672	0.00435989	0.221625
cg09881019	0.00303755	0.00939556	0.747247
cg09881021	-0.000232112	0.00160394	0.885271
cg09881054	0.00247988	0.00666023	0.710544
cg09881087	-0.00787594	0.00829923	0.345251
cg09881191	0.0112485	0.0196764	0.569018
cg09881199	0.0233593	0.0095203	0.0161363
cg09881240	0.00330548	0.00136481	0.017514
cg09881253	0.00386076	0.0016519	0.0217268
cg09881261	0.00995987	0.00961284	0.303027
cg09881353	0.00134484	0.00331123	0.685633
cg09881355	-0.00871582	0.00751586	0.249362
cg09881357	-0.00531877	0.00649702	0.415224
cg09881379	0.00064453	0.0022209	0.772346
cg09881384	0.0023756	0.00198937	0.235666
cg09881453	-0.00124594	0.00576312	0.829344
cg09881503	0.00848314	0.0107253	0.431125
cg09881510	0.000424689	0.00167414	0.800345
cg09881582	0.00142458	0.00598066	0.812288
cg09881585	-0.00445596	0.00735902	0.546416
cg09881695	0.00548134	0.00351298	0.122317
cg09881716	-0.00384509	0.00476975	0.422359
cg09881793	-0.00427987	0.00796235	0.592286
cg09881808	-0.0100584	0.00440163	0.0247351
cg09881819	-0.0014145	0.00162933	0.387701
cg09881838	-0.00102773	0.00809446	0.899259
cg09881842	-0.00104002	0.00425499	0.807479
cg09881855	0.000211198	0.0017165	0.902359
cg09881857	-0.0153283	0.0143846	0.289553
cg09881865	-0.000572328	0.00146609	0.697212
cg09881872	-0.000221353	0.00941434	0.981295
cg09881917	-0.00150727	0.0014996	0.317629
cg09881932	0.0120985	0.00745084	0.108042
cg09881964	-0.00183265	0.0029691	0.538686
cg09882061	-0.000931355	0.00367817	0.800702
cg09882118	0.00182583	0.00166042	0.27453
cg09882144	-0.00146406	0.00474665	0.758485
cg09882209	-0.00458167	0.00358788	0.205005
cg09882283	-0.00193706	0.00503332	0.701289
cg09882308	0.00272711	0.00622475	0.662394
cg09882452	0.0111032	0.0055721	0.0494353
cg09882455	-0.000595613	0.00398743	0.881605
cg09882461	0.00276526	0.00173623	0.114859
cg09882497	-0.0018537	0.00350915	0.598673
cg09882526	0.00238408	0.00386186	0.538624
cg09882535	-0.000974907	0.00642986	0.879836
cg09882545	-0.00246855	0.00899493	0.784399
cg09882550	0.00273507	0.00315404	0.388237
cg09882587	0.000134443	0.00134889	0.920836
cg09882629	0.000153802	0.00161481	0.924339
cg09882642	-0.00196285	0.00495529	0.692992
cg09882647	-0.00648561	0.00298907	0.0327501
cg09882649	-0.00503892	0.00333685	0.134646
cg09882657	-0.00184247	0.00444412	0.679466
cg09882672	0.0124063	0.00648974	0.0592092
cg09882730	-0.00261814	0.0103134	0.800203
cg09882901	-0.000623554	0.00769544	0.935605
cg09882910	-0.00347997	0.00391532	0.376556
cg09883043	-0.014648	0.00528859	0.00685705
cg09883131	-0.000319572	0.00123173	0.795902
cg09883145	-0.0156717	0.00926285	0.0942469
cg09883188	0.00391087	0.00773658	0.614483
cg09883255	7.84862e-05	0.00830925	0.992485
cg09883264	-0.00173511	0.00116902	0.141357
cg09883377	0.00370742	0.00464488	0.426944
cg09883381	-0.00455054	0.00442255	0.30636
cg09883411	-0.00347603	0.00588702	0.556416
cg09883431	-0.00325408	0.00450778	0.472303
cg09883465	0.00198353	0.00414942	0.63383
cg09883504	-0.0197724	0.012938	0.13008
cg09883524	-0.00109922	0.00141903	0.44066
cg09883573	0.00296985	0.00966002	0.759245
cg09883582	-0.00384526	0.00337635	0.257878
cg09883602	-0.00793598	0.0053602	0.142342
cg09883619	-0.00625217	0.00565234	0.271723
cg09883650	0.0159192	0.0124635	0.204907
cg09883659	0.00530327	0.00857738	0.538003
cg09883671	-0.000471294	0.00457072	0.918112
cg09883673	0.00167646	0.00325004	0.607284
cg09883674	0.00284697	0.00457281	0.535184
cg09883676	-0.0136146	0.0131497	0.303371
cg09883745	-0.00241231	0.00525381	0.647269
cg09883779	-0.00146146	0.00305599	0.633687
cg09883798	-0.00939332	0.0157521	0.552508
cg09883830	0.00179264	0.0050858	0.72533
cg09883841	0.00447768	0.00424576	0.294517
cg09883843	0.00319489	0.00407133	0.434745
cg09883849	0.000638958	0.00383938	0.868211
cg09883851	0.00401108	0.00630611	0.526405
cg09883860	0.00207522	0.00480016	0.666577
cg09883947	0.00447435	0.00577437	0.440521
cg09883968	-0.0131255	0.0123835	0.292115
cg09883971	-0.00224485	0.00404055	0.579923
cg09883979	-0.0017776	0.00727837	0.807627
cg09883987	-0.00668192	0.00480125	0.16756
cg09884038	-0.00195651	0.00649487	0.763951
cg09884040	0.0112717	0.00462253	0.0167844
cg09884042	-0.00427365	0.00525887	0.418633
cg09884076	0.0119268	0.00574889	0.0409756
cg09884077	0.00118122	0.001837	0.521905
cg09884107	-0.0292551	0.0160828	0.0723461
cg09884146	-0.00928142	0.00754853	0.222174
cg09884153	-0.0039736	0.00348707	0.257612
cg09884213	-0.00633828	0.00612943	0.303968
cg09884223	0.00664588	0.00311403	0.035642
cg09884225	-0.0122277	0.00460888	0.00948037
cg09884257	-0.000388586	0.00151684	0.798415
cg09884276	-0.00553593	0.00694877	0.427807
cg09884279	0.00758269	0.00832061	0.364648
cg09884293	-0.00905852	0.00898081	0.315938
cg09884310	0.0124398	0.00961822	0.19931
cg09884341	-0.010793	0.00732986	0.144504
cg09884350	0.00133844	0.00561224	0.812065
cg09884419	-0.00570299	0.00915908	0.535137
cg09884422	0.00112346	0.0066363	0.865961
cg09884423	-0.00501463	0.00546404	0.361287
cg09884451	-0.0157768	0.0164165	0.339199
cg09884480	0.000324023	0.00571197	0.954893
cg09884561	0.00370788	0.00113908	0.00161554
cg09884599	0.00412236	0.00415564	0.323953
cg09884613	-0.0105669	0.00689522	0.12903
cg09884625	0.0059334	0.00759172	0.436594
cg09884635	-0.00075951	0.00591242	0.898081
cg09884655	0.0112714	0.00909804	0.218722
cg09884706	0.0162845	0.0107967	0.135104
cg09884756	0.00547242	0.0120822	0.651725
cg09884761	6.63544e-06	0.00324837	0.998375
cg09884843	0.00378193	0.00366673	0.305203
cg09884847	0.0116924	0.0121477	0.338456
cg09884851	0.00333814	0.0045971	0.469703
cg09884889	0.000158656	0.00101747	0.876448
cg09884903	-0.000770866	0.00156955	0.624565
cg09884983	0.0102188	0.00674989	0.133672
cg09885034	0.00520591	0.00854887	0.544138
cg09885053	0.0020192	0.00421708	0.633272
cg09885063	-0.0148328	0.00821409	0.0744122
cg09885086	-0.00279031	0.00205017	0.177024
cg09885095	0.0145356	0.00600702	0.0176115
cg09885134	-0.00335896	0.00878978	0.703286
cg09885236	-0.00799803	0.00737438	0.281108
cg09885278	0.00121173	0.00372589	0.745796
cg09885320	-0.00359866	0.00405735	0.377552
cg09885325	-0.0211435	0.0109239	0.0561751
cg09885380	-0.00089866	0.00117885	0.447933
cg09885409	0.000117587	0.0010644	0.912289
cg09885499	-0.00139037	0.00178852	0.439041
cg09885502	-0.0595626	0.0615863	0.336155
cg09885599	-0.00189924	0.00756515	0.802366
cg09885622	-0.0116354	0.0121523	0.340983
cg09885657	0.0236855	0.010813	0.0311649
cg09885664	-0.0140245	0.0142493	0.327735
cg09885699	0.00239246	0.00668059	0.72112
cg09885709	0.00445398	0.00942465	0.63769
cg09885728	0.0145475	0.00857878	0.0935072
cg09885735	0.00339484	0.00346356	0.329726
cg09885756	-0.000567583	0.00361867	0.875727
cg09885881	-0.0249053	0.00950177	0.010343
cg09885921	0.000760574	0.0114959	0.947402
cg09885922	-0.00393247	0.0077128	0.611438
cg09885951	-0.00377777	0.00324765	0.247916
cg09885957	-0.0111108	0.0117919	0.348676
cg09886009	-0.00317726	0.00521761	0.544145
cg09886025	0.00110789	0.00158965	0.487698
cg09886037	0.00556635	0.00397161	0.164612
cg09886047	-0.00101556	0.00451155	0.822428
cg09886123	0.00359653	0.00565388	0.52637
cg09886179	-0.0011981	0.0019546	0.541497
cg09886182	-0.000593095	0.00494711	0.904849
cg09886243	-0.000398227	0.00140657	0.777757
cg09886289	-0.00103911	0.00624429	0.86822
cg09886456	0.000699607	0.00526024	0.894501
cg09886557	-0.00454227	0.00462824	0.329104
cg09886564	0.00273182	0.00584904	0.641628
cg09886578	-0.00606752	0.00394098	0.127288
cg09886618	-0.00388294	0.00664409	0.56045
cg09886619	0.00873382	0.00932653	0.351634
cg09886641	-0.0192668	0.0115572	0.0990937
cg09886715	0.00602507	0.00282278	0.0356193
cg09886755	0.000565083	0.001115	0.613576
cg09886786	-0.00935087	0.00587508	0.115098
cg09886818	8.22163e-05	0.0030929	0.978854
cg09886849	-0.0148576	0.0092078	0.110238
cg09886850	0.00894259	0.00429519	0.04028
cg09886858	-0.0162778	0.0155395	0.297764
cg09886864	0.00461658	0.00607973	0.449702
cg09886921	0.00141119	0.00858622	0.869833
cg09886931	0.00396326	0.00375918	0.29467
cg09886946	0.0014551	0.00400186	0.717035
cg09887007	-0.000692559	0.00158903	0.664035
cg09887059	0.000957745	0.00268872	0.722546
cg09887068	-0.0054784	0.00790503	0.490138
cg09887075	0.00833358	0.00531585	0.120585
cg09887199	0.00565333	0.00472416	0.234681
cg09887207	-0.018173	0.0118874	0.129952
cg09887220	0.0039238	0.017812	0.826161
cg09887272	-0.00280562	0.00487868	0.566723
cg09887284	-0.000732725	0.00671634	0.913378
cg09887298	-0.00272077	0.00497115	0.585566
cg09887323	0.00351429	0.00389279	0.36914
cg09887329	-0.00286797	0.00399943	0.475237
cg09887359	-0.00626643	0.0050062	0.214021
cg09887367	0.00283583	0.00918677	0.758298
cg09887415	0.0071491	0.00856569	0.406217
cg09887459	-0.00232334	0.00125743	0.0680446
cg09887532	0.00410138	0.00356713	0.25339
cg09887589	0.0102048	0.00749179	0.176671
cg09887627	0.00189363	0.00348182	0.587927
cg09887634	0.00570352	0.00272098	0.0389753
cg09887667	-0.00286803	0.0025628	0.266178
cg09887678	-0.000824671	0.00203067	0.685661
cg09887687	-0.00585037	0.0048616	0.232092
cg09887775	0.00262456	0.00394075	0.507171
cg09887801	0.000390203	0.00331172	0.906478
cg09887804	0.000909446	0.00422534	0.830087
cg09887837	-0.00277625	0.00193183	0.154275
cg09887867	-0.000421147	0.00165323	0.799524
cg09887906	0.00693895	0.00524083	0.188966
cg09887927	0.000624113	0.00174511	0.721482
cg09887955	0.0101069	0.00599425	0.0953611
cg09888012	0.00640719	0.0107447	0.552516
cg09888026	0.000472594	0.00546252	0.931255
cg09888049	0.00100369	0.00735677	0.891796
cg09888104	-0.000703808	0.00396787	0.859625
cg09888137	-0.00156992	0.00131127	0.234461
cg09888145	-0.00368258	0.00253622	0.150099
cg09888147	0.00224546	0.00500024	0.654497
cg09888164	-0.00152185	0.00199627	0.447916
cg09888186	0.00715715	0.00760959	0.349543
cg09888229	0.00952037	0.0071161	0.184428
cg09888231	0.000457431	0.00192804	0.813019
cg09888294	-0.00969947	0.00643838	0.13556
cg09888297	0.0120355	0.00743835	0.109274
cg09888330	0.0102453	0.00841467	0.226688
cg09888344	0.000143423	0.00427208	0.973295
cg09888447	0.00751533	0.00460572	0.10635
cg09888475	-0.00294679	0.00401929	0.465431
cg09888562	0.00109108	0.00237301	0.646816
cg09888572	0.0107778	0.00481276	0.0276789
cg09888620	-0.000844917	0.00183795	0.646874
cg09888625	-0.00476312	0.00348787	0.175576
cg09888648	-0.0143846	0.00697561	0.0421789
cg09888653	0.0121777	0.00902911	0.180928
cg09888656	0.0026978	0.00291222	0.356816
cg09888670	0.0106201	0.00675526	0.119553
cg09888721	0.00277156	0.00261913	0.292894
cg09888753	0.00286947	0.00347033	0.41058
cg09888840	0.00353348	0.00492099	0.474655
cg09888920	-0.00110855	0.0017418	0.52616
cg09888961	0.00145451	0.00388384	0.708943
cg09889065	-0.00923062	0.00418843	0.0301766
cg09889103	-0.00150771	0.00150736	0.319975
cg09889135	-0.00821913	0.00857562	0.340502
cg09889154	-0.00148725	0.00606313	0.806807
cg09889155	0.000638681	0.00556371	0.908873
cg09889165	0.00195932	0.00437375	0.655287
cg09889178	-0.00302619	0.00325174	0.354617
cg09889194	-0.00149585	0.00587948	0.799773
cg09889228	-0.00159761	0.00664821	0.810658
cg09889256	0.0078993	0.00516353	0.129688
cg09889291	6.32714e-05	0.00204251	0.975359
cg09889350	-0.000291429	0.00403082	0.942529
cg09889389	0.00436786	0.00701325	0.535044
cg09889396	0.00611262	0.008238	0.460084
cg09889443	-0.00780394	0.00599999	0.19681
cg09889477	-0.00296393	0.00736788	0.688467
cg09889479	0.0160104	0.0099683	0.111869
cg09889490	0.00332164	0.00683131	0.628021
cg09889491	-0.00231488	0.0020447	0.260688
cg09889520	0.00865879	0.0036513	0.0199267
cg09889532	-0.00695331	0.00518165	0.183117
cg09889626	0.000970026	0.0013838	0.485182
cg09889646	0.00162803	0.00589953	0.783234
cg09889673	-0.00880038	0.00670855	0.193034
cg09889680	0.000642888	0.00162322	0.693032
cg09889709	-0.00532417	0.00892133	0.552197
cg09889734	0.017201	0.00761401	0.026375
cg09889778	-0.000558309	0.0033813	0.869235
cg09889828	0.00311506	0.00272974	0.256935
cg09889836	-0.00374451	0.00897435	0.677526
cg09889848	-0.00819076	0.0155495	0.599704
cg09889850	-8.14199e-05	0.00187612	0.965484
cg09889857	-0.00128406	0.00265627	0.630021
cg09889910	-0.00470469	0.00439024	0.286852
cg09889948	0.00649084	0.0105811	0.541189
cg09889987	0.00358365	0.00396218	0.368247
cg09889997	-0.0036011	0.00301897	0.23618
cg09890046	-0.000779116	0.0012173	0.52383
cg09890074	0.00616162	0.00783708	0.433878
cg09890077	-0.0032007	0.0147566	0.828794
cg09890084	-0.00376388	0.00506884	0.459752
cg09890200	0.000498848	0.00143021	0.728088
cg09890202	-0.00187017	0.0038635	0.629559
cg09890204	0.000974931	0.00475742	0.838107
cg09890214	0.000866088	0.00130312	0.508048
cg09890216	0.00819976	0.00357603	0.0242606
cg09890246	6.58412e-05	0.00368932	0.985802
cg09890255	-0.0141811	0.0143174	0.324687
cg09890269	0.00454844	0.0050955	0.374513
cg09890286	-0.00464425	0.00708064	0.513614
cg09890289	0.00349023	0.0126749	0.783688
cg09890299	-0.00121724	0.00400512	0.761914
cg09890332	0.00301863	0.0040909	0.462567
cg09890339	0.0207186	0.0132209	0.120718
cg09890341	-0.00578347	0.00397453	0.149231
cg09890349	-0.0105683	0.00670939	0.11885
cg09890374	-0.00425987	0.00791294	0.591715
cg09890400	-0.0052298	0.00405058	0.200081
cg09890483	-0.00277945	0.00413651	0.503408
cg09890536	-0.00179891	0.00159883	0.263624
cg09890541	0.00181389	0.00467507	0.698969
cg09890560	0.00395805	0.00886783	0.656462
cg09890597	-0.00343561	0.00351288	0.330784
cg09890623	0.0095068	0.00620275	0.128984
cg09890650	0.00384228	0.0057411	0.505102
cg09890653	0.00810559	0.00478811	0.0940605
cg09890673	0.00566301	0.0100467	0.574429
cg09890699	-0.00707104	0.00775999	0.364699
cg09890746	-0.000666024	0.00202964	0.743588
cg09890775	0.00165425	0.00442532	0.709452
cg09890800	0.00768653	0.0045231	0.092818
cg09890870	0.00533194	0.00412622	0.199707
cg09890887	0.00467647	0.00603833	0.440756
cg09890891	0.0183638	0.00952604	0.0571493
cg09890930	-0.0100881	0.00917588	0.274618
cg09890963	0.0025254	0.00647103	0.697296
cg09890980	0.000559694	0.00973512	0.954285
cg09890987	-0.00700883	0.005926	0.24014
cg09890989	-0.00318454	0.00347494	0.361974
cg09891066	-0.000238687	0.00426899	0.95554
cg09891070	-0.00513184	0.00561231	0.36304
cg09891106	0.00209095	0.00159584	0.19356
cg09891111	0.0043983	0.00532446	0.411032
cg09891125	-0.00948762	0.0122071	0.439137
cg09891129	-0.000446279	0.00205945	0.828951
cg09891198	0.00181856	0.00715012	0.799833
cg09891221	0.00109078	0.00639598	0.86498
cg09891224	0.0101764	0.00705479	0.152756
cg09891226	-0.00311211	0.00505234	0.539521
cg09891288	0.000711808	0.003228	0.82599
cg09891302	-0.00576636	0.00485078	0.237773
cg09891316	0.00644421	0.00503934	0.204375
cg09891332	-0.00173803	0.00492339	0.724931
cg09891341	-0.00180477	0.00359083	0.616511
cg09891393	0.00870532	0.0163759	0.596362
cg09891468	0.00458428	0.00406936	0.263037
cg09891499	-0.00212193	0.00555007	0.703153
cg09891645	0.0273721	0.0160746	0.0921732
cg09891682	-0.00234607	0.00394725	0.553817
cg09891761	0.00222708	0.00145188	0.128676
cg09891770	-0.0075519	0.00592706	0.206007
cg09891853	-0.00463596	0.0024998	0.0670504
cg09891882	-0.019133	0.0347745	0.58359
cg09891935	0.00191007	0.00601053	0.751408
cg09892015	0.00200529	0.00422157	0.63597
cg09892027	0.00611913	0.00423216	0.151809
cg09892104	0.0106611	0.00649083	0.104099
cg09892121	0.00880165	0.00749227	0.243294
cg09892131	0.00215717	0.00136107	0.116617
cg09892203	4.54793e-05	0.00101716	0.964439
cg09892236	0.0051918	0.00582588	0.3753
cg09892262	0.00172775	0.004746	0.716709
cg09892273	-0.012541	0.00843195	0.140547
cg09892307	0.00488012	0.00422318	0.251027
cg09892332	-0.00455608	0.00299781	0.132186
cg09892357	-0.0083429	0.00647431	0.200948
cg09892365	-0.00705434	0.00383414	0.0691967
cg09892390	-0.00362888	0.00124004	0.00437355
cg09892426	-0.000324233	0.00169767	0.848981
cg09892454	-0.00444678	0.0031961	0.167678
cg09892459	0.00315418	0.00504296	0.533305
cg09892582	0.00375353	0.00679687	0.582197
cg09892595	-0.0284192	0.0184807	0.127732
cg09892671	0.00263984	0.0076264	0.730069
cg09892706	-0.000844158	0.00735497	0.908889
cg09892721	0.0104805	0.0118673	0.379593
cg09892774	-0.00266183	0.00375053	0.479774
cg09892781	-0.00202686	0.00102253	0.0506119
cg09892910	0.00134925	0.00416721	0.746884
cg09892917	0.000319272	0.00120413	0.791522
cg09892947	0.00144176	0.00433649	0.740333
cg09892984	-0.0190318	0.00986263	0.0569046
cg09893074	0.00137959	0.00109777	0.212219
cg09893100	-0.0074339	0.00369067	0.0470734
cg09893131	-0.000681126	0.00555262	0.902653
cg09893217	2.9025e-05	0.00116081	0.980109
cg09893240	0.000531502	0.00429454	0.901789
cg09893291	0.00125129	0.00568986	0.826452
cg09893305	0.0162815	0.0174812	0.354239
cg09893350	-0.00289041	0.0072426	0.690809
cg09893424	0.00443187	0.00534814	0.409556
cg09893431	0.00885026	0.00547188	0.10941
cg09893446	0.0221517	0.0123215	0.075676
cg09893534	0.00242555	0.00558439	0.665113
cg09893576	0.00840031	0.00496506	0.0942472
cg09893588	-0.000126074	0.00143857	0.930366
cg09893601	0.000309559	0.00503538	0.951121
cg09893641	0.00273343	0.0045591	0.550361
cg09893703	-0.0189308	0.0112764	0.0967813
cg09893718	-0.00142886	0.00397482	0.720109
cg09893754	0.00101269	0.00500628	0.840167
cg09893871	-0.00226994	0.00285231	0.4283
cg09893877	0.00492028	0.00513218	0.340361
cg09893947	-0.00598258	0.0112614	0.596602
cg09894040	-0.000100268	0.00139384	0.942817
cg09894072	-0.00391612	0.0027476	0.157652
cg09894096	0.00473842	0.00681195	0.48853
cg09894125	0.0102736	0.00869612	0.240661
cg09894136	-0.00555458	0.00543111	0.309269
cg09894162	-0.00577308	0.00391707	0.144138
cg09894169	-0.00550951	0.00420404	0.193467
cg09894188	-0.00179217	0.00426582	0.675432
cg09894210	-0.00100549	0.00131225	0.445609
cg09894268	0.0037264	0.00628117	0.554543
cg09894276	-0.00391427	0.0169996	0.818432
cg09894284	-0.00155584	0.0020933	0.459334
cg09894294	0.0169613	0.0139438	0.22712
cg09894310	-0.00326663	0.006754	0.629843
cg09894334	-0.000433752	0.00388136	0.911277
cg09894347	-0.00111325	0.00368057	0.763018
cg09894383	-0.00262493	0.00789278	0.740256
cg09894439	0.00228213	0.00652956	0.727553
cg09894503	-0.00110096	0.00406692	0.787254
cg09894504	0.000694118	0.00679406	0.91886
cg09894556	-0.00312867	0.00472222	0.509376
cg09894605	-0.00200213	0.00233045	0.392636
cg09894631	-1.98627e-06	0.00392514	0.999597
cg09894648	-0.00157054	0.00526984	0.766396
cg09894655	0.0038351	0.0112078	0.733039
cg09894683	0.00321655	0.00410299	0.435197
cg09894746	-0.00137241	0.00154129	0.375691
cg09894758	0.0106824	0.00682533	0.121186
cg09894786	-0.0145067	0.012474	0.248026
cg09894814	-0.01177	0.00694212	0.0935677
cg09894929	-3.56867e-05	0.00142578	0.980089
cg09895009	0.00547198	0.00739477	0.461305
cg09895030	-5.74646e-05	0.00842102	0.994571
cg09895049	-0.001914	0.00291934	0.513794
cg09895065	-0.0124051	0.00736459	0.0956851
cg09895103	0.0013667	0.0066954	0.838732
cg09895119	-0.00525758	0.00659958	0.427821
cg09895131	-0.0151327	0.00691123	0.0312316
cg09895166	0.00975791	0.00863514	0.261572
cg09895187	-0.00112325	0.00223757	0.616937
cg09895189	0.00131604	0.0024052	0.585668
cg09895190	-0.00608671	0.00295929	0.0426994
cg09895223	-0.00248629	0.00704291	0.724928
cg09895325	-0.00594793	0.00433853	0.173915
cg09895388	0.00666597	0.0061863	0.284219
cg09895458	0.000756565	0.00476028	0.87409
cg09895514	-0.00199775	0.00411061	0.62819
cg09895527	0.00425248	0.0055882	0.448729
cg09895547	0.00326419	0.00373578	0.384651
cg09895586	-0.0121408	0.0122775	0.325471
cg09895590	0.00443634	0.00423755	0.29804
cg09895626	0.0121509	0.00747516	0.107672
cg09895653	0.00695729	0.00617708	0.263133
cg09895822	0.00588419	0.00692525	0.39784
cg09895848	-0.00291017	0.00506327	0.566936
cg09895876	0.00413318	0.0049789	0.408732
cg09895893	-0.00279363	0.00482521	0.564108
cg09895909	-0.00474997	0.00831132	0.56913
cg09895920	-0.0403038	0.0187716	0.0345703
cg09895934	-0.0106117	0.0132985	0.427062
cg09895959	-0.0143048	0.00645167	0.0292146
cg09896007	0.00667179	0.0079938	0.406217
cg09896008	0.00556914	0.0069157	0.422848
cg09896021	-0.00609664	0.00610278	0.320568
cg09896039	-0.00564179	0.0215968	0.794531
cg09896057	-0.000243884	0.00120789	0.84046
cg09896090	0.017348	0.00796471	0.0321035
cg09896093	0.00502334	0.00606963	0.410151
cg09896120	-0.00101286	0.00127941	0.430712
cg09896131	-0.0232243	0.00983645	0.0204575
cg09896177	0.00227673	0.00462262	0.623593
cg09896211	0.00227905	0.00466397	0.626319
cg09896302	-0.00375722	0.00449282	0.405293
cg09896340	0.0123626	0.00970948	0.206321
cg09896345	-0.00390955	0.00340948	0.254662
cg09896346	0.00474782	0.00740021	0.522833
cg09896403	-0.00523032	0.00529807	0.326276
cg09896445	0.00229418	0.00178109	0.201134
cg09896503	-0.00708741	0.00418657	0.094054
cg09896544	-0.0102234	0.00676269	0.134225
cg09896598	-0.000433272	0.00101087	0.669265
cg09896602	0.00474004	0.0037185	0.205803
cg09896608	-0.00137872	0.00417718	0.742148
cg09896612	0.00367371	0.00432561	0.398049
cg09896622	-0.00161353	0.00156412	0.305123
cg09896641	0.0016571	0.00465363	0.722637
cg09896650	0.00529939	0.00696559	0.448836
cg09896666	-0.00139094	0.00418596	0.740473
cg09896686	0.000145326	0.00865859	0.986647
cg09896762	-0.00187769	0.00482233	0.697951
cg09896765	-0.00434635	0.0047319	0.360886
cg09896814	0.00997082	0.0058951	0.0943444
cg09896848	-0.00227251	0.00426905	0.595861
cg09896849	0.00271166	0.00627676	0.666799
cg09896867	-0.0303257	0.0174918	0.0865131
cg09896900	-0.00104347	0.00336409	0.757167
cg09896909	0.000678989	0.00366025	0.853266
cg09896999	-0.00415012	0.00333024	0.21604
cg09897002	0.00363732	0.00293186	0.218082
cg09897062	-0.0020127	0.0012175	0.101907
cg09897064	0.00087156	0.00463364	0.851241
cg09897131	0.000857499	0.00769851	0.911568
cg09897199	0.00461855	0.00663233	0.488054
cg09897323	-0.00207362	0.00373416	0.580107
cg09897374	0.00433729	0.00734737	0.556507
cg09897456	-0.0110907	0.00982181	0.261921
cg09897564	0.000201097	0.00492063	0.967495
cg09897604	0.00132649	0.00552689	0.810889
cg09897617	-0.00510985	0.00455925	0.265471
cg09897656	0.00595068	0.00661346	0.370719
cg09897737	0.016581	0.00784333	0.0373749
cg09897756	-0.00975381	0.00824317	0.23993
cg09897789	0.00585323	0.00400936	0.147922
cg09897830	-0.00239354	0.00236967	0.315261
cg09897881	0.00572683	0.00421062	0.177315
cg09897903	0.00100728	0.00538947	0.852175
cg09897958	-0.00503673	0.00479432	0.296369
cg09897970	0.00561177	0.00622877	0.370106
cg09898059	0.00406903	0.0118559	0.73227
cg09898060	0.00199371	0.00110122	0.0736772
cg09898070	-0.00630427	0.00589506	0.28784
cg09898122	-0.000738248	0.00497125	0.882289
cg09898138	-0.000227541	0.00236788	0.923666
cg09898154	-0.000510611	0.00136667	0.709599
cg09898156	-0.00223447	0.00668445	0.738974
cg09898217	0.0019166	0.00395291	0.628997
cg09898318	0.00176111	0.00144684	0.226817
cg09898424	-0.00121287	0.00605549	0.84172
cg09898548	0.00250329	0.00581269	0.667781
cg09898554	0.00199341	0.0039893	0.618555
cg09898573	0.00329926	0.00910617	0.717998
cg09898650	0.00295586	0.00459058	0.521336
cg09898695	0.00463144	0.00343135	0.1806
cg09898729	-0.000550853	0.00199267	0.782867
cg09898779	-0.00087366	0.00424904	0.837573
cg09898793	-0.0110245	0.00945449	0.246775
cg09898811	0.00809927	0.00467319	0.0866148
cg09898823	-0.0112913	0.00528204	0.0353473
cg09898848	-0.00410946	0.00514831	0.426919
cg09898902	-0.0059789	0.00732048	0.41631
cg09898978	5.29661e-06	0.0150276	0.99972
cg09898988	0.000920841	0.0125922	0.941872
cg09899007	0.00265297	0.00535588	0.62161
cg09899008	0.00891513	0.00560594	0.115394
cg09899041	-0.00699007	0.00391054	0.0773403
cg09899094	0.0014778	0.00158072	0.352432
cg09899171	0.0133493	0.0204834	0.516304
cg09899173	-0.00622582	0.00988515	0.530466
cg09899185	-0.00522068	0.00906464	0.566143
cg09899215	-0.00379455	0.00441782	0.392745
cg09899259	0.00129843	0.0103613	0.900563
cg09899290	-0.00246799	0.00716793	0.731444
cg09899402	0.00823535	0.00514604	0.113151
cg09899430	0.00122675	0.00295469	0.679026
cg09899496	0.0304983	0.012518	0.0168746
cg09899516	0.0146699	0.00566718	0.0112941
cg09899531	-0.0130006	0.00616239	0.0377593
cg09899535	0.0040484	0.00403554	0.318553
cg09899541	-0.00452613	0.00767619	0.556965
cg09899557	0.00105552	0.00363101	0.771976
cg09899564	0.0167635	0.010804	0.124387
cg09899636	-0.00229818	0.00735717	0.755505
cg09899665	-0.00642144	0.00670626	0.340954
cg09899761	-0.000134838	0.00573688	0.981302
cg09899801	-0.00758915	0.0181343	0.676616
cg09899868	0.0045674	0.00849242	0.592074
cg09899914	0.00882844	0.0129262	0.496429
cg09899933	0.00214966	0.0038825	0.581219
cg09899989	-0.00515687	0.0049839	0.303673
cg09899997	0.00480516	0.00651523	0.462787
cg09900084	0.00359772	0.00568007	0.528138
cg09900085	-0.00308789	0.0017304	0.0778305
cg09900102	0.000524021	0.00327812	0.873366
cg09900105	-0.00244104	0.0013963	0.0839525
cg09900139	0.00108164	0.00407902	0.791504
cg09900152	0.0120176	0.00565473	0.0364024
cg09900169	-0.00155028	0.00341649	0.651129
cg09900172	0.00302556	0.00471948	0.523157
cg09900242	-0.00391565	0.00363297	0.284098
cg09900250	0.00066299	0.00385141	0.863726
cg09900253	-0.0148253	0.0119	0.216173
cg09900266	-0.0029867	0.0040598	0.463906
cg09900268	0.00554611	0.0132705	0.67703
cg09900314	6.21447e-05	0.00369444	0.986618
cg09900317	0.000166526	0.00303091	0.95631
cg09900361	0.00365879	0.00444569	0.41276
cg09900371	0.000132129	0.00351092	0.970066
cg09900436	-0.0109666	0.00595998	0.069171
cg09900463	-0.00124263	0.00123228	0.316057
cg09900489	0.00361091	0.0042627	0.399266
cg09900521	0.000923443	0.0047851	0.847422
cg09900527	0.00129618	0.0024519	0.5984
cg09900586	-0.00705835	0.00609095	0.249698
cg09900722	-0.00022775	0.0065221	0.972224
cg09900758	-0.0194292	0.00900086	0.0336351
cg09900798	0.00515235	0.011698	0.660706
cg09900832	-0.00601068	0.00386126	0.123181
cg09900875	0.0150485	0.0107995	0.167036
cg09900893	0.0136209	0.00659548	0.0418819
cg09900894	0.00172992	0.0256405	0.946364
cg09900904	0.00199242	0.00406281	0.625083
cg09900984	0.00554086	0.00548673	0.31536
cg09900986	0.000782701	0.00218575	0.721142
cg09901035	-0.00669235	0.00794448	0.40188
cg09901058	0.00444423	0.00573639	0.440592
cg09901098	-0.00314379	0.00485279	0.5188
cg09901100	0.000523332	0.00575175	0.927712
cg09901106	-0.000562261	0.0037451	0.881008
cg09901136	0.00567902	0.00455737	0.216067
cg09901194	0.00777014	0.0137828	0.574371
cg09901201	0.000768872	0.00905308	0.932513
cg09901208	0.00138456	0.0015602	0.377297
cg09901342	-0.00241599	0.00591438	0.683914
cg09901379	-0.000723829	0.00512288	0.887965
cg09901400	0.00132733	0.00273793	0.629041
cg09901529	-0.00580084	0.0064641	0.371986
cg09901544	-0.00935608	0.00743209	0.211443
cg09901556	-0.00234064	0.00251629	0.354844
cg09901574	-0.00184908	0.00281982	0.51372
cg09901575	0.000269902	0.00283389	0.924343
cg09901714	0.00106713	0.0024657	0.666238
cg09901733	0.00315165	0.00973879	0.747004
cg09901735	0.00184908	0.00140578	0.191853
cg09901745	-0.00057582	0.00456536	0.899922
cg09901748	-0.00366547	0.00458771	0.426481
cg09901765	0.00260084	0.00544024	0.633797
cg09901892	-0.00360949	0.0117593	0.759616
cg09901902	-0.0105761	0.00589727	0.0763861
cg09901951	0.00057124	0.00696972	0.934867
cg09901989	-0.00108071	0.00361373	0.76561
cg09902029	-8.40996e-05	0.00277039	0.975852
cg09902061	0.00208469	0.00135179	0.126662
cg09902062	0.00303898	0.0115565	0.793198
cg09902130	-0.00128029	0.00461649	0.782184
cg09902198	0.00205864	0.00394849	0.603431
cg09902229	-0.000336222	0.00198936	0.866181
cg09902236	0.00486794	0.00602851	0.421589
cg09902245	-0.00105271	0.00144391	0.467918
cg09902250	0.0116207	0.00691106	0.0962589
cg09902251	-0.00616383	0.00327456	0.0631328
cg09902254	-0.00156574	0.00194496	0.423
cg09902272	0.0107892	0.00774038	0.166902
cg09902354	-0.0407	0.0310269	0.193051
cg09902415	0.00410991	0.00536824	0.445988
cg09902438	-0.0176008	0.0146813	0.233838
cg09902446	-0.000976453	0.00463234	0.833544
cg09902448	-0.00121247	0.0068181	0.859269
cg09902669	-0.00606289	0.00328135	0.0680467
cg09902744	-0.00309344	0.00690166	0.655111
cg09902771	0.00431614	0.00527808	0.415735
cg09902786	0.00908584	0.00851192	0.288733
cg09902788	0.00516523	0.00353338	0.147388
cg09902803	0.00143896	0.00352698	0.684286
cg09902818	0.0122848	0.00840964	0.147673
cg09902860	0.00183463	0.00328197	0.577595
cg09902885	-0.0140415	0.0126326	0.269402
cg09902898	0.000495872	0.00428322	0.908101
cg09902908	-0.00696345	0.00560212	0.217207
cg09902913	0.000125458	0.00123959	0.919617
cg09903049	-0.0010029	0.00350375	0.775377
cg09903090	0.000418612	0.00208944	0.841677
cg09903158	0.00482023	0.00383672	0.212356
cg09903166	-1.31176e-05	0.00306853	0.996599
cg09903183	0.0173233	0.0136326	0.207216
cg09903188	-0.000922811	0.00519181	0.859338
cg09903193	-0.00417302	0.00882224	0.63739
cg09903262	-0.00529944	0.00500428	0.29254
cg09903303	-0.00153958	0.00354181	0.664865
cg09903322	-0.0223155	0.0143056	0.12241
cg09903362	-0.0115255	0.0189277	0.544162
cg09903452	-0.00266194	0.0168999	0.875206
cg09903456	-9.78952e-05	0.00307205	0.974652
cg09903556	-0.000810563	0.00605989	0.893902
cg09903579	-0.00172671	0.00890395	0.846686
cg09903592	-0.00462351	0.00389064	0.237923
cg09903645	-0.00800678	0.00684156	0.24507
cg09903698	0.00670068	0.00678462	0.326074
cg09903756	0.00225265	0.00702395	0.749199
cg09903766	-0.00241719	0.00399732	0.546951
cg09903779	-0.00104577	0.00404474	0.796593
cg09903849	0.00291117	0.00606513	0.632443
cg09903872	0.00187798	0.00125869	0.139314
cg09903879	-0.0180786	0.0109708	0.102983
cg09903896	0.00826895	0.00816494	0.313994
cg09903921	0.0130225	0.00786372	0.101319
cg09903951	-0.00474216	0.00335738	0.161382
cg09904039	-0.00299504	0.00420366	0.478071
cg09904051	0.0120799	0.00641982	0.0632264
cg09904079	0.00362883	0.00374502	0.335244
cg09904091	-0.00930139	0.00481415	0.0566025
cg09904111	0.00424231	0.00256574	0.101845
cg09904140	-0.00612735	0.00713777	0.393008
cg09904148	0.00272957	0.00990774	0.783586
cg09904177	-0.0028179	0.00275541	0.309295
cg09904206	0.00136904	0.00180861	0.451121
cg09904216	-0.000698728	0.00349309	0.841923
cg09904265	-0.00683614	0.00687469	0.32279
cg09904290	-0.011452	0.00687637	0.0994273
cg09904296	-0.0105293	0.00974788	0.283054
cg09904304	-0.00583128	0.00498924	0.245688
cg09904349	0.00501637	0.00856627	0.559663
cg09904358	-0.0085277	0.00576237	0.142514
cg09904383	0.000771116	0.00404132	0.849121
cg09904415	-0.000453496	0.00480738	0.925061
cg09904497	-0.0114987	0.00848625	0.178932
cg09904510	0.00747965	0.00933823	0.42533
cg09904539	-0.00395979	0.00769734	0.608251
cg09904573	-0.00217711	0.00333478	0.515574
cg09904616	-0.00123518	0.00407293	0.762411
cg09904774	0.000766414	0.002953	0.795834
cg09904793	-0.0166165	0.00753244	0.03002
cg09904891	0.00245551	0.00125619	0.0538271
cg09904901	0.0145213	0.0098359	0.143459
cg09904907	-0.00233605	0.00936009	0.803504
cg09904973	0.000963658	0.00395678	0.808156
cg09904982	-0.00391667	0.00439506	0.375305
cg09904986	-0.000751122	0.00564113	0.894381
cg09904987	0.00594705	0.00511938	0.248545
cg09905031	-0.0155501	0.0113506	0.174218
cg09905047	-0.00414053	0.00577982	0.475677
cg09905051	0.00765883	0.00692928	0.272083
cg09905117	0.00970119	0.00573071	0.0940635
cg09905178	0.0063797	0.00558912	0.256815
cg09905191	0.00149824	0.00362208	0.680155
cg09905199	0.000574014	0.00164027	0.727222
cg09905256	0.000198028	0.00459695	0.965738
cg09905269	-0.0102347	0.00859759	0.237121
cg09905353	0.00260325	0.0126909	0.837952
cg09905360	0.0233566	0.0148794	0.120109
cg09905416	-0.000933829	0.00729786	0.898477
cg09905438	0.0134482	0.0099859	0.181567
cg09905470	0.0025102	0.00441662	0.571259
cg09905475	0.000400541	0.00242908	0.86941
cg09905495	0.00311899	0.00411698	0.450743
cg09905605	0.0101205	0.0068611	0.143808
cg09905635	-0.00615634	0.00541164	0.258406
cg09905687	-0.00106756	0.00337932	0.752827
cg09905727	-0.00724334	0.0101893	0.479062
cg09905732	-0.0017358	0.00356944	0.627981
cg09905768	0.00324335	0.0111127	0.771089
cg09905789	-0.00447276	0.00698427	0.523593
cg09905811	0.00121195	0.00582718	0.835729
cg09905852	-0.00845056	0.00389376	0.0327105
cg09905935	-0.0150626	0.0148601	0.313572
cg09905951	0.00719714	0.0233813	0.758958
cg09905973	0.0101934	0.00593012	0.0891839
cg09906066	0.00132197	0.00347938	0.704913
cg09906145	-0.00706791	0.0074649	0.346354
cg09906155	-0.00326848	0.00359953	0.366372
cg09906169	0.0173196	0.00724702	0.0190124
cg09906193	0.00278021	0.00202758	0.173841
cg09906224	-0.000126962	0.00302113	0.966575
cg09906238	-0.00278626	0.0175742	0.874397
cg09906297	0.0138121	0.00766744	0.0751055
cg09906309	-0.00272989	0.00191685	0.157978
cg09906354	-0.000161555	0.00351823	0.96348
cg09906382	0.00244865	0.00334455	0.466056
cg09906402	0.00444906	0.00533068	0.40622
cg09906430	0.00121141	0.00198855	0.543984
cg09906447	-0.010887	0.00809906	0.18237
cg09906448	-0.00226837	0.00344048	0.511432
cg09906458	-0.000189586	0.00431405	0.965048
cg09906558	-0.00652806	0.0038667	0.0949398
cg09906575	-2.5746e-05	0.00523765	0.996089
cg09906620	-0.00902947	0.00741997	0.226928
cg09906647	-0.0149039	0.0132179	0.262608
cg09906680	-0.00553036	0.00415631	0.1868
cg09906699	0.00401415	0.00558527	0.47425
cg09906735	-0.00510147	0.0049253	0.303181
cg09906747	0.00126202	0.00123604	0.310077
cg09906751	0.00211551	0.00168609	0.212953
cg09906752	0.00615125	0.00653774	0.349369
cg09906780	-0.00252808	0.00445906	0.572205
cg09906785	-0.0096243	0.00881757	0.27807
cg09906813	0.00533726	0.0108266	0.623272
cg09906857	0.0118249	0.00659953	0.0766455
cg09906892	0.000341883	0.00391168	0.930554
cg09906920	0.0064555	0.0119723	0.591123
cg09906922	-0.000769983	0.011448	0.94653
cg09906941	-0.00155038	0.00153444	0.31511
cg09906988	0.00488967	0.00625229	0.436302
cg09906991	-0.019479	0.00922458	0.0375846
cg09906995	-0.0050298	0.00394737	0.20598
cg09907068	0.00043121	0.0125639	0.9727
cg09907082	0.000127248	0.0063894	0.984156
cg09907096	-0.00190165	0.00248069	0.445406
cg09907183	-0.0011505	0.00466954	0.805965
cg09907191	0.0125579	0.00744089	0.0950521
cg09907201	0.00665757	0.0077653	0.393607
cg09907219	0.00253036	0.00482313	0.601175
cg09907225	-0.00195094	0.00520929	0.708935
cg09907228	0.00772754	0.00694281	0.268763
cg09907243	-0.00137612	0.00614365	0.82329
cg09907352	0.00582774	0.00437579	0.1864
cg09907395	0.000172688	0.00108743	0.874192
cg09907439	0.00989304	0.00397697	0.0147687
cg09907473	0.00304561	0.00464383	0.513658
cg09907493	0.000173239	0.00437088	0.968475
cg09907495	0.00994682	0.00383049	0.0110482
cg09907509	-0.000883073	0.00206572	0.670079
cg09907521	0.000987538	0.0103274	0.924039
cg09907542	0.000373162	0.00398225	0.925558
cg09907567	-0.00416126	0.00426637	0.332085
cg09907570	0.00606318	0.00361085	0.0967103
cg09907628	0.00386283	0.00295874	0.195142
cg09907658	0.00117496	0.00802222	0.883895
cg09907722	-0.00851709	0.00799147	0.289475
cg09907758	-0.00917954	0.0117715	0.43762
cg09907840	-0.00068148	0.00140533	0.628949
cg09907865	0.00216505	0.00449052	0.630919
cg09907883	0.00286909	0.00120858	0.0198004
cg09907898	0.00649091	0.00816803	0.428967
cg09907936	-0.00266323	0.00143074	0.0660605
cg09907968	-0.000355993	0.00518572	0.945427
cg09908001	0.00373077	0.00450508	0.409865
cg09908041	-0.000628737	0.00397707	0.874752
cg09908042	0.0123069	0.050579	0.80833
cg09908050	0.00122619	0.00444543	0.783333
cg09908110	-0.00150883	0.00210773	0.475997
cg09908150	-0.00285597	0.00639465	0.65626
cg09908171	-0.000289157	0.00519668	0.955754
cg09908245	0.0046351	0.0181539	0.799077
cg09908368	-0.0158978	0.0108739	0.147341
cg09908372	0.00284048	0.00548882	0.606119
cg09908374	-0.0046385	0.00671052	0.491263
cg09908380	0.010694	0.00526511	0.0452957
cg09908402	-0.010384	0.0125476	0.410178
cg09908426	-0.0121626	0.0149234	0.417294
cg09908462	-0.00296285	0.00702974	0.674449
cg09908474	-0.00291272	0.00181517	0.112194
cg09908478	0.0189753	0.0111318	0.0918383
cg09908510	-0.00667275	0.00418062	0.114089
cg09908601	-0.00217054	0.00160019	0.178472
cg09908728	-0.00250403	0.00597979	0.676432
cg09908738	8.9202e-05	0.00420441	0.983122
cg09908745	0.00793807	0.00805896	0.327356
cg09908750	0.00605145	0.00359322	0.0957411
cg09908751	-0.00167103	0.00153263	0.278592
cg09908758	-0.00280721	0.00373071	0.453805
cg09908764	0.00154172	0.00772047	0.842187
cg09908805	0.0119831	0.0066269	0.0740228
cg09908822	0.0075609	0.00552834	0.17494
cg09908879	-0.000849891	0.00171737	0.621932
cg09908934	-0.00389419	0.00660229	0.556837
cg09908968	-0.00169909	0.00276502	0.540491
cg09908986	-0.00220341	0.00235634	0.352326
cg09909011	-0.00878894	0.0065057	0.180212
cg09909069	0.00898062	0.00519211	0.0872361
cg09909079	-0.00649818	0.00683401	0.34431
cg09909115	0.00177074	0.00245252	0.472226
cg09909119	-0.013698	0.0105229	0.196446
cg09909151	-0.00206704	0.00659204	0.754601
cg09909206	0.0027412	0.00365056	0.454741
cg09909221	0.00355701	0.0071967	0.622372
cg09909284	-0.00216617	0.00688532	0.753813
cg09909346	0.00392053	0.0040645	0.337429
cg09909351	-0.000180545	0.00201401	0.928776
cg09909364	0.00039554	0.00394842	0.920435
cg09909417	-0.00138319	0.00592286	0.815895
cg09909478	0.018272	0.00735998	0.014962
cg09909523	0.0027628	0.00360825	0.445934
cg09909601	0.0011577	0.00803428	0.885758
cg09909623	0.0270088	0.00954495	0.00578524
cg09909671	6.33212e-05	0.00380402	0.986757
cg09909715	0.0116247	0.0180353	0.520912
cg09909740	-0.00394128	0.00996597	0.693462
cg09909750	0.000988318	0.00349081	0.777758
cg09909775	0.000584223	0.0018082	0.747398
cg09909833	-0.000631453	0.00136267	0.64424
cg09909877	-0.000241089	0.00153806	0.875806
cg09909959	0.00175009	0.00502862	0.728662
cg09909963	-0.00399932	0.00670164	0.552212
cg09909990	-0.0106895	0.00769493	0.168329
cg09909993	-0.00399601	0.00397464	0.317504
cg09910000	-0.00532707	0.00544847	0.330925
cg09910067	-0.00115886	0.00323058	0.720677
cg09910120	-0.000595104	0.00309394	0.84792
cg09910144	-0.00200462	0.00353442	0.572057
cg09910153	0.00150534	0.00334341	0.653657
cg09910183	0.00456083	0.0102252	0.656679
cg09910207	0.0152923	0.0113739	0.182278
cg09910271	0.0100547	0.0119697	0.403204
cg09910277	0.00617265	0.00452477	0.176026
cg09910353	-0.00117057	0.00602284	0.846351
cg09910460	0.00208276	0.0086288	0.809834
cg09910461	-0.00570029	0.00925648	0.539624
cg09910464	0.000413832	0.00133505	0.757321
cg09910465	0.0101076	0.0160563	0.530665
cg09910494	0.00118451	0.00469634	0.801466
cg09910495	-0.0045241	0.00380322	0.237462
cg09910601	-0.00420402	0.00743992	0.573485
cg09910611	-0.00123408	0.00610239	0.84021
cg09910635	0.00755184	0.0109711	0.493069
cg09910674	0.000341969	0.0054018	0.949668
cg09910691	0.00176373	0.00738504	0.811803
cg09910853	-0.0197777	0.0111064	0.0784447
cg09910856	-0.00179502	0.00294519	0.543798
cg09910876	-0.00499249	0.00445837	0.265881
cg09910881	0.00974982	0.00531541	0.0700345
cg09910909	0.0040308	0.0043103	0.352297
cg09910934	-6.55467e-05	0.00375364	0.986108
cg09910967	0.00186206	0.0013461	0.170113
cg09910984	0.00328396	0.00298646	0.274533
cg09910993	-0.00246107	0.010066	0.807425
cg09910998	-0.00596985	0.0036477	0.105325
cg09911016	0.00190916	0.0081591	0.815542
cg09911027	-0.00302715	0.00411642	0.464083
cg09911052	-0.0266743	0.0161515	0.102242
cg09911083	0.00932681	0.00952539	0.33022
cg09911086	-0.00327499	0.00150343	0.0320849
cg09911173	0.0129715	0.00883468	0.145643
cg09911184	0.00223291	0.00454255	0.624273
cg09911188	-0.000853955	0.0049812	0.864279
cg09911238	0.00546763	0.00344368	0.115976
cg09911302	0.00301635	0.00340104	0.377582
cg09911314	0.00119029	0.00393246	0.762854
cg09911316	-0.00514625	0.00956237	0.591829
cg09911335	0.00234093	0.00395359	0.555317
cg09911342	0.00702035	0.00555244	0.209474
cg09911348	0.00153107	0.00401102	0.703603
cg09911399	0.000817105	0.00166585	0.625013
cg09911401	-0.00386204	0.00540535	0.476841
cg09911480	-0.0139141	0.013703	0.312728
cg09911485	0.000815761	0.00133593	0.543035
cg09911488	-0.000437746	0.00378681	0.908238
cg09911521	-0.0018076	0.00391696	0.645607
cg09911534	-0.0024462	0.00525348	0.642641
cg09911552	-0.000764134	0.00373037	0.838174
cg09911554	0.000365474	0.00297462	0.902498
cg09911585	0.00228596	0.0063484	0.719657
cg09911622	0.0108415	0.00830692	0.195293
cg09911747	0.0256655	0.0127663	0.0474853
cg09911755	0.00387103	0.00279988	0.170335
cg09911807	0.000417962	0.00944187	0.964793
cg09911881	0.000261234	0.00777094	0.97326
cg09911982	0.00137137	0.00186573	0.464298
cg09912005	0.000379396	0.00333221	0.909613
cg09912079	-0.0119128	0.00719738	0.101495
cg09912135	-0.00025612	0.00986123	0.979339
cg09912203	-0.00365559	0.0215036	0.865406
cg09912228	-0.0227413	0.0121014	0.0635606
cg09912331	-0.00548245	0.00853896	0.522528
cg09912350	0.00183885	0.00215556	0.395961
cg09912465	-0.0141825	0.00724972	0.0536403
cg09912489	-0.00332483	0.00428781	0.440197
cg09912512	0.00386826	0.00311787	0.218062
cg09912515	0.00383885	0.00430073	0.374531
cg09912525	0.0275119	0.012774	0.0340256
cg09912548	0.00205571	0.00637699	0.74795
cg09912552	0.00188234	0.00466454	0.68754
cg09912562	-0.00102952	0.0017712	0.562572
cg09912568	-0.0128513	0.00837012	0.128321
cg09912574	0.0068662	0.00577281	0.237517
cg09912589	0.00362987	0.00557231	0.516497
cg09912633	0.000969399	0.00446337	0.828569
cg09912667	-0.000324529	0.00162714	0.842379
cg09912679	0.00997187	0.00559069	0.0779665
cg09912746	0.0123273	0.0126122	0.331075
cg09912768	0.000175195	0.00151643	0.908291
cg09912793	-0.000464295	0.00212863	0.827847
cg09912799	-0.0115268	0.00827286	0.167071
cg09912803	0.00166411	0.00295249	0.574458
cg09912806	-0.00218576	0.00149571	0.147522
cg09912824	-0.00200317	0.0096249	0.835619
cg09912841	0.00275281	0.00375522	0.465492
cg09912854	-0.0106657	0.00917748	0.248348
cg09912988	0.000746887	0.00184464	0.686547
cg09913074	-0.00277318	0.00307511	0.369646
cg09913093	0.00574118	0.00408124	0.163071
cg09913109	0.00287915	0.00316315	0.365223
cg09913139	-0.00377662	0.00677768	0.578812
cg09913164	-0.0112681	0.00746645	0.134881
cg09913171	0.00136748	0.00267306	0.610243
cg09913183	0.000365129	0.00452775	0.935911
cg09913208	0.00647432	0.00795058	0.417684
cg09913211	0.00282375	0.00917501	0.758997
cg09913236	-0.00544558	0.0133171	0.683605
cg09913253	-0.00558719	0.00505233	0.271834
cg09913284	0.00111905	0.00865541	0.897427
cg09913287	-0.000835707	0.00844621	0.92141
cg09913304	-0.0081885	0.00833853	0.328819
cg09913314	0.000471038	0.00699537	0.946469
cg09913328	0.00503529	0.00384373	0.193644
cg09913382	0.00756791	0.00958037	0.431711
cg09913413	0.00691501	0.0104912	0.511558
cg09913444	0.000473492	0.00471545	0.920248
cg09913449	-0.0127167	0.00460587	0.0070283
cg09913532	-0.00386517	0.00639781	0.547323
cg09913544	0.000336708	0.0011465	0.7697
cg09913651	-0.00928572	0.00347194	0.00893893
cg09913782	-0.000623376	0.00528936	0.906454
cg09913796	8.27464e-05	0.00132812	0.950464
cg09913804	-0.00744317	0.0110126	0.50091
cg09913813	-0.0012296	0.00815644	0.88052
cg09913824	-0.00270963	0.00360888	0.454785
cg09913843	-0.00258601	0.00485992	0.596005
cg09913882	0.00360142	0.00550046	0.514356
cg09913912	-0.00232313	0.0113507	0.838309
cg09913932	-0.000962639	0.00495936	0.846546
cg09913956	-0.0017411	0.00209562	0.408343
cg09914029	-0.00655641	0.00809947	0.420444
cg09914060	-0.00549206	0.00567632	0.335957
cg09914069	-0.00501576	0.017229	0.77165
cg09914121	-0.00160659	0.00270102	0.553515
cg09914198	-0.00906984	0.00397299	0.0248754
cg09914207	-0.000876656	0.00336069	0.79482
cg09914214	0.00746447	0.00674294	0.271343
cg09914288	0.0011051	0.00627952	0.860715
cg09914304	-0.00486042	0.00399671	0.227234
cg09914323	0.0160827	0.009345	0.0888058
cg09914358	0.00708714	0.00684834	0.303598
cg09914404	-0.00457706	0.00363652	0.211529
cg09914444	0.013057	0.00469211	0.00660961
cg09914480	-0.00169329	0.00881465	0.848112
cg09914504	0.00281124	0.00717581	0.696189
cg09914513	-0.0020669	0.00550062	0.708012
cg09914542	-0.00550767	0.00662567	0.408101
cg09914555	0.0116051	0.0109667	0.292886
cg09914581	-0.000699203	0.00130684	0.593991
cg09914648	0.00236949	0.0026686	0.377036
cg09914667	0.000181913	0.00810299	0.98214
cg09914723	0.00202438	0.00739464	0.784915
cg09914736	-0.00512097	0.00405969	0.210529
cg09914742	-0.0013362	0.00170517	0.435394
cg09914773	-0.00223669	0.00524457	0.670813
cg09914785	-0.00699145	0.00548753	0.206034
cg09914843	0.0039615	0.00353125	0.265016
cg09914905	-0.000847713	0.00349097	0.808708
cg09914933	-0.000664725	0.00205641	0.747285
cg09914956	0.000748416	0.00146699	0.611225
cg09915005	-0.00337956	0.0036361	0.35523
cg09915072	-0.0149783	0.00773326	0.0560074
cg09915092	-0.00306979	0.00229394	0.184312
cg09915099	0.000380557	0.00286284	0.894556
cg09915124	-0.00409668	0.00437253	0.351396
cg09915221	0.00227688	0.00124107	0.0699814
cg09915232	-0.0071058	0.00496575	0.156023
cg09915298	-0.000824447	0.00420577	0.845046
cg09915299	-0.00300455	0.00145962	0.0425386
cg09915357	-0.00134127	0.00420188	0.750335
cg09915376	0.004886	0.00581351	0.402957
cg09915377	0.00444804	0.00398762	0.267723
cg09915396	0.00361431	0.00285691	0.209209
cg09915421	-0.00853467	0.0135141	0.529345
cg09915452	-0.00180909	0.00409117	0.659446
cg09915500	0.00142956	0.00149059	0.340188
cg09915519	0.00298122	0.004354	0.495348
cg09915579	-0.0111874	0.00919277	0.226905
cg09915601	-0.010728	0.00556886	0.0573171
cg09915668	0.000460286	0.0107682	0.966003
cg09915671	-0.0118319	0.0566512	0.83505
cg09915729	-0.0183863	0.0102907	0.0774706
cg09915762	0.000958807	0.00579426	0.868954
cg09915769	-0.00170892	0.0014845	0.252816
cg09915835	0.000474572	0.00151403	0.754689
cg09915883	0.00214861	0.00560204	0.702254
cg09915889	0.00902944	0.00584163	0.125806
cg09915890	-0.00373512	0.0030202	0.219521
cg09915926	0.00110179	0.00573316	0.84805
cg09915929	0.00169164	0.00896504	0.850773
cg09915932	-0.00141576	0.00203793	0.489092
cg09915940	-0.00317688	0.00420271	0.451745
cg09915950	-0.00924678	0.00377584	0.016334
cg09915968	-0.00110544	0.0040081	0.783355
cg09915978	-0.0081991	0.00830249	0.326113
cg09915983	0.000717638	0.00278564	0.797308
cg09915984	0.01753	0.00853815	0.0430625
cg09916013	-0.00113614	0.00737696	0.877957
cg09916020	0.00215851	0.00761356	0.77746
cg09916030	0.018309	0.013549	0.180097
cg09916155	0.000132237	0.00103076	0.898215
cg09916157	0.00253278	0.00547999	0.645101
cg09916174	-0.00106367	0.00182958	0.562491
cg09916212	-0.0137543	0.00807873	0.0922254
cg09916228	-0.0169555	0.00946636	0.0767501
cg09916232	0.00375107	0.0056673	0.509798
cg09916234	0.00727901	0.00619814	0.243445
cg09916286	-0.00439075	0.00756923	0.563361
cg09916336	0.000434756	0.00589409	0.94137
cg09916342	-0.00292907	0.00317985	0.359528
cg09916357	-0.00359515	0.00575503	0.533804
cg09916387	0.00108568	0.00611574	0.859511
cg09916443	0.00251852	0.00427502	0.557303
cg09916572	-0.00438754	0.00225077	0.0544745
cg09916577	-0.00735615	0.003777	0.0546854
cg09916599	-0.00333099	0.0039487	0.401226
cg09916651	-0.00506911	0.00397686	0.205827
cg09916663	0.00777355	0.00569269	0.175606
cg09916668	0.0139901	0.00998163	0.164595
cg09916684	0.000802493	0.00576269	0.889569
cg09916692	0.00894664	0.0134301	0.507069
cg09916698	-0.000527596	0.00237657	0.824835
cg09916765	-0.00751561	0.00548908	0.174463
cg09916783	0.00182701	0.00847571	0.829837
cg09916797	-0.00884272	0.00669288	0.189894
cg09916810	0.00268113	0.0037767	0.479656
cg09916840	-0.00157917	0.0253094	0.950392
cg09916853	-0.00329121	0.0017736	0.066887
cg09916886	-0.00369983	0.00713907	0.605599
cg09916904	0.00216811	0.00781371	0.782074
cg09916962	-0.00113718	0.00353974	0.748782
cg09917014	-0.0146102	0.0210236	0.488944
cg09917029	-0.00213996	0.0111185	0.847824
cg09917056	-0.00385212	0.00669228	0.566367
cg09917111	0.00029875	0.00515257	0.953897
cg09917123	-0.00444811	0.0034637	0.20248
cg09917205	0.00120558	0.00297422	0.68622
cg09917223	-0.00770085	0.0114367	0.502511
cg09917274	-0.00656803	0.00334388	0.0527001
cg09917325	-0.00728938	0.00554946	0.192458
cg09917360	-0.000597198	0.00513467	0.907677
cg09917394	-0.0150233	0.0101741	0.143386
cg09917446	0.00662452	0.00490633	0.180454
cg09917486	0.00359671	0.0027495	0.194274
cg09917488	0.00100106	0.00178465	0.576287
cg09917506	0.00203142	0.000929706	0.0315763
cg09917562	0.0108061	0.00699201	0.125856
cg09917566	-0.00536735	0.0106559	0.615748
cg09917591	0.00057324	0.00362855	0.874838
cg09917597	-0.000840434	0.00394815	0.831928
cg09917729	0.00080578	0.00298489	0.787836
cg09917783	0.00873392	0.00460318	0.0610963
cg09917805	-0.00303254	0.0123117	0.806019
cg09917807	7.30092e-05	0.00225019	0.974191
cg09917815	0.000278666	0.00788201	0.971878
cg09917907	-0.00204031	0.0054479	0.708935
cg09917979	0.00360956	0.00298432	0.229743
cg09918008	-0.00771807	0.00694343	0.269388
cg09918038	0.00522243	0.0094965	0.583775
cg09918066	-0.00259736	0.00420107	0.538018
cg09918077	0.0118837	0.00896204	0.18831
cg09918085	0.00109289	0.00814924	0.893626
cg09918091	0.0022997	0.00375377	0.541714
cg09918094	0.000450568	0.00863421	0.958502
cg09918110	0.00191217	0.00258863	0.462088
cg09918119	-0.00538273	0.00314343	0.0903905
cg09918225	-0.00384347	0.00625029	0.540208
cg09918296	0.000976689	0.00260166	0.708269
cg09918318	-0.0245801	0.022202	0.271297
cg09918342	-0.003756	0.00381723	0.327865
cg09918394	0.00394744	0.0164072	0.810438
cg09918428	0.000395042	0.00324476	0.903379
cg09918454	0.0214201	0.0109637	0.0539472
cg09918512	0.00866185	0.00896872	0.336829
cg09918546	-0.00756926	0.00563698	0.182834
cg09918563	-0.00476529	0.00755015	0.529596
cg09918581	0.00114229	0.0155565	0.941634
cg09918599	-0.00260942	0.00603776	0.666678
cg09918605	0.000260788	0.00158393	0.869604
cg09918634	0.00233965	0.00338984	0.49191
cg09918657	-0.0101739	0.0177688	0.568414
cg09918671	-0.00799351	0.0076318	0.297819
cg09918674	0.00841667	0.00821127	0.308198
cg09918713	0.00164025	0.0117771	0.889556
cg09918744	-0.000192704	0.0129355	0.988148
cg09918747	-0.00201401	0.00370566	0.588179
cg09918751	-0.00903382	0.00403863	0.0278526
cg09918756	-0.0028048	0.00363317	0.442208
cg09918809	-0.00123107	0.001123	0.276003
cg09918917	-0.00217837	0.00682758	0.75045
cg09918929	0.000655586	0.00281837	0.816609
cg09919074	0.00769861	0.00910206	0.399979
cg09919098	-0.000209476	0.00298155	0.94415
cg09919124	-0.00224284	0.00301929	0.459581
cg09919193	0.00326722	0.00571289	0.568862
cg09919215	0.00557323	0.00775197	0.474103
cg09919308	-0.00418499	0.00360207	0.248482
cg09919310	0.000664917	0.0100764	0.947539
cg09919392	-0.00274973	0.00636035	0.666576
cg09919412	0.00211037	0.00218274	0.336302
cg09919471	-0.00494042	0.00533418	0.356914
cg09919522	-0.0176645	0.00839988	0.0383593
cg09919524	0.00495134	0.00931077	0.596229
cg09919570	0.0227725	0.0183675	0.218375
cg09919577	0.00331807	0.00426726	0.438936
cg09919578	-0.0118831	0.00592285	0.0479283
cg09919618	0.00305848	0.00684768	0.656242
cg09919636	-0.00413351	0.00523822	0.432196
cg09919666	0.0023936	0.00341048	0.484653
cg09919707	0.0113821	0.00675197	0.0954293
cg09919727	-0.000927265	0.00286507	0.746983
cg09919743	0.00590148	0.00568681	0.302263
cg09919756	0.00445842	0.00503825	0.378642
cg09919809	-0.0337109	0.0103077	0.00153969
cg09919819	-0.000179584	0.00517352	0.972389
cg09919868	-0.00103013	0.00689439	0.881572
cg09919879	-0.00510239	0.00444501	0.254159
cg09919882	0.00899817	0.0102564	0.382728
cg09919901	-0.0019565	0.00632237	0.757714
cg09919917	-0.00571327	0.00472981	0.230348
cg09919947	-0.0029385	0.00685109	0.669049
cg09919982	-0.00511678	0.00495448	0.304579
cg09919988	-0.00307255	0.00690909	0.657633
cg09919995	0.0119267	0.00770013	0.125036
cg09920061	0.000464696	0.00669711	0.94484
cg09920067	2.89759e-05	0.00340611	0.993232
cg09920072	-0.00069702	0.00323871	0.830103
cg09920145	-0.00101262	0.00126162	0.424374
cg09920172	0.00738109	0.0191021	0.700142
cg09920194	0.0217142	0.0136951	0.116471
cg09920228	-0.00464677	0.00615951	0.452643
cg09920268	0.00425374	0.0137475	0.757743
cg09920353	0.00255245	0.00635125	0.688757
cg09920427	0.00123417	0.00249746	0.622432
cg09920522	-0.00060074	0.00197634	0.76188
cg09920550	-0.00209344	0.00386913	0.589847
cg09920555	-0.00586837	0.00513375	0.256134
cg09920557	0.00837024	0.0022674	0.000388129
cg09920605	0.00390129	0.0053787	0.4702
cg09920708	0.00934424	0.00700975	0.186001
cg09920725	0.000998446	0.00182746	0.58622
cg09920733	-5.81398e-05	0.00350673	0.98681
cg09920736	0.00298822	0.00409827	0.467873
cg09920804	0.0211069	0.0119295	0.0803469
cg09920855	-0.0013075	0.00703566	0.853003
cg09920938	5.0735e-05	0.00445036	0.99093
cg09920962	0.0241216	0.0190962	0.209905
cg09920974	0.000177901	0.00563895	0.974904
cg09921053	-0.00630894	0.0045331	0.167547
cg09921085	0.000391263	0.00428392	0.927438
cg09921143	0.00505294	0.00570251	0.378011
cg09921266	-0.00355663	0.0120317	0.768237
cg09921291	-0.00657039	0.0222558	0.768528
cg09921370	0.00558116	0.00396201	0.162497
cg09921385	-0.00526406	0.00392077	0.182891
cg09921390	-0.00329664	0.00595769	0.581449
cg09921392	0.00194328	0.00194989	0.321719
cg09921423	-0.00704805	0.00484703	0.149518
cg09921459	0.00888203	0.00555721	0.113604
cg09921497	-0.00566656	0.00558263	0.312904
cg09921507	0.00172721	0.00746862	0.817654
cg09921548	-0.012182	0.00873111	0.166496
cg09921555	-0.00363744	0.00695786	0.602456
cg09921707	0.000227532	0.00162552	0.889003
cg09921719	-0.00692239	0.00482373	0.154852
cg09921810	-0.0029648	0.0021502	0.171477
cg09921821	-0.00400173	0.00188729	0.0368224
cg09921884	0.000868858	0.00410279	0.83278
cg09922001	0.0105796	0.00898126	0.242024
cg09922085	-0.0111095	0.0117654	0.347656
cg09922087	0.0144253	0.00968673	0.140055
cg09922092	-0.00353081	0.00531176	0.507991
cg09922103	0.00634617	0.00628945	0.315764
cg09922115	2.00759e-05	0.00150308	0.989374
cg09922117	-0.000168924	0.00147052	0.90881
cg09922119	0.00376454	0.0036012	0.298753
cg09922170	0.00583822	0.00753278	0.440416
cg09922188	0.0196067	0.0156459	0.213507
cg09922219	-0.0075136	0.00770233	0.332019
cg09922266	0.00241049	0.00338872	0.478785
cg09922349	-0.00457772	0.00468722	0.331456
cg09922429	0.00636135	0.00501633	0.208135
cg09922430	0.0053537	0.00412945	0.198243
cg09922435	-0.000849358	0.00177968	0.634378
cg09922452	0.00529497	0.0121999	0.665351
cg09922481	-0.013311	0.0167453	0.428829
cg09922561	0.0014117	0.0169571	0.933843
cg09922572	0.00306742	0.00751722	0.684238
cg09922579	0.00982692	0.0241488	0.685058
cg09922604	0.00312241	0.00877526	0.722837
cg09922628	0.000907029	0.00165494	0.585045
cg09922639	0.00301511	0.00484337	0.535226
cg09922723	-0.00712693	0.0064941	0.275474
cg09922736	-0.000373784	0.00127272	0.769695
cg09922745	0.00673849	0.0122627	0.584063
cg09922770	-0.00174035	0.00244449	0.478402
cg09922785	0.00518482	0.00662539	0.436005
cg09922895	-0.0220833	0.0134841	0.105089
cg09922935	0.000763451	0.00120566	0.52825
cg09922947	-0.00240617	0.00487376	0.622764
cg09923032	-0.00120904	0.00492876	0.8068
cg09923041	0.0065255	0.0044255	0.143951
cg09923071	0.0048655	0.00557266	0.385011
cg09923107	0.0196519	0.0122684	0.112818
cg09923292	0.00489411	0.00359605	0.177039
cg09923293	0.00252894	0.00260146	0.333685
cg09923296	-0.00271842	0.00784321	0.729733
cg09923314	-0.00270299	0.00150714	0.0763746
cg09923345	0.022017	0.0120571	0.0712728
cg09923354	0.00648522	0.00628062	0.304664
cg09923443	0.0125119	0.00882457	0.159808
cg09923456	0.00222449	0.00604542	0.713794
cg09923593	-0.00904039	0.0134714	0.503946
cg09923626	-0.0074264	0.00672909	0.272799
cg09923648	-0.00819076	0.00744556	0.274329
cg09923656	-0.00328501	0.00332549	0.325977
cg09923668	-0.00393232	0.00715181	0.583841
cg09923671	0.00284492	0.0048409	0.558266
cg09923715	0.00772488	0.0115453	0.505208
cg09923740	-0.00257354	0.00401833	0.523564
cg09923756	0.000430292	0.0015662	0.784171
cg09923769	-0.00343728	0.00517	0.507904
cg09923796	-0.00778664	0.00575633	0.179653
cg09923803	-0.00510908	0.00640965	0.427568
cg09923828	0.00608607	0.00424188	0.154941
cg09923855	0.00131063	0.00333077	0.69492
cg09923921	-0.00783454	0.00613487	0.204982
cg09923953	0.000413378	0.00798027	0.958807
cg09923954	0.0110918	0.00881443	0.211626
cg09923978	0.00483179	0.00642398	0.453992
cg09924009	-0.00336198	0.00370272	0.366399
cg09924010	0.00489304	0.0062228	0.433823
cg09924028	-0.0126463	0.0101853	0.217713
cg09924064	-0.00164489	0.00157049	0.297828
cg09924085	-0.00167667	0.0014252	0.242625
cg09924133	2.16349e-05	0.00509595	0.996622
cg09924165	-0.000420436	0.00137825	0.761057
cg09924322	-0.0022076	0.0045402	0.628024
cg09924336	-0.000373683	0.00158306	0.813948
cg09924353	0.0106549	0.00567361	0.0637344
cg09924366	-0.0126081	0.0104975	0.232992
cg09924489	-0.00370534	0.00399143	0.355808
cg09924551	-0.011142	0.00962309	0.2501
cg09924579	-0.00491804	0.00660626	0.45861
cg09924653	-0.00898652	0.00736651	0.225794
cg09924663	0.00910696	0.00810359	0.264182
cg09924669	-0.00213491	0.00493154	0.666152
cg09924689	-0.00986818	0.0127599	0.441399
cg09924785	0.00216671	0.00416917	0.604595
cg09924845	0.00266793	0.00382543	0.487399
cg09924848	0.0227075	0.0132866	0.0910054
cg09924998	-0.00620662	0.00722375	0.392593
cg09925014	0.00478548	0.0062008	0.442353
cg09925057	-0.00821574	0.00773772	0.291275
cg09925075	0.00252285	0.00660798	0.703549
cg09925124	-0.00191379	0.00541331	0.724544
cg09925166	0.00127451	0.00568268	0.823066
cg09925283	0.0184007	0.010011	0.0694675
cg09925322	-0.00252805	0.00540399	0.641089
cg09925352	-0.00695109	0.00506351	0.173348
cg09925408	0.0201281	0.00979183	0.0428192
cg09925428	-0.000771989	0.00150979	0.610421
cg09925467	0.00507153	0.00627283	0.421014
cg09925547	-0.00126513	0.00652096	0.84662
cg09925551	0.00446527	0.0107864	0.679914
cg09925562	-0.00195748	0.0018217	0.285555
cg09925572	-0.0101127	0.0164439	0.540174
cg09925599	-0.0104825	0.00655935	0.113645
cg09925620	-0.00313389	0.00270976	0.250633
cg09925621	-0.00261462	0.00429969	0.544709
cg09925682	0.0118366	0.0372356	0.751335
cg09925689	0.00255634	0.00442212	0.564703
cg09925691	0.0067599	0.007922	0.395833
cg09925736	0.00338778	0.00549145	0.5389
cg09925747	-0.023697	0.0155397	0.130903
cg09925769	-0.00198776	0.00814323	0.807728
cg09925823	0.000367192	0.00198583	0.853733
cg09925855	0.000856267	0.00315238	0.786554
cg09925887	0.00093731	0.00520469	0.857501
cg09925987	-0.00155234	0.00254773	0.543912
cg09926017	0.00226677	0.00743551	0.761203
cg09926027	0.00224873	0.00308022	0.467319
cg09926046	-0.00517663	0.00376725	0.172935
cg09926069	0.00484002	0.00539586	0.372201
cg09926135	0.000121652	0.0044552	0.978279
cg09926152	-0.0058693	0.00335051	0.0833382
cg09926178	0.0035792	0.00997212	0.720524
cg09926212	0.00451014	0.00226542	0.0496343
cg09926257	-0.0171894	0.00614442	0.00633852
cg09926260	0.000360836	0.00839944	0.965832
cg09926301	0.000503882	0.0035246	0.886651
cg09926364	0.0157098	0.00848597	0.0675243
cg09926389	0.00511423	0.010497	0.627336
cg09926418	0.00396029	0.00300563	0.191089
cg09926452	-7.23321e-05	0.00684332	0.991591
cg09926463	-0.00111286	0.00374777	0.76722
cg09926486	-0.000205039	0.00147401	0.88969
cg09926488	0.002659	0.00693077	0.702173
cg09926548	-0.01341	0.00913626	0.14577
cg09926562	-0.00479959	0.0081519	0.557541
cg09926649	-0.00998693	0.00707991	0.161928
cg09926669	-0.00432336	0.00492348	0.382302
cg09926714	0.00122721	0.00519107	0.813672
cg09926728	-0.000850032	0.0049838	0.864967
cg09926747	-0.00146067	0.00188341	0.440121
cg09926783	0.0155842	0.0128198	0.227413
cg09926805	-0.000596689	0.00327144	0.855698
cg09926845	0.00520793	0.00463514	0.264284
cg09926889	0.000660729	0.00139277	0.636404
cg09926892	0.0011955	0.000929869	0.201972
cg09926907	0.00317852	0.00450413	0.482266
cg09926949	-0.00145218	0.00153136	0.345605
cg09926991	-0.00593543	0.00448381	0.189055
cg09927015	0.0122701	0.00562397	0.0318244
cg09927022	-0.0032658	0.00695449	0.639819
cg09927065	-0.0114554	0.00698784	0.104754
cg09927183	-0.005216	0.00427653	0.225882
cg09927198	0.000164204	0.00560475	0.976695
cg09927251	0.0220075	0.00926883	0.0197789
cg09927269	-0.0162376	0.0122062	0.186905
cg09927287	0.0166155	0.0256053	0.518106
cg09927303	-0.00917296	0.00745489	0.221841
cg09927311	0.00457276	0.00580211	0.432768
cg09927468	-0.00154934	0.00468305	0.74156
cg09927477	0.00819615	0.00595187	0.172023
cg09927483	0.000503076	0.00175419	0.774958
cg09927508	0.000320996	0.00115865	0.782404
cg09927529	0.000197908	0.00153592	0.897771
cg09927532	-0.00440245	0.00833778	0.598835
cg09927569	-0.00673957	0.00293654	0.0241351
cg09927637	-0.0010803	0.0029484	0.714956
cg09927651	-0.00786665	0.00748346	0.296076
cg09927705	0.00134976	0.00380454	0.723616
cg09927716	0.00172325	0.00632594	0.785953
cg09927734	-0.000251622	0.00141972	0.859737
cg09927805	-0.00228251	0.00149191	0.129662
cg09927836	0.00691762	0.00926603	0.457344
cg09928020	0.00050887	0.00164597	0.757937
cg09928027	0.00270638	0.00368532	0.464698
cg09928045	0.0107826	0.00768613	0.164215
cg09928046	0.0133513	0.0108207	0.220575
cg09928062	-0.00126181	0.0047638	0.791732
cg09928157	0.000183527	0.00276485	0.947229
cg09928260	-0.00223542	0.00475165	0.63921
cg09928274	8.61539e-05	0.00450342	0.984781
cg09928415	-0.01556	0.00468295	0.00130533
cg09928474	0.0148164	0.0104245	0.158806
cg09928565	0.00532932	0.00348471	0.129807
cg09928596	0.000850296	0.00506483	0.867065
cg09928672	-0.00458858	0.00703776	0.516123
cg09928680	0.00517102	0.0104076	0.620547
cg09928693	0.0246667	0.0329319	0.455864
cg09928731	-0.00249747	0.00970407	0.797506
cg09928766	-0.000647609	0.00162435	0.691099
cg09928813	-0.00183352	0.00376767	0.627733
cg09928842	-0.0019789	0.00145179	0.176374
cg09928888	0.000733225	0.00777845	0.925116
cg09928938	-0.00810794	0.00305643	0.00948892
cg09928980	-0.00315708	0.00633376	0.619422
cg09929056	-0.00128788	0.00398486	0.747325
cg09929164	-0.00260102	0.00206983	0.21225
cg09929180	0.000920189	0.00280027	0.743243
cg09929187	-0.012996	0.00786445	0.102037
cg09929236	-0.00583583	0.00544046	0.286384
cg09929238	-0.000543201	0.00201535	0.788159
cg09929262	-0.00365607	0.00383365	0.342888
cg09929286	0.00122553	0.00615219	0.842569
cg09929288	0.00107943	0.00363583	0.767259
cg09929345	0.000330309	0.00378399	0.930641
cg09929369	-0.00206995	0.0111278	0.852865
cg09929374	0.0099007	0.00642294	0.126835
cg09929382	-0.00267089	0.00424437	0.530815
cg09929408	0.00457786	0.00426894	0.286522
cg09929430	0.0077336	0.0115902	0.506377
cg09929456	0.000519169	0.00520034	0.920706
cg09929564	-0.000166917	0.0018547	0.928497
cg09929567	-0.0247732	0.0153329	0.109782
cg09929612	-0.000962889	0.00139435	0.491676
cg09929650	-0.0012014	0.00153964	0.437324
cg09929707	4.20089e-05	0.00580536	0.994243
cg09929763	0.00604309	0.0170204	0.723411
cg09929786	-0.00676004	0.00768538	0.381501
cg09929818	0.000259616	0.00392167	0.94737
cg09929819	0.00526019	0.00226697	0.0226619
cg09929856	0.00682196	0.0129779	0.600462
cg09929941	-0.00227781	0.00530873	0.668933
cg09930017	0.00219101	0.00235615	0.354989
cg09930033	-0.00305835	0.00457831	0.505896
cg09930046	-0.0140181	0.00801927	0.0839822
cg09930074	-0.00342571	0.00531571	0.520979
cg09930080	0.00159475	0.00124072	0.202085
cg09930167	-0.0009761	0.00595375	0.870153
cg09930192	0.00457747	0.00382748	0.234966
cg09930257	0.00197888	0.00529711	0.709628
cg09930282	0.0114694	0.008589	0.18524
cg09930325	-6.30825e-05	0.00299193	0.983227
cg09930387	0.0133016	0.0110253	0.230909
cg09930398	-0.00101541	0.00520063	0.845654
cg09930410	-0.00134336	0.00150569	0.374754
cg09930443	-0.00132168	0.00199089	0.508532
cg09930496	0.000412096	0.00169926	0.808952
cg09930517	0.00698728	0.00667659	0.298214
cg09930524	0.0008581	0.00128829	0.507124
cg09930565	-0.00472556	0.00354653	0.186193
cg09930574	0.00311758	0.00462085	0.501671
cg09930615	0.000609427	0.00194574	0.754869
cg09930648	-0.00616088	0.00318717	0.0564854
cg09930672	0.00183951	0.00471637	0.69747
cg09930712	0.00636553	0.00474432	0.18318
cg09930713	-0.00767599	0.00542782	0.160874
cg09930729	-0.0107042	0.00488599	0.0311396
cg09930743	-0.00385196	0.00587126	0.51351
cg09930748	-0.000734621	0.00221326	0.740749
cg09930772	0.0024069	0.0052818	0.649743
cg09930908	0.0182295	0.0136093	0.183899
cg09930920	-0.00132721	0.00150885	0.381489
cg09930930	-0.0133546	0.00635746	0.038569
cg09931032	-0.000858595	0.00539875	0.874009
cg09931038	-0.0260653	0.0104039	0.0140957
cg09931111	0.000614933	0.00800034	0.938909
cg09931134	0.00110644	0.00548693	0.840662
cg09931140	0.0157378	0.00562473	0.00633104
cg09931146	-0.00696585	0.00598417	0.247588
cg09931148	0.000245085	0.00389514	0.949974
cg09931157	-0.0130059	0.0136422	0.343049
cg09931187	0.00930908	0.00919114	0.313949
cg09931198	-0.00115677	0.00386146	0.76522
cg09931365	0.00694984	0.00482093	0.153006
cg09931450	-0.00415472	0.00232173	0.0770153
cg09931511	-0.00331339	0.00896473	0.712577
cg09931542	-0.0011635	0.00813653	0.886623
cg09931680	0.00418824	0.0047147	0.376808
cg09931724	0.00649777	0.0100696	0.52044
cg09931783	-0.0221798	0.0117309	0.0619902
cg09931793	0.00340049	0.00375243	0.367328
cg09931860	-0.00327693	0.00700198	0.640954
cg09931872	0.0454222	0.0237974	0.0595974
cg09931891	-0.00322123	0.00262606	0.223268
cg09931909	-0.0101363	0.00782813	0.198796
cg09931939	-0.000676283	0.00514846	0.895797
cg09932074	0.00872741	0.00572834	0.131248
cg09932081	-0.00654957	0.00536727	0.225656
cg09932087	0.000180649	0.00352589	0.959256
cg09932135	-0.00387434	0.00929688	0.677898
cg09932216	0.000213761	0.00749083	0.9773
cg09932243	0.00608606	0.00718026	0.398981
cg09932312	-0.00222021	0.00373909	0.554198
cg09932330	-0.000300647	0.00156719	0.848316
cg09932345	0.000450458	0.00213437	0.833343
cg09932376	0.020152	0.00989719	0.0447785
cg09932392	-0.00089782	0.0025541	0.726048
cg09932405	-0.0150913	0.00790562	0.0595676
cg09932436	0.00794797	0.0054864	0.151025
cg09932439	0.000710626	0.00397944	0.858687
cg09932441	0.000445476	0.00165726	0.788718
cg09932507	-0.00457114	0.0049449	0.357827
cg09932520	0.00525007	0.00761104	0.492158
cg09932564	-0.0159415	0.0187602	0.397796
cg09932602	-0.00211694	0.00484792	0.663432
cg09932636	-0.000417472	0.00232374	0.857841
cg09932694	-0.00259113	0.00180043	0.153691
cg09932719	-0.00295577	0.00484217	0.543173
cg09932730	0.0124754	0.00674239	0.0676647
cg09932754	-0.00284625	0.00570842	0.619316
cg09932758	-0.00494056	0.00440703	0.265346
cg09932762	0.00308515	0.00645966	0.634131
cg09932774	0.00646282	0.00486879	0.18785
cg09932794	-0.00496817	0.00399465	0.216948
cg09932800	0.000294279	0.00385951	0.939397
cg09932955	0.00373845	0.00365878	0.30972
cg09933021	-0.0138152	0.00754001	0.0703352
cg09933058	0.00144345	0.00283147	0.611489
cg09933065	0.00127055	0.00479428	0.791626
cg09933108	-0.00954693	0.00682931	0.165687
cg09933159	0.00449466	0.00418689	0.286012
cg09933190	0.0114094	0.00641295	0.0787123
cg09933215	-0.000705125	0.0031725	0.824631
cg09933273	0.00397183	0.00321566	0.2201
cg09933279	0.000305893	0.00403949	0.939811
cg09933323	-0.00819556	0.00652706	0.212613
cg09933329	0.0189775	0.0119942	0.117227
cg09933345	0.00483524	0.0066692	0.470391
cg09933355	-0.000827285	0.00503131	0.869776
cg09933375	-0.00102381	0.00179849	0.570645
cg09933401	0.00206125	0.00385212	0.59395
cg09933429	-0.0107319	0.00629793	0.0919452
cg09933454	-0.00952963	0.0072635	0.192975
cg09933458	-0.00203454	0.00305358	0.506994
cg09933463	0.0106592	0.00555252	0.0581732
cg09933516	0.00178737	0.00549606	0.745804
cg09933589	-0.00169903	0.00371515	0.648578
cg09933638	0.0018625	0.0014002	0.186939
cg09933666	-0.00666668	0.0107246	0.535814
cg09933706	-0.000826007	0.00296126	0.780954
cg09933726	0.0016765	0.00147599	0.25914
cg09933745	-0.00359752	0.0041981	0.393833
cg09933836	0.015473	0.0116957	0.189314
cg09933929	0.00402309	0.00554103	0.469754
cg09934002	-0.00299121	0.0277726	0.914479
cg09934003	-0.00338609	0.00170294	0.0499136
cg09934009	0.00198431	0.00379614	0.602499
cg09934056	-0.00269752	0.00227199	0.238343
cg09934216	-0.00274082	0.00216882	0.209701
cg09934219	0.00439211	0.00933369	0.639129
cg09934263	-0.000356643	0.0112784	0.974846
cg09934294	0.00702686	0.00427446	0.103802
cg09934309	-0.00172053	0.00394715	0.663995
cg09934343	-0.0097604	0.00772789	0.20996
cg09934345	0.00112218	0.00350392	0.749536
cg09934365	-0.00176	0.00220154	0.426213
cg09934381	9.80012e-05	0.00408764	0.980927
cg09934399	0.00354762	0.0107787	0.742847
cg09934529	-0.00304579	0.00528826	0.566134
cg09934548	0.0037187	0.00593739	0.532746
cg09934565	0.00308729	0.00466719	0.510048
cg09934601	0.00858904	0.00571239	0.136311
cg09934663	-0.00328421	0.00610581	0.592032
cg09934664	0.00462075	0.00613758	0.453566
cg09934682	0.00060534	0.00715835	0.932802
cg09934692	0.00249951	0.00666518	0.708565
cg09934706	0.000287649	0.00732535	0.968767
cg09934785	-0.00215145	0.00771144	0.780911
cg09934789	-0.00306187	0.00218577	0.164824
cg09934808	-3.75138e-06	0.00428031	0.999303
cg09934834	0.000817399	0.00585205	0.889238
cg09934852	-0.0100614	0.00406541	0.0152672
cg09934892	-0.00926466	0.00449305	0.0421915
cg09934894	-0.00150178	0.00495805	0.762691
cg09934925	0.00569864	0.00835976	0.497255
cg09934926	-0.000675999	0.0102536	0.947587
cg09934938	-0.0101844	0.00645975	0.11852
cg09934976	0.00401887	0.00517125	0.439175
cg09934977	-0.00188089	0.00361281	0.603955
cg09935011	0.00665905	0.00426843	0.122373
cg09935073	0.00147152	0.00321103	0.647902
cg09935086	-0.000210933	0.00130014	0.871494
cg09935088	-7.21612e-05	0.00128469	0.955335
cg09935124	-0.00778672	0.0232134	0.7381
cg09935160	-0.000951076	0.00758063	0.900448
cg09935195	0.00731652	0.00638295	0.254831
cg09935224	-0.0282079	0.0571623	0.622924
cg09935228	-0.0186757	0.0112419	0.100262
cg09935271	-0.00323746	0.00434745	0.458472
cg09935274	-0.00165835	0.00975239	0.865369
cg09935282	0.00419862	0.00298011	0.162435
cg09935308	0.020443	0.00954533	0.0350152
cg09935357	-0.00125433	0.00268804	0.641927
cg09935388	0.0029253	0.00303334	0.337527
cg09935440	0.0271721	0.00884077	0.00282533
cg09935452	0.0022283	0.00817226	0.785756
cg09935461	-0.0002789	0.00482714	0.954058
cg09935466	0.00253763	0.0136878	0.853352
cg09935487	0.0134076	0.012758	0.296209
cg09935500	-0.00524912	0.00540224	0.333915
cg09935512	-0.0093708	0.0148749	0.530364
cg09935516	0.00116679	0.00100283	0.24781
cg09935517	-0.00289512	0.0050497	0.567903
cg09935540	0.000338968	0.0020748	0.870603
cg09935596	-0.00233624	0.00479859	0.627583
cg09935643	0.0162782	0.0118667	0.173668
cg09935667	-0.0178604	0.013273	0.181921
cg09935710	0.00998259	0.0103335	0.336703
cg09935736	-0.00168352	0.00182507	0.358847
cg09935766	-0.0019391	0.00192103	0.315579
cg09935767	-0.00327824	0.00137588	0.0193662
cg09935792	0.00314562	0.00466459	0.501869
cg09935822	-0.00734415	0.00532659	0.1715
cg09935994	0.0104938	0.0088612	0.239541
cg09935998	0.000345946	0.00347141	0.920847
cg09936008	-0.00704045	0.00411863	0.0909387
cg09936033	-0.00434971	0.00630932	0.4924
cg09936037	0.00146927	0.00202225	0.469451
cg09936080	-0.0165036	0.0133469	0.219597
cg09936142	-0.00839426	0.00490803	0.0907721
cg09936146	-0.00610839	0.00656354	0.354608
cg09936177	0.002991	0.00859328	0.728633
cg09936190	0.0013003	0.00152884	0.397376
cg09936218	-0.00494253	0.00525777	0.349799
cg09936248	0.00505013	0.00590997	0.395169
cg09936341	0.00685706	0.00442289	0.124686
cg09936371	-0.0014129	0.00698632	0.840203
cg09936400	-0.0121282	0.00599583	0.0461676
cg09936441	-0.00190397	0.00669276	0.776717
cg09936552	-0.0194727	0.00876006	0.0288147
cg09936561	-0.000866046	0.00435156	0.842712
cg09936566	-0.000222062	0.00123068	0.857229
cg09936572	-0.0148544	0.0105868	0.164144
cg09936581	0.00103286	0.00119493	0.389764
cg09936609	0.00551541	0.00281605	0.0533679
cg09936645	-0.000482277	0.00152008	0.751798
cg09936658	0.00101948	0.00559188	0.855761
cg09936663	0.00389951	0.00415314	0.350365
cg09936664	0.00486381	0.00519479	0.351717
cg09936720	-0.0188298	0.0104649	0.075434
cg09936757	-0.00975003	0.00663642	0.145394
cg09936762	-0.0112137	0.0053821	0.0401387
cg09936773	-0.00225147	0.00462591	0.62769
cg09936794	0.0188303	0.0123936	0.132298
cg09936799	-0.0200162	0.0131472	0.131519
cg09936824	0.00811387	0.00558192	0.149655
cg09936839	-0.000831244	0.0099682	0.933733
cg09936845	0.000837629	0.00155925	0.592501
cg09936889	-0.00142684	0.00551618	0.796504
cg09936895	-0.00493783	0.0062771	0.433629
cg09936907	-0.00218818	0.00157035	0.167038
cg09936919	-0.00262006	0.00384417	0.497322
cg09936933	0.00623402	0.00535818	0.247824
cg09936992	-0.00144674	0.00744824	0.846441
cg09937039	0.0123168	0.00942997	0.194949
cg09937044	0.00172947	0.0106341	0.871183
cg09937190	-0.00457915	0.00466444	0.328963
cg09937246	-0.0139037	0.00881844	0.118502
cg09937316	-0.00035562	0.00190217	0.852131
cg09937324	0.000849624	0.00144523	0.558136
cg09937344	-0.00136054	0.00281364	0.629918
cg09937366	-0.000646483	0.00160102	0.687355
cg09937382	-0.00320147	0.0048944	0.514767
cg09937388	-0.00535746	0.00743147	0.472895
cg09937389	0.00169112	0.00947918	0.858821
cg09937437	0.00413877	0.00231458	0.077237
cg09937487	0.101823	0.0551347	0.0681755
cg09937491	0.000621612	0.00416132	0.881601
cg09937516	0.000600192	0.00490248	0.902844
cg09937527	0.000705151	0.0036319	0.846507
cg09937620	-0.00194133	0.00460759	0.674551
cg09937642	-0.00355964	0.00531648	0.504918
cg09937725	-0.00934918	0.00561825	0.0996954
cg09937812	-0.00762757	0.0130459	0.560283
cg09937849	0.00158514	0.00575329	0.783571
cg09937941	-0.00088759	0.00345415	0.797814
cg09937946	0.0043972	0.00379627	0.249913
cg09937950	-0.000801071	0.00531574	0.880563
cg09938016	0.00550728	0.00609354	0.368603
cg09938027	-0.00659126	0.0123561	0.595088
cg09938049	0.00200123	0.00290901	0.493319
cg09938079	0.00225934	0.00254988	0.378029
cg09938098	-0.00392697	0.00757021	0.605259
cg09938164	0.000748197	0.00892215	0.933362
cg09938213	-0.00347273	0.00824306	0.674582
cg09938226	0.00213412	0.00757059	0.778693
cg09938227	-0.0104112	0.00944193	0.273216
cg09938273	0.00106681	0.00342429	0.756135
cg09938275	0.0174361	0.0100682	0.0868542
cg09938328	-0.00180613	0.00310944	0.562842
cg09938355	-8.97727e-05	0.00898826	0.992054
cg09938406	-0.0247435	0.0116785	0.036965
cg09938408	-0.00806238	0.0108834	0.460811
cg09938443	0.00384049	0.00446451	0.392028
cg09938462	0.00349685	0.00307106	0.257976
cg09938466	0.00218504	0.00382869	0.569672
cg09938469	-0.00205832	0.00595658	0.730512
cg09938473	0.00961391	0.00641186	0.137391
cg09938490	0.0090278	0.00562745	0.112284
cg09938516	0.004344	0.00731275	0.554032
cg09938518	0.00208229	0.004456	0.641453
cg09938582	0.00238466	0.00982899	0.808875
cg09938634	-0.0150013	0.00932096	0.111149
cg09938644	0.0113738	0.0106839	0.290017
cg09938661	0.00277405	0.00584802	0.636434
cg09938664	-0.0047647	0.00996274	0.63367
cg09938674	0.00688521	0.00554295	0.217517
cg09938677	0.00260778	0.0139294	0.851929
cg09938692	0.0145006	0.00759621	0.0595679
cg09938768	-0.00234542	0.00114513	0.0435574
cg09938784	0.018956	0.0128746	0.144535
cg09938838	-0.00272427	0.00166963	0.106366
cg09938845	-0.00626037	0.0122418	0.610372
cg09938876	0.00255976	0.0038622	0.509228
cg09938881	-0.00943105	0.00967458	0.332348
cg09938931	0.00829765	0.00557871	0.140531
cg09938965	-0.00303887	0.00209844	0.151167
cg09938978	-0.00202719	0.00163455	0.21823
cg09938984	0.000710734	0.00129813	0.585433
cg09939079	0.000896689	0.00687508	0.896531
cg09939191	0.0011191	0.0035067	0.750392
cg09939201	-0.00333515	0.00318706	0.298244
cg09939205	-0.000386676	0.0050555	0.939208
cg09939208	0.00050947	0.00501182	0.919265
cg09939227	-0.0071322	0.00846295	0.401676
cg09939229	0.00220315	0.00413882	0.595865
cg09939247	-0.00223235	0.00495822	0.653663
cg09939269	-0.00302027	0.00534837	0.573725
cg09939303	-2.65821e-05	0.001571	0.986539
cg09939341	0.00202902	0.00352649	0.566531
cg09939344	0.00219198	0.00294735	0.459055
cg09939375	0.00637501	0.00544009	0.244453
cg09939392	0.00658398	0.00622641	0.293244
cg09939441	-0.00312719	0.00779277	0.689188
cg09939446	-0.0125906	0.0137691	0.36303
cg09939448	-3.53976e-05	0.00410807	0.993145
cg09939462	0.0097298	0.00426465	0.0249603
cg09939549	-0.000921567	0.00349778	0.79281
cg09939550	-0.0102247	0.00504424	0.045723
cg09939565	-0.0031517	0.0132232	0.812174
cg09939582	-0.0571297	0.0372286	0.128519
cg09939591	-0.00344759	0.00786804	0.662345
cg09939625	-0.000702713	0.00467595	0.88089
cg09939673	-0.00499161	0.003281	0.131794
cg09939729	-0.019119	0.0108717	0.0821624
cg09939823	0.00538223	0.00708652	0.449605
cg09939831	-0.00367412	0.00210067	0.0838135
cg09939833	-0.00854329	0.00685909	0.216276
cg09939854	-0.00413216	0.014864	0.781674
cg09939947	-0.0184127	0.00806824	0.0249218
cg09939948	0.00792607	0.00592959	0.184807
cg09939966	-0.000237762	0.00203796	0.907393
cg09939991	-0.00869834	0.0140058	0.536189
cg09939997	0.0018074	0.00235324	0.444539
cg09940006	0.00159747	0.00392258	0.684824
cg09940032	-0.00162323	0.00947372	0.864354
cg09940040	0.000838673	0.00534641	0.875713
cg09940077	-0.00341863	0.00354224	0.337168
cg09940134	-0.00522536	0.00485991	0.285259
cg09940138	0.00256743	0.0037136	0.49118
cg09940161	0.016423	0.0104443	0.119477
cg09940188	-0.00735095	0.00418242	0.0823357
cg09940267	-0.00763596	0.0107724	0.480316
cg09940284	-0.00437881	0.00471554	0.35567
cg09940311	0.00180722	0.00223459	0.420867
cg09940349	-0.000212192	0.00328617	0.948664
cg09940377	0.00112661	0.0018594	0.54616
cg09940451	-0.0107854	0.011686	0.358591
cg09940476	-0.00272991	0.00709365	0.701296
cg09940577	-0.0105382	0.00863946	0.225846
cg09940657	0.00615019	0.00421449	0.148084
cg09940675	-0.00477863	0.00921029	0.605193
cg09940677	0.0163187	0.00946345	0.0881878
cg09940746	0.000367178	0.00350294	0.91676
cg09940756	-0.000257123	0.00130436	0.84419
cg09940832	0.000742043	0.00566345	0.896059
cg09940861	-0.00187036	0.00617728	0.76278
cg09940915	-1.42126e-05	0.0066525	0.9983
cg09940922	0.0073823	0.00842835	0.383502
cg09940936	0.0179561	0.0069107	0.011002
cg09941017	-0.000170765	0.00157558	0.913942
cg09941064	0.00536159	0.0053407	0.318206
cg09941112	0.00398328	0.0051966	0.445444
cg09941143	0.0110124	0.00673211	0.105494
cg09941176	0.00144129	0.00157006	0.361164
cg09941202	-0.00159798	0.00191403	0.406072
cg09941208	-0.0168607	0.00869196	0.0556435
cg09941266	0.0016185	0.00124469	0.196925
cg09941294	-0.00208655	0.0051826	0.688225
cg09941363	-0.010076	0.00664929	0.13331
cg09941367	0.000460713	0.00439317	0.91672
cg09941381	-0.0017901	0.00147252	0.227397
cg09941393	0.00565804	0.00501986	0.262786
cg09941405	-0.00465539	0.00707769	0.512431
cg09941406	0.00136656	0.00431363	0.752154
cg09941453	-0.00422198	0.005151	0.414659
cg09941484	0.0227179	0.0136466	0.0995656
cg09941507	0.000282244	0.00171869	0.869938
cg09941542	0.000389857	0.00750794	0.958707
cg09941573	-0.00399576	0.00734746	0.58795
cg09941581	-0.0128269	0.00625633	0.0433526
cg09941597	-0.00240632	0.00507841	0.636806
cg09941601	-0.00228807	0.00335182	0.496652
cg09941680	-0.000820435	0.00503624	0.87097
cg09941701	0.00356857	0.0036445	0.330213
cg09941712	0.00428374	0.00204458	0.0390629
cg09941713	-0.0111983	0.0063176	0.0798016
cg09941734	0.00242311	0.00564366	0.668729
cg09941749	0.00366019	0.00462817	0.431182
cg09941765	0.00858823	0.00757521	0.260023
cg09941766	-0.00248209	0.00353938	0.485
cg09941769	-0.00224167	0.00400783	0.577378
cg09941770	-0.000242344	0.00452273	0.95739
cg09941798	0.0149126	0.00890644	0.0976503
cg09941833	0.00112237	0.00485841	0.817845
cg09941848	-0.00106435	0.00134648	0.431403
cg09941876	-0.00607498	0.00525769	0.251071
cg09941884	-0.00496863	0.0108274	0.647453
cg09941905	0.00163945	0.00473663	0.730086
cg09941907	-0.00353367	0.00570446	0.537234
cg09941977	0.00758138	0.0118925	0.525478
cg09941995	-0.010758	0.00867802	0.218428
cg09942007	-0.0109295	0.00483308	0.026228
cg09942013	0.0006792	0.00593779	0.909195
cg09942034	0.00461746	0.00810436	0.570315
cg09942045	-0.00746186	0.00470867	0.116661
cg09942091	-0.00855439	0.00570936	0.137672
cg09942131	-0.00693419	0.00597745	0.249199
cg09942166	0.00905036	0.0080793	0.265715
cg09942210	0.00161615	0.00246854	0.514389
cg09942220	0.00763959	0.00580417	0.191556
cg09942232	0.00398482	0.00560767	0.479232
cg09942248	5.40015e-07	0.00155026	0.999723
cg09942293	-0.00505593	0.0045309	0.267547
cg09942303	0.00178829	0.00144755	0.220013
cg09942325	0.0112064	0.00756164	0.141952
cg09942364	0.000378524	0.00228943	0.869064
cg09942377	-0.000352595	0.00397761	0.929568
cg09942413	0.0040022	0.00469289	0.3961
cg09942424	-0.00191334	0.00434298	0.660625
cg09942429	-0.002473	0.00399243	0.537257
cg09942448	0.000203933	0.00134622	0.879943
cg09942463	-0.00568854	0.00575363	0.325558
cg09942492	-0.00596958	0.00379009	0.118875
cg09942532	0.00531928	0.00534072	0.322019
cg09942546	-0.00551581	0.0117838	0.640896
cg09942564	-0.00375115	0.00335697	0.266889
cg09942708	0.0043066	0.00399907	0.284501
cg09942712	-0.000742191	0.00349234	0.832199
cg09942736	-0.0030028	0.0029389	0.309736
cg09942741	-0.00180477	0.00124748	0.151565
cg09942743	0.00589601	0.0104373	0.573598
cg09942748	0.00257996	0.00417959	0.538665
cg09942837	-0.00464069	0.00684451	0.49956
cg09942952	0.0301835	0.0172176	0.0831144
cg09942999	0.00533702	0.00305553	0.0842236
cg09943035	-0.00373291	0.0132076	0.778129
cg09943050	-0.00158442	0.00916355	0.863128
cg09943102	0.0129984	0.00794877	0.105606
cg09943133	0.00115205	0.00138254	0.406966
cg09943179	0.00441407	0.00512944	0.391859
cg09943181	-0.00363734	0.00359304	0.314187
cg09943198	0.000309371	0.00737274	0.966626
cg09943237	-0.00256857	0.00154674	0.100387
cg09943288	0.0265271	0.0132772	0.0488474
cg09943309	-0.000891647	0.0146607	0.951643
cg09943367	0.0142412	0.0102061	0.166456
cg09943385	-0.00369324	0.00580734	0.526471
cg09943401	0.00516667	0.00443819	0.24755
cg09943407	-0.00381497	0.00474777	0.423859
cg09943522	0.00111334	0.001258	0.378592
cg09943560	0.00694163	0.00243795	0.0054997
cg09943714	0.00315625	0.00488354	0.519784
cg09943716	0.00667155	0.00668842	0.321299
cg09943776	-0.00345056	0.00564244	0.542439
cg09943845	-0.00304843	0.00411541	0.460849
cg09943880	-0.00382013	0.00334149	0.256074
cg09943882	-0.00252864	0.00677275	0.709793
cg09943934	-0.0164416	0.0141484	0.24838
cg09943954	-0.00639798	0.00497301	0.201668
cg09943980	-0.0179419	0.00848196	0.0372629
cg09944012	0.00682452	0.00751624	0.366403
cg09944020	-0.00307726	0.00338578	0.365924
cg09944027	-0.0038554	0.00350052	0.273769
cg09944073	-0.00498385	0.0121876	0.683597
cg09944137	0.0140526	0.0111101	0.209302
cg09944149	0.00398687	0.00248597	0.112395
cg09944171	-0.0017327	0.00345167	0.616944
cg09944213	-0.000246197	0.00255253	0.923383
cg09944300	-0.0011684	0.00371512	0.753895
cg09944304	0.00938355	0.00659617	0.158435
cg09944325	-0.000668372	0.00162634	0.682107
cg09944355	-0.00802963	0.0103826	0.441398
cg09944398	-0.0048017	0.00591951	0.419484
cg09944400	0.0245963	0.0124159	0.0507466
cg09944412	-0.00150156	0.00204434	0.464622
cg09944427	0.00510072	0.00388395	0.192541
cg09944434	0.00102748	0.00352645	0.771466
cg09944435	-0.00529793	0.00734074	0.472404
cg09944458	0.00471317	0.00495392	0.344035
cg09944526	0.00119601	0.0043874	0.785806
cg09944548	-0.0102725	0.00660202	0.123348
cg09944592	-0.00146579	0.00357091	0.682463
cg09944605	-0.000754851	0.00370574	0.839065
cg09944616	0.0012005	0.00468851	0.798515
cg09944626	-0.00979661	0.00466765	0.0387298
cg09944653	-0.00220483	0.00333577	0.510381
cg09944655	0.00236044	0.00537316	0.661533
cg09944659	-0.00261792	0.00531496	0.623567
cg09944697	-8.62251e-05	0.00233568	0.970636
cg09944764	-0.00170035	0.00331822	0.609649
cg09944821	0.00114811	0.0040535	0.777666
cg09944866	-0.00017586	0.00146776	0.904906
cg09944886	0.0148484	0.0155139	0.341169
cg09944889	0.0029	0.00414925	0.486465
cg09944899	-0.00273185	0.00325911	0.404206
cg09944942	-0.00115786	0.00485391	0.812021
cg09944967	0.0134696	0.00781554	0.0883612
cg09945007	0.0132836	0.00741551	0.0767187
cg09945032	-0.00424988	0.00494697	0.392654
cg09945093	-0.00150896	0.0040942	0.713352
cg09945120	0.00124598	0.00423055	0.769062
cg09945123	-0.00339618	0.00292493	0.248772
cg09945147	-0.00228301	0.0044609	0.610101
cg09945151	0.000702138	0.00190829	0.713811
cg09945208	0.00272559	0.00644933	0.673619
cg09945323	0.000747341	0.00446693	0.867518
cg09945333	-0.00918037	0.00411461	0.0282415
cg09945376	-0.00138714	0.00432705	0.749301
cg09945377	-0.00492338	0.00509767	0.336816
cg09945381	0.0029487	0.00398852	0.461718
cg09945416	-0.000244545	0.00948585	0.979492
cg09945440	-0.00994529	0.00433622	0.0242273
cg09945464	-0.000531954	0.00150422	0.724463
cg09945482	0.0206922	0.0142895	0.151192
cg09945513	-0.00400662	0.00486975	0.412896
cg09945570	0.00347637	0.00895589	0.698841
cg09945592	0.00268551	0.00208195	0.200503
cg09945610	0.003693	0.00540658	0.496386
cg09945745	0.0323322	0.0210979	0.129032
cg09945757	0.0128484	0.00758559	0.0938826
cg09945801	-0.00462045	0.00243541	0.0611196
cg09945813	-0.00730003	0.00334245	0.03165
cg09945822	0.00450717	0.00683761	0.511525
cg09945864	-0.0189074	0.0133968	0.161711
cg09945896	-0.00603511	0.00615032	0.329181
cg09945955	0.00769371	0.0400043	0.847938
cg09945985	-0.000751863	0.00686435	0.913033
cg09946026	0.0031848	0.0051228	0.535771
cg09946076	0.000934102	0.00628372	0.88217
cg09946084	0.000998313	0.0110796	0.928412
cg09946097	-0.00637314	0.00739184	0.390956
cg09946139	-0.00106299	0.00364054	0.770992
cg09946142	-0.00268211	0.00464141	0.564848
cg09946147	-0.0148755	0.0100338	0.141807
cg09946253	-4.28739e-06	0.00409174	0.999166
cg09946254	-0.00197304	0.00551592	0.721434
cg09946310	0.00530677	0.00576742	0.36005
cg09946346	0.0020149	0.00185052	0.279237
cg09946349	0.00392251	0.00494848	0.430127
cg09946396	-0.00652774	0.00512455	0.206121
cg09946448	-0.0149048	0.00803324	0.0669265
cg09946496	-0.000643387	0.0019722	0.745035
cg09946506	0.000947585	0.00161254	0.5583
cg09946574	6.07096e-05	0.00455954	0.989407
cg09946591	0.00396335	0.0106474	0.710623
cg09946603	-0.00332097	0.00453795	0.466244
cg09946623	-0.00360331	0.00477942	0.452932
cg09946628	0.0019813	0.00423983	0.641449
cg09946681	-0.00630222	0.00496775	0.207958
cg09946709	-0.000772269	0.00556081	0.889868
cg09946714	-0.00305577	0.00585847	0.603276
cg09946774	-0.000748838	0.0065647	0.909445
cg09946832	0.000348262	0.00326998	0.915429
cg09946870	0.00120929	0.00602278	0.841335
cg09946915	-0.00946014	0.00771814	0.223618
cg09946992	-0.000880088	0.00743211	0.90601
cg09947026	-0.00155775	0.00323667	0.631525
cg09947155	0.0147899	0.0129561	0.256777
cg09947186	-0.00193364	0.00216079	0.373324
cg09947190	0.0036144	0.00546226	0.50991
cg09947261	0.00959426	0.00665436	0.152949
cg09947274	-0.00805499	0.00700757	0.253512
cg09947311	-0.00213506	0.00463341	0.646095
cg09947379	-0.0124849	0.0117287	0.290059
cg09947401	-0.000203011	0.00228512	0.929413
cg09947438	-0.00620805	0.00409333	0.132987
cg09947501	0.0042215	0.00458447	0.359687
cg09947517	0.00436075	0.00981184	0.65783
cg09947519	0.00260023	0.00540856	0.631892
cg09947523	-0.000411681	0.00618584	0.947091
cg09947542	-0.00522468	0.00325904	0.112529
cg09947585	-0.0172124	0.00945746	0.0722003
cg09947609	0.00206081	0.00591984	0.728591
cg09947611	0.0051637	0.00477936	0.282943
cg09947615	-0.000298029	0.00125645	0.81306
cg09947625	-0.00563344	0.0060112	0.351272
cg09947736	0.00192811	0.0019222	0.318607
cg09947795	-0.00058464	0.00135207	0.666519
cg09947810	0.000835956	0.00339375	0.806013
cg09947841	0.00167291	0.00956389	0.86155
cg09947844	-0.00348772	0.00400312	0.386015
cg09947881	-0.00251664	0.00215047	0.245086
cg09947899	-0.0012065	0.00412859	0.770807
cg09947985	-0.0039654	0.00687678	0.565674
cg09948030	-0.000165915	0.00292496	0.954895
cg09948111	-0.000144261	0.00183981	0.937681
cg09948127	0.00111501	0.00184228	0.5466
cg09948179	-0.00110315	0.00855427	0.897688
cg09948303	0.0044217	0.00416761	0.291642
cg09948336	-0.00804849	0.007828	0.306722
cg09948343	0.00126854	0.00336524	0.707126
cg09948345	-0.00166031	0.00521565	0.750995
cg09948350	0.0206554	0.0159488	0.198709
cg09948374	-0.00610834	0.00430183	0.159199
cg09948387	0.000120684	0.00518866	0.981497
cg09948407	0.0192695	0.0117032	0.103264
cg09948419	-0.00222662	0.00675005	0.742293
cg09948448	0.0172248	0.00782676	0.0304017
cg09948451	0.00424036	0.00372742	0.258406
cg09948457	0.0154	0.0131462	0.24462
cg09948538	-0.0128143	0.0504868	0.800238
cg09948687	0.0203802	0.00904251	0.0267202
cg09948795	0.0103606	0.00346869	0.00366086
cg09948818	-0.00126848	0.0053503	0.813148
cg09948879	0.0144514	0.00951541	0.132456
cg09948909	-0.00117788	0.00429037	0.784321
cg09948946	5.14381e-05	0.0042217	0.990307
cg09948947	0.00809672	0.00501558	0.110081
cg09948952	-0.000945737	0.00559281	0.866112
cg09948955	-0.00334005	0.00326222	0.308741
cg09948958	0.00946927	0.00857073	0.272276
cg09949045	-2.32638e-05	0.00699886	0.997355
cg09949083	-0.00299665	0.00564732	0.597026
cg09949146	-0.0164692	0.0114617	0.154334
cg09949152	-0.00157707	0.0015355	0.307233
cg09949222	0.000815693	0.00419266	0.846197
cg09949300	-0.00480309	0.0034043	0.161844
cg09949321	-0.0179648	0.0113159	0.116011
cg09949353	0.00388342	0.00667591	0.562268
cg09949366	-0.00608586	0.00260586	0.0218209
cg09949420	-0.0030825	0.0041887	0.463766
cg09949429	-0.000725539	0.00124198	0.560611
cg09949465	4.60777e-05	0.00450238	0.991858
cg09949502	-0.00556478	0.01012	0.583809
cg09949537	0.00299595	0.00955945	0.754725
cg09949616	0.00184308	0.00367732	0.617494
cg09949642	-0.0012815	0.00162775	0.433256
cg09949666	0.00542698	0.00855386	0.527453
cg09949687	-0.000601648	0.00430492	0.889174
cg09949691	0.00246678	0.00136323	0.0738258
cg09949713	-0.000809935	0.00156498	0.606095
cg09949775	0.0145229	0.0111941	0.197932
cg09949789	-0.00760655	0.00930306	0.415796
cg09949816	-0.00112288	0.00727458	0.877686
cg09949845	0.00100968	0.00148712	0.498974
cg09949897	-0.00389198	0.00477166	0.41693
cg09949906	0.0331164	0.0396882	0.406333
cg09949949	0.0032115	0.00269744	0.23706
cg09949977	0.00818292	0.00921322	0.376897
cg09950011	-0.00646286	0.00373897	0.0874438
cg09950034	0.00362911	0.00431185	0.402285
cg09950097	2.46788e-05	0.00337991	0.994191
cg09950128	-0.00971622	0.00589143	0.102711
cg09950148	0.00268016	0.00325033	0.411865
cg09950162	-0.0126769	0.0113181	0.265773
cg09950164	0.00304257	0.00454141	0.504657
cg09950208	0.000392925	0.00951998	0.967172
cg09950240	-0.00354564	0.00356789	0.323094
cg09950256	0.00101108	0.00568469	0.859246
cg09950261	0.00460609	0.0056619	0.418139
cg09950309	-0.00225487	0.00446176	0.614571
cg09950364	0.00967539	0.00989088	0.330681
cg09950370	-0.00448613	0.00654388	0.494822
cg09950389	-0.00893394	0.0054561	0.105155
cg09950423	0.00123984	0.00530386	0.815719
cg09950449	-0.0132173	0.0064355	0.0429951
cg09950460	0.00321585	0.00443516	0.470347
cg09950479	-0.00416932	0.00654144	0.525558
cg09950657	0.00193717	0.00180854	0.287076
cg09950679	0.00434311	0.00383115	0.260064
cg09950688	-0.00107152	0.00648364	0.869119
cg09950716	-0.00146525	0.0019146	0.446162
cg09950812	0.00388227	0.00554493	0.485703
cg09950871	-0.00279068	0.00319822	0.385298
cg09950916	-0.000741108	0.00239405	0.757634
cg09950920	-0.0195518	0.00793647	0.0157261
cg09950921	0.0153411	0.00954013	0.111446
cg09950966	-0.012439	0.00965519	0.201048
cg09951047	0.0179475	0.00958045	0.0643787
cg09951048	0.0026014	0.0018991	0.174272
cg09951127	0.00143942	0.0170737	0.933007
cg09951136	0.00455772	0.00504621	0.368916
cg09951146	-0.00084613	0.00166536	0.612686
cg09951194	-0.0227129	0.0165518	0.173518
cg09951199	0.00774684	0.00594793	0.196202
cg09951201	0.0161398	0.00850209	0.0609678
cg09951246	-0.00553467	0.00435133	0.206781
cg09951271	-0.000691785	0.00536965	0.897788
cg09951273	-0.0053676	0.00422403	0.207213
cg09951320	0.00328067	0.00192342	0.0916422
cg09951338	0.0142552	0.00651904	0.0314486
cg09951351	-0.00560326	0.00272199	0.0425315
cg09951392	-0.00692847	0.00441085	0.119864
cg09951445	0.0115261	0.0181273	0.526547
cg09951485	0.00218962	0.00199811	0.276171
cg09951507	-0.00321209	0.00270279	0.237896
cg09951553	-0.00683612	0.00916244	0.457617
cg09951570	-0.000113509	0.00221358	0.959221
cg09951572	0.00376803	0.0107997	0.728007
cg09951588	0.0102687	0.00662096	0.124546
cg09951596	0.00478133	0.00380336	0.212071
cg09951607	0.00820987	0.00641596	0.204087
cg09951637	-0.00701749	0.0042496	0.102277
cg09951666	0.0129606	0.00773976	0.0976152
cg09951683	0.00410957	0.00578187	0.47913
cg09951720	0.000546498	0.00691426	0.937183
cg09951775	0.0147733	0.00897907	0.103516
cg09951886	0.0053993	0.0051073	0.293359
cg09951898	-0.01078	0.0107592	0.319153
cg09951956	-0.000401174	0.00500117	0.93625
cg09952002	0.0068672	0.00569592	0.231227
cg09952059	-1.14314e-05	0.00465603	0.998047
cg09952192	-0.00928008	0.00559639	0.100873
cg09952204	0.00194938	0.00155527	0.213416
cg09952222	-0.00220528	0.00278479	0.430572
cg09952226	0.00437463	0.0098022	0.656496
cg09952232	-0.00695872	0.00450549	0.126098
cg09952332	0.0101576	0.00739471	0.173086
cg09952366	-0.00535941	0.00393773	0.177016
cg09952395	-0.00228251	0.00228683	0.320993
cg09952431	0.00162396	0.00511522	0.751643
cg09952436	0.00242	0.00773284	0.755067
cg09952451	0.00807247	0.00732299	0.273351
cg09952475	0.00455045	0.00368507	0.220218
cg09952504	0.00340656	0.00384921	0.378595
cg09952508	0.0027076	0.00376505	0.473981
cg09952551	0.0165943	0.00842058	0.05194
cg09952564	-0.000840628	0.00176084	0.634274
cg09952595	0.00232919	0.00391123	0.553046
cg09952620	-0.00503794	0.00221514	0.0254068
cg09952674	6.69508e-05	0.00442646	0.987967
cg09952701	-0.000875409	0.00127029	0.49257
cg09952712	0.00569737	0.00584157	0.332108
cg09952764	0.00183074	0.00282894	0.519239
cg09952792	0.00568769	0.00433372	0.192828
cg09952860	-0.00313906	0.00379367	0.410248
cg09952891	0.00614481	0.00546212	0.263688
cg09952954	-0.00102997	0.00226719	0.650749
cg09953116	-0.00147941	0.00539284	0.784482
cg09953122	0.0259189	0.0230553	0.264019
cg09953151	0.00561237	0.00409327	0.173864
cg09953178	0.00766435	0.00815233	0.349748
cg09953207	0.000538588	0.00463519	0.907765
cg09953239	0.00175918	0.00154061	0.256638
cg09953287	0.0109754	0.0127798	0.392806
cg09953291	0.00818528	0.00511275	0.113012
cg09953309	0.000551292	0.00405611	0.892201
cg09953425	0.00407968	0.00785606	0.604867
cg09953465	-0.0037584	0.00360911	0.300591
cg09953499	-0.00196388	0.00274022	0.475488
cg09953520	0.00975385	0.00678202	0.153967
cg09953526	0.000366116	0.00446559	0.934846
cg09953583	0.00249131	0.00889936	0.780187
cg09953594	-0.000256185	0.00599391	0.966006
cg09953601	0.008831	0.0127382	0.489987
cg09953684	0.00327379	0.00432061	0.450669
cg09953687	-0.00574959	0.00856962	0.504044
cg09953702	-8.34244e-05	0.00121825	0.945561
cg09953710	0.00327993	0.00371806	0.38012
cg09953761	0.00130965	0.00492634	0.790986
cg09953778	0.00035548	0.00577686	0.951074
cg09953826	-0.0113752	0.00984535	0.251097
cg09953842	0.00972773	0.00723135	0.182051
cg09953898	0.00546648	0.00428524	0.205473
cg09953908	0.0116731	0.00593915	0.0525523
cg09953945	0.00226834	0.0133481	0.865454
cg09953946	-0.00465476	0.00734643	0.527999
cg09953959	-0.000396199	0.00130681	0.762476
cg09953995	-0.00495349	0.00438177	0.261383
cg09953997	0.00170435	0.00187734	0.366463
cg09954052	0.000717863	0.0024888	0.773698
cg09954068	-0.00318712	0.00628955	0.613625
cg09954161	0.00458139	0.00622188	0.463507
cg09954162	0.00419784	0.00575381	0.46761
cg09954189	0.0109551	0.00665256	0.103218
cg09954197	-0.0071203	0.0179479	0.692545
cg09954232	0.00433457	0.00290124	0.138784
cg09954323	0.0015504	0.00136453	0.258985
cg09954332	-0.00106554	0.00686196	0.876959
cg09954348	0.00464094	0.00445104	0.299992
cg09954364	-0.0105548	0.00884022	0.235741
cg09954385	0.0029048	0.00512806	0.572545
cg09954392	0.00442466	0.00480489	0.359666
cg09954411	0.00105786	0.001551	0.497021
cg09954460	0.00251802	0.00452917	0.579668
cg09954473	-0.0110772	0.0110749	0.319984
cg09954549	0.00294331	0.00159593	0.0685483
cg09954592	-0.00146987	0.00456519	0.748245
cg09954631	-0.00498656	0.0130774	0.703902
cg09954698	0.0120816	0.0101514	0.237229
cg09954729	-0.000653056	0.00166855	0.696465
cg09954813	-0.00623082	0.00510006	0.225115
cg09954828	-0.00084685	0.0035693	0.813013
cg09954849	-0.00111249	0.00152124	0.466556
cg09954928	0.00328696	0.00593716	0.581256
cg09955033	-0.00984491	0.00618431	0.115031
cg09955084	0.00497635	0.00865837	0.566947
cg09955097	-0.0202932	0.0149954	0.179467
cg09955152	-0.000472826	0.00731382	0.948602
cg09955188	-0.00928096	0.00855496	0.280979
cg09955227	0.00355955	0.00333796	0.2892
cg09955298	-0.00260892	0.0133192	0.845163
cg09955304	0.00546638	0.00396159	0.171171
cg09955344	-0.0117596	0.0110269	0.289173
cg09955391	0.00224854	0.00409644	0.58448
cg09955450	-0.00111524	0.00270181	0.680787
cg09955471	-0.00386629	0.0132388	0.77095
cg09955486	0.000858724	0.0036208	0.813087
cg09955491	0.00701064	0.00449757	0.122684
cg09955509	0.00585672	0.00700531	0.405422
cg09955523	0.00658768	0.0101101	0.516382
cg09955595	0.0185	0.011399	0.10822
cg09955615	0.00865096	0.00640321	0.180187
cg09955645	0.00410537	0.0121662	0.736597
cg09955683	0.00242627	0.00243674	0.322156
cg09955705	0.00535642	0.00678862	0.432239
cg09955715	-0.000812005	0.00232125	0.727324
cg09955730	-0.00477595	0.00253164	0.0625625
cg09955816	1.11111e-05	0.00659125	0.998659
cg09955858	0.00375742	0.00412444	0.364806
cg09955859	8.78836e-05	0.00154827	0.954865
cg09955886	-0.0200229	0.0103282	0.0557857
cg09955892	-0.0106008	0.00685557	0.125662
cg09955919	0.008065	0.0059671	0.180015
cg09955928	0.013212	0.00664015	0.0497636
cg09956037	0.00150009	0.00517418	0.772569
cg09956047	-0.0103991	0.00567817	0.0704619
cg09956062	0.0139498	0.0156479	0.375128
cg09956087	0.00811081	0.00771422	0.295982
cg09956110	0.000848587	0.0179156	0.96233
cg09956132	0.00221884	0.00166756	0.186803
cg09956230	0.00856995	0.00786209	0.278708
cg09956268	-0.00778798	0.00511412	0.131426
cg09956302	0.00809169	0.0063423	0.205412
cg09956365	-0.000437803	0.00161323	0.78674
cg09956430	0.000822904	0.0044194	0.852719
cg09956442	-0.00202732	0.0132806	0.879026
cg09956475	-0.0038892	0.0034218	0.258829
cg09956485	0.00265184	0.00525961	0.615403
cg09956505	0.00301532	0.00190062	0.116257
cg09956592	-0.0120061	0.00570121	0.038096
cg09956615	-0.00699744	0.00963108	0.469454
cg09956618	0.00548996	0.00482156	0.257984
cg09956667	0.00346946	0.00646234	0.592725
cg09956718	0.0116381	0.0072845	0.113745
cg09956747	0.00188996	0.0106073	0.859
cg09956859	0.00172216	0.00188935	0.364546
cg09956907	-0.00297549	0.00365491	0.417805
cg09956973	0.00198206	0.00574187	0.730782
cg09957015	0.00128883	0.00602307	0.831062
cg09957073	-0.00747415	0.00427052	0.0836138
cg09957135	0.0254628	0.0124793	0.044343
cg09957386	-0.00279848	0.00193747	0.152219
cg09957416	-0.00258534	0.00383308	0.501794
cg09957458	-0.0560087	0.0390262	0.154829
cg09957492	-0.00995447	0.00745839	0.185467
cg09957504	-0.0113462	0.0127614	0.376402
cg09957510	0.00538214	0.00521348	0.304769
cg09957622	-0.00489684	0.00671365	0.467725
cg09957624	0.00437669	0.00758708	0.565524
cg09957626	-0.00948257	0.0115341	0.41325
cg09957651	0.00115479	0.00587907	0.844736
cg09957666	0.00131076	0.00477136	0.784188
cg09957712	-0.00145046	0.00569241	0.799474
cg09957715	0.00706871	0.00620037	0.257396
cg09957864	-0.024053	0.0182884	0.191898
cg09957867	-0.00207522	0.00189087	0.275455
cg09957933	-0.00149173	0.00368252	0.68641
cg09957942	0.00787962	0.00779558	0.314924
cg09957949	-0.00144881	0.00528182	0.784503
cg09957979	-0.00171954	0.005691	0.763259
cg09958018	-0.00329602	0.00453091	0.468902
cg09958060	-0.0201627	0.0128264	0.119587
cg09958065	-0.0224946	0.0211066	0.289479
cg09958090	0.000898221	0.00119395	0.453896
cg09958189	0.00184733	0.00195456	0.347206
cg09958192	-0.0193492	0.00765409	0.0132784
cg09958196	0.00148541	0.00913418	0.871194
cg09958215	0.00815171	0.00724971	0.263928
cg09958244	0.00236299	0.00486304	0.628254
cg09958288	0.0429198	0.0171247	0.0140598
cg09958305	-0.000688088	0.00183862	0.709135
cg09958401	-0.00579468	0.00666723	0.387169
cg09958402	-0.00967302	0.00462271	0.0393067
cg09958418	-0.00865536	0.00546721	0.117018
cg09958470	0.012305	0.0101276	0.227653
cg09958483	-0.0212651	0.0135794	0.120981
cg09958513	0.00131981	0.0138906	0.924522
cg09958559	0.00107619	0.00132343	0.418333
cg09958560	-0.0179878	0.0180188	0.320911
cg09958668	0.00638426	0.00803876	0.429249
cg09958760	-0.00133254	0.00190216	0.485458
cg09958775	-0.00384144	0.00425302	0.368899
cg09958776	0.00823058	0.00607587	0.179042
cg09958801	-0.00056162	0.00122618	0.648078
cg09958830	0.00165383	0.00650642	0.799953
cg09958840	-0.00806263	0.00389491	0.0414138
cg09958940	-0.00270308	0.00711465	0.704922
cg09959020	0.00327262	0.00961865	0.734498
cg09959084	0.00491178	0.00455966	0.284358
cg09959109	-0.00208204	0.00428531	0.628291
cg09959112	-0.00103157	0.0033464	0.758618
cg09959118	0.00609223	0.00231025	0.00990462
cg09959123	0.00850052	0.00480243	0.0802228
cg09959147	-0.00047998	0.00339243	0.887813
cg09959150	0.0030878	0.0032102	0.33878
cg09959196	-0.0100867	0.0077137	0.194444
cg09959223	0.00061081	0.00445787	0.891333
cg09959235	-0.00344916	0.00383646	0.371109
cg09959242	-0.00876222	0.00583208	0.13661
cg09959278	-0.0108897	0.00879768	0.219124
cg09959307	0.00232002	0.0108323	0.830911
cg09959332	-0.016908	0.0201454	0.403604
cg09959355	0.00314608	0.00919731	0.733127
cg09959377	0.00730775	0.0100541	0.469274
cg09959420	-0.00044079	0.00328936	0.893708
cg09959428	-0.00615676	0.00535096	0.253053
cg09959490	0.00427137	0.00697638	0.541961
cg09959497	0.000852836	0.00437267	0.845818
cg09959525	0.0101053	0.00696134	0.150201
cg09959529	0.0230922	0.0240374	0.339376
cg09959532	-0.00819324	0.00839227	0.33163
cg09959585	-0.00165725	0.00584678	0.777507
cg09959604	-0.000540994	0.00451135	0.904824
cg09959641	0.00117351	0.00892627	0.895709
cg09959676	0.00537944	0.00568376	0.346536
cg09959684	0.00284241	0.0112686	0.801449
cg09959687	-0.00230094	0.00583813	0.694455
cg09959717	-0.00416304	0.00396079	0.296141
cg09959718	-0.00107376	0.00371536	0.773264
cg09959721	0.00254666	0.0045248	0.575004
cg09959723	-0.000539835	0.00493354	0.91312
cg09959790	4.63573e-05	0.00361989	0.989812
cg09959817	-0.00305435	0.00487386	0.532509
cg09959931	-0.0102078	0.00665276	0.128566
cg09959975	-0.000935802	0.00414396	0.821869
cg09960003	0.00141431	0.00611272	0.817569
cg09960016	0.00552965	0.0053529	0.304459
cg09960067	0.000456377	0.00491246	0.926195
cg09960074	0.0033472	0.00724472	0.645221
cg09960096	-0.0227473	0.0165499	0.172827
cg09960109	0.000427156	0.00143004	0.76588
cg09960171	-0.00420646	0.00206078	0.0442618
cg09960202	-0.00171959	0.00695905	0.805412
cg09960211	-0.000527831	0.00538234	0.922105
cg09960294	-0.00631907	0.00836148	0.451849
cg09960306	0.00357733	0.00499544	0.475836
cg09960435	0.00956184	0.00677303	0.16159
cg09960454	-0.0259719	0.0208583	0.216416
cg09960553	0.00223055	0.00167031	0.185227
cg09960596	0.00646031	0.00759174	0.397124
cg09960638	-0.0239383	0.0183862	0.196363
cg09960641	0.00560684	0.00365204	0.128348
cg09960724	-0.00173519	0.00167396	0.302805
cg09960727	0.000390838	0.00124444	0.754221
cg09960747	-0.00017689	0.0016692	0.915848
cg09960794	0.000597985	0.00370337	0.872097
cg09960796	0.00656373	0.00786617	0.406327
cg09960829	0.00779302	0.00684564	0.258082
cg09960881	-0.00423274	0.0054418	0.438786
cg09961083	-0.00115423	0.00320945	0.719991
cg09961085	0.00635275	0.00973661	0.515825
cg09961100	0.00194486	0.00152566	0.205788
cg09961137	0.00149513	0.00367868	0.685423
cg09961177	-0.0071338	0.00462376	0.126495
cg09961187	-0.00532173	0.00750972	0.480439
cg09961254	0.00351288	0.00453437	0.440603
cg09961264	-0.0168956	0.00909285	0.0665342
cg09961276	-0.00075628	0.00637553	0.905848
cg09961381	0.00551509	0.00859517	0.522787
cg09961397	-0.0207907	0.0089355	0.0223021
cg09961427	-0.00391193	0.00434737	0.370691
cg09961445	0.00562443	0.00480726	0.245201
cg09961571	0.000749408	0.00330156	0.820967
cg09961574	0.00766853	0.00415396	0.0682815
cg09961607	-0.0106928	0.0118773	0.370458
cg09961645	-0.00191679	0.00268729	0.477581
cg09961663	-0.00525426	0.00450722	0.246904
cg09961689	0.00760925	0.0048638	0.121339
cg09961731	-0.00793317	0.00633522	0.213841
cg09961732	-0.00410731	0.00524132	0.43538
cg09961785	0.00215435	0.00249746	0.390721
cg09961877	-0.010519	0.0113775	0.357757
cg09961896	0.00917396	0.00526249	0.0848188
cg09961898	0.00245011	0.00437472	0.576878
cg09961946	0.00590516	0.00719266	0.413891
cg09961998	0.000837935	0.00431801	0.846585
cg09962016	0.0226786	0.0239345	0.345994
cg09962022	0.000822113	0.00109465	0.454662
cg09962036	-0.00273128	0.00511983	0.595069
cg09962086	0.0152151	0.0133797	0.258587
cg09962198	0.00171082	0.00312139	0.58503
cg09962277	0.00885147	0.00521326	0.0931058
cg09962298	0.000924551	0.00151984	0.544561
cg09962377	0.00412105	0.00345315	0.23595
cg09962379	0.00268114	0.00642078	0.677289
cg09962400	0.00839237	0.013168	0.525584
cg09962458	-0.0118996	0.0092803	0.203162
cg09962477	-0.00758755	0.010804	0.484373
cg09962502	-0.00234274	0.00200599	0.24605
cg09962584	-0.00215603	0.00331702	0.517412
cg09962601	-0.00387549	0.00596777	0.517789
cg09962605	-0.00577553	0.00464897	0.217456
cg09962651	0.00352074	0.00538909	0.515281
cg09962740	0.0100662	0.0109481	0.360401
cg09962763	0.000324863	0.00305446	0.915544
cg09962807	-0.000513991	0.00203592	0.80128
cg09962809	0.00352391	0.00415606	0.398823
cg09962824	-0.0030236	0.00567171	0.595322
cg09962842	0.000767143	0.0025542	0.76463
cg09962952	-0.00806209	0.0081956	0.327986
cg09962962	0.000765564	0.00728686	0.916569
cg09962974	0.0105799	0.0044794	0.020413
cg09962984	-0.0059089	0.00272478	0.0328439
cg09962985	0.00676529	0.0126113	0.593018
cg09963024	0.000963414	0.00450681	0.831228
cg09963080	-0.00303827	0.00813324	0.709639
cg09963099	0.00777212	0.00586116	0.188298
cg09963123	0.00166695	0.00362913	0.647146
cg09963134	7.83033e-05	0.00891602	0.993013
cg09963135	-0.00788634	0.00508642	0.124659
cg09963138	0.00328396	0.0128258	0.798522
cg09963191	-0.00174723	0.0174478	0.920463
cg09963257	0.011181	0.00744526	0.136779
cg09963452	-0.0151087	0.0148892	0.313042
cg09963460	0.00827551	0.0053987	0.128936
cg09963530	0.00878217	0.00450355	0.0543894
cg09963640	-0.000688635	0.00131001	0.600455
cg09963645	-0.00974735	0.00430136	0.0259259
cg09963654	-0.0107758	0.0063766	0.0946293
cg09963814	0.00930501	0.004375	0.0362632
cg09963856	-0.00468226	0.0101071	0.644331
cg09963892	-0.00461884	0.00327409	0.161892
cg09963931	0.00758282	0.00411992	0.0691003
cg09963962	-0.00183376	0.00345581	0.597027
cg09964005	-0.000869835	0.00171305	0.6129
cg09964012	-0.00123903	0.00898058	0.890585
cg09964061	0.00656635	0.00619265	0.291922
cg09964084	0.000123128	0.00490284	0.980022
cg09964091	0.0025749	0.0042609	0.547211
cg09964116	0.00519465	0.0106439	0.626748
cg09964194	0.00184263	0.00531801	0.729812
cg09964204	0.00170537	0.00162452	0.296734
cg09964207	-0.00444553	0.00979843	0.651176
cg09964246	0.00319969	0.00170142	0.0633727
cg09964316	0.0177453	0.0119283	0.140453
cg09964326	-0.00396156	0.00219104	0.0740505
cg09964361	-0.00780134	0.00773614	0.316046
cg09964370	0.00184773	0.00312778	0.556221
cg09964402	0.00583911	0.0133785	0.663588
cg09964429	-0.00385049	0.0107743	0.721675
cg09964566	0.00037455	0.00735179	0.959485
cg09964575	-0.00267294	0.00303679	0.381183
cg09964579	0.00313442	0.00352923	0.37692
cg09964625	0.00205182	0.00260676	0.433354
cg09964633	-0.00474513	0.00294268	0.110471
cg09964650	-0.00646447	0.00908454	0.478622
cg09964670	0.00231705	0.00265325	0.384911
cg09964698	0.0039976	0.00705733	0.572549
cg09964705	0.00121476	0.00157039	0.441297
cg09964711	-0.00392728	0.00426103	0.359247
cg09964732	0.0158039	0.00970376	0.107007
cg09964778	-0.00058365	0.00172177	0.73544
cg09964823	0.012593	0.00949492	0.188214
cg09964873	0.0120326	0.01305	0.359056
cg09964886	-0.0174073	0.0089053	0.0538282
cg09964921	-0.00662016	0.00922072	0.474702
cg09964933	-0.0152473	0.0124603	0.224381
cg09965032	0.00313181	0.00544424	0.566606
cg09965044	0.000123347	0.00479391	0.979532
cg09965045	-0.00491153	0.00614854	0.426575
cg09965085	0.0110999	0.00662333	0.0973529
cg09965165	0.00305004	0.00906949	0.737457
cg09965171	0.00525058	0.00846044	0.536483
cg09965226	0.00115493	0.00136157	0.398636
cg09965233	0.00557636	0.011232	0.620815
cg09965258	0.000407925	0.00141721	0.774157
cg09965264	0.00298148	0.00793498	0.708025
cg09965267	7.01194e-06	0.00114355	0.995122
cg09965297	-0.000142668	0.00148586	0.923728
cg09965363	0.00687544	0.00823523	0.406071
cg09965384	0.00306708	0.00397607	0.442568
cg09965388	-0.00660584	0.00795562	0.408622
cg09965404	-0.0041779	0.00372683	0.265358
cg09965419	0.00167188	0.00261824	0.524792
cg09965463	0.00195233	0.00411344	0.636245
cg09965479	0.00219845	0.00441434	0.619723
cg09965499	-0.00254956	0.00613179	0.678584
cg09965523	-0.0115671	0.0075697	0.130122
cg09965526	-0.000521518	0.00478902	0.913534
cg09965557	0.000516742	0.00103088	0.617451
cg09965568	0.00208373	0.00676051	0.758652
cg09965593	0.0056775	0.00804699	0.482357
cg09965661	-0.0041554	0.0049454	0.403069
cg09965668	0.00038278	0.001544	0.804785
cg09965733	0.00024958	0.00173959	0.88625
cg09965760	0.00609386	0.00536372	0.259024
cg09965849	-0.0106898	0.00557248	0.0583495
cg09965939	-0.0105144	0.00843514	0.215925
cg09965967	-0.00096102	0.00146292	0.512968
cg09965980	0.00379548	0.00671791	0.573542
cg09965996	-0.00148538	0.00337679	0.661116
cg09966038	0.0125689	0.00466111	0.00841142
cg09966085	-0.000174417	0.0131445	0.989443
cg09966089	0.0110313	0.00797434	0.170098
cg09966112	0.000704169	0.00365704	0.847759
cg09966167	0.000973098	0.00375643	0.796209
cg09966178	0.0221189	0.00773368	0.0053017
cg09966204	0.0124453	0.0213774	0.561959
cg09966221	-0.00334837	0.00170042	0.0521188
cg09966303	-0.00566736	0.00580035	0.331242
cg09966305	-0.00203134	0.00397513	0.610637
cg09966309	-0.0108878	0.00506447	0.0343433
cg09966356	0.000206163	0.00550574	0.970216
cg09966364	-0.0208519	0.00705044	0.00399221
cg09966375	0.0134537	0.012725	0.293316
cg09966381	0.0185423	0.0105255	0.0816404
cg09966430	0.00269047	0.005423	0.62106
cg09966445	-0.00505218	0.00439468	0.253454
cg09966451	0.00054335	0.00134578	0.687391
cg09966455	0.00882679	0.00671007	0.191813
cg09966619	0.00653459	0.00868242	0.453708
cg09966635	0.0137118	0.0114253	0.233347
cg09966745	0.00125668	0.00206047	0.543516
cg09966773	0.0101932	0.0111462	0.362981
cg09966797	0.00400888	0.0040795	0.328486
cg09966847	-0.00509669	0.00394102	0.199351
cg09966866	0.0141247	0.0106235	0.187134
cg09966880	-0.000191821	0.00687059	0.977791
cg09966895	-0.000319453	0.00548787	0.953714
cg09966918	-0.00840281	0.0128697	0.515533
cg09966920	0.013584	0.0172929	0.434279
cg09966972	0.00450306	0.0066554	0.500454
cg09967102	0.00137801	0.0036056	0.703255
cg09967116	-0.00884652	0.00633695	0.16626
cg09967176	-0.00386334	0.0048513	0.427995
cg09967190	-0.0035416	0.00601548	0.557556
cg09967219	0.00450306	0.00832699	0.590042
cg09967272	0.0077282	0.00491335	0.119372
cg09967308	0.00124657	0.0109383	0.909529
cg09967329	-0.00676383	0.00391117	0.0872905
cg09967373	-0.00185134	0.0039078	0.636862
cg09967440	-0.00377943	0.00406073	0.35457
cg09967479	-0.0040319	0.00721684	0.577816
cg09967487	-0.00402601	0.00373617	0.284202
cg09967497	-0.00742641	0.00635523	0.245776
cg09967514	0.00510642	0.00472405	0.282711
cg09967523	-0.00158996	0.00778926	0.838735
cg09967562	0.00648956	0.00349522	0.0667389
cg09967604	0.00509545	0.00807159	0.529511
cg09967633	-0.00222135	0.00195451	0.258858
cg09967670	-0.0170932	0.00805622	0.0367031
cg09967715	-0.00346699	0.00749777	0.644947
cg09967725	0.00414249	0.00455772	0.365916
cg09967727	0.000543614	0.00518313	0.916711
cg09967749	-0.00734451	0.00551405	0.186352
cg09967834	-0.000702125	0.00509181	0.890644
cg09967956	0.00115348	0.0016984	0.498839
cg09967973	-0.000982188	0.00364712	0.788333
cg09967994	-0.00543874	0.00729366	0.45787
cg09968036	-0.000449357	0.00638121	0.944022
cg09968044	-0.0215587	0.0141327	0.130773
cg09968114	0.00556922	0.00750952	0.460314
cg09968147	0.00217323	0.00700029	0.756962
cg09968214	0.00376371	0.0109412	0.731681
cg09968329	0.00377285	0.00442269	0.395965
cg09968361	0.00278455	0.0051663	0.591276
cg09968391	0.00109795	0.00173525	0.528566
cg09968408	0.00418576	0.00341452	0.223555
cg09968457	0.00345702	0.00505906	0.496212
cg09968461	0.00104214	0.00654493	0.873858
cg09968470	0.00154699	0.00440545	0.726321
cg09968542	-0.0106021	0.00979679	0.282154
cg09968549	0.0170538	0.00784699	0.0324754
cg09968565	-0.0021818	0.00377574	0.56486
cg09968582	0.0132049	0.0101428	0.196388
cg09968620	-4.37304e-05	0.00209182	0.983369
cg09968630	-0.00402226	0.00259609	0.124927
cg09968654	-0.0136176	0.0102735	0.188472
cg09968673	0.00119357	0.00101527	0.242954
cg09968689	0.00323684	0.00504857	0.523117
cg09968702	-0.00566641	0.00477156	0.238248
cg09968709	0.00584219	0.00799099	0.466684
cg09968723	-0.00367504	0.0099939	0.713969
cg09968749	0.00314477	0.00177475	0.0799038
cg09968765	0.00173675	0.00135765	0.204217
cg09968766	-0.00310091	0.00761919	0.685018
cg09968802	0.0109349	0.00887684	0.221328
cg09969011	0.00045002	0.0016137	0.781003
cg09969043	0.00982057	0.00758926	0.199087
cg09969046	0.000761775	0.00269084	0.777774
cg09969079	-0.000203737	0.00454401	0.96434
cg09969145	0.00600302	0.00474161	0.208882
cg09969147	-0.00501941	0.00405847	0.219499
cg09969248	0.00661654	0.0108959	0.545265
cg09969277	0.0280405	0.0187245	0.137875
cg09969392	0.00410834	0.00483153	0.397482
cg09969408	0.00711752	0.00627716	0.259962
cg09969431	0.00357073	0.00723815	0.623029
cg09969460	-0.00222389	0.00393739	0.573655
cg09969462	-0.0024982	0.00574077	0.664518
cg09969478	-0.00129815	0.00243491	0.595295
cg09969487	-0.00165278	0.00132676	0.21621
cg09969488	-0.00598085	0.00497903	0.23293
cg09969502	-0.000601792	0.00597665	0.920028
cg09969528	0.0119085	0.0154381	0.442576
cg09969537	0.000416029	0.00125173	0.740414
cg09969545	-0.0054488	0.00656383	0.40874
cg09969569	0.00862728	0.00745309	0.250218
cg09969636	-0.00362171	0.00385332	0.349874
cg09969640	0.0112061	0.0136386	0.413524
cg09969776	-0.00188831	0.00290111	0.516832
cg09969797	-0.00102882	0.00596393	0.86344
cg09969802	-0.00552007	0.00334603	0.102603
cg09969806	0.00045917	0.00139573	0.74296
cg09969827	-0.00294391	0.00228998	0.202007
cg09969829	-0.00916445	0.00818998	0.266228
cg09969830	-0.000320877	0.00345828	0.926288
cg09969882	0.0174473	0.0321778	0.589057
cg09969919	-0.00294379	0.00488551	0.548372
cg09969989	0.00110269	0.00419244	0.793158
cg09970021	0.000288534	0.00365735	0.9373
cg09970023	-0.017979	0.0115001	0.121595
cg09970055	-0.00776087	0.00859966	0.369303
cg09970120	-6.85235e-05	0.00227974	0.97609
cg09970157	-0.000937012	0.00474138	0.8438
cg09970175	-0.00193611	0.0025729	0.453781
cg09970194	-0.0083693	0.00582624	0.154451
cg09970231	0.00985348	0.00754307	0.194895
cg09970261	0.00280713	0.00447496	0.532108
cg09970316	-0.00994365	0.00445575	0.0282085
cg09970332	0.00359926	0.00348219	0.304178
cg09970348	0.00137101	0.00139128	0.327147
cg09970349	0.00233865	0.0048567	0.631349
cg09970396	0.000515025	0.00150269	0.732624
cg09970428	-0.0143317	0.0123309	0.248307
cg09970435	0.00254703	0.0047468	0.592929
cg09970481	0.00789129	0.010208	0.44159
cg09970483	0.001645	0.00163167	0.316169
cg09970511	-0.00302284	0.00423612	0.477393
cg09970539	-0.00808055	0.00538099	0.136799
cg09970552	0.000107077	0.00183915	0.953706
cg09970565	-0.00387965	0.00498027	0.438091
cg09970569	-0.00677951	0.0024383	0.00665352
cg09970578	-0.00814242	0.00597333	0.176359
cg09970590	3.66256e-05	0.00592458	0.995082
cg09970591	0.0023693	0.00459082	0.607098
cg09970593	-0.0343169	0.0187856	0.0711643
cg09970680	0.00144829	0.00861837	0.866937
cg09970855	0.00471	0.0133331	0.72475
cg09970879	0.000793085	0.00227736	0.728495
cg09970889	-0.0140773	0.00884262	0.115016
cg09970941	-0.00677857	0.00697984	0.334158
cg09970967	-0.0197875	0.0127603	0.124604
cg09971063	-0.0057149	0.0179282	0.750668
cg09971069	0.00722559	0.00515536	0.164602
cg09971102	-0.00708238	0.00936758	0.45166
cg09971156	-0.00114329	0.00155692	0.464725
cg09971184	0.00453332	0.00455844	0.322743
cg09971227	0.015624	0.00613675	0.0126584
cg09971233	-0.00121137	0.0039577	0.760275
cg09971289	0.00441644	0.00546184	0.420952
cg09971292	-3.628e-05	0.00366255	0.992119
cg09971309	0.00528596	0.00507013	0.300036
cg09971314	0.00177688	0.0030902	0.566771
cg09971488	-0.0134895	0.0126212	0.288117
cg09971499	-0.0147873	0.00459135	0.00179917
cg09971540	-0.00184092	0.00394948	0.642296
cg09971549	-0.00121171	0.00451388	0.788995
cg09971562	0.000484785	0.0132164	0.970824
cg09971583	0.0102238	0.00647951	0.118224
cg09971589	0.00200501	0.00522107	0.701899
cg09971591	0.0127814	0.00883828	0.151731
cg09971594	-0.0052292	0.0119969	0.664005
cg09971626	-0.00839132	0.00796825	0.295214
cg09971646	0.0170524	0.0175681	0.334417
cg09971653	-0.00595117	0.00647482	0.360572
cg09971671	0.00174218	0.00388241	0.654737
cg09971674	-0.00421379	0.00413648	0.311175
cg09971717	0.00877006	0.00507047	0.0872418
cg09971754	0.000137645	0.00329994	0.966824
cg09971811	0.000529554	0.00627982	0.932991
cg09971846	-0.0028624	0.00572052	0.618075
cg09971864	0.00639553	0.00634985	0.316635
cg09971881	-0.00447863	0.00608627	0.463796
cg09971892	-0.000912025	0.00485206	0.851341
cg09971898	-0.00207363	0.00469811	0.660037
cg09971949	-0.014296	0.00521307	0.00740553
cg09971994	0.00057832	0.00380584	0.879574
cg09972016	-0.00358315	0.0103977	0.73122
cg09972052	0.00449069	0.00820169	0.585415
cg09972077	-0.000623277	0.00149664	0.678106
cg09972192	0.00785321	0.00474423	0.101463
cg09972197	-0.00158622	0.0245126	0.948553
cg09972205	0.000966585	0.00126595	0.447215
cg09972259	-0.00200631	0.00146418	0.174131
cg09972267	-0.0125494	0.0109651	0.255561
cg09972281	-0.0042923	0.0226019	0.849823
cg09972286	6.27291e-05	0.00698686	0.992857
cg09972339	0.00907389	0.00506846	0.0768897
cg09972364	0.00102114	0.00196401	0.604436
cg09972405	-0.00112212	0.00804801	0.889434
cg09972420	-0.00552166	0.00675074	0.415629
cg09972424	-0.00111961	0.00191895	0.561101
cg09972436	0.0151029	0.0614288	0.806369
cg09972454	-0.00531471	0.00521654	0.311114
cg09972561	-0.00281083	0.0045395	0.537407
cg09972569	0.00548152	0.00842581	0.517043
cg09972607	0.00226085	0.00513342	0.660727
cg09972618	-0.000847768	0.00211484	0.689501
cg09972632	-0.000365697	0.00822634	0.964644
cg09972634	0.00836002	0.0062545	0.184825
cg09972661	0.0104706	0.00484598	0.0334682
cg09972723	0.00157298	0.00313066	0.616626
cg09972762	0.00553371	0.00478533	0.250687
cg09972802	0.00532838	0.00940076	0.572307
cg09972803	0.00366684	0.0394675	0.92619
cg09972836	-0.0322524	0.0244412	0.190433
cg09972881	-0.00393326	0.00367019	0.28683
cg09972884	-0.000401304	0.0015945	0.801881
cg09973022	0.00954289	0.00739326	0.200208
cg09973070	-0.00121319	0.00374123	0.746507
cg09973102	0.00446191	0.00665398	0.504275
cg09973105	-0.00818345	0.0109914	0.458562
cg09973148	-0.000206351	0.00162948	0.899521
cg09973198	0.0044299	0.00299911	0.143268
cg09973296	0.0064607	0.00635568	0.312199
cg09973371	-0.00166566	0.00375566	0.6585
cg09973375	0.00119078	0.00186704	0.525285
cg09973381	-0.000479545	0.00479512	0.920569
cg09973405	-0.0124093	0.0101718	0.225773
cg09973416	-0.00133797	0.00240201	0.578943
cg09973501	0.00892953	0.00636587	0.164259
cg09973502	-0.00119174	0.00117644	0.313867
cg09973514	0.00280322	0.0179959	0.876575
cg09973548	-0.00467851	0.00999835	0.641006
cg09973606	0.00440813	0.00649898	0.499394
cg09973663	0.000602984	0.00487795	0.901906
cg09973676	-0.00843298	0.00630049	0.184232
cg09973699	0.0154945	0.00743114	0.0399926
cg09973771	0.0189545	0.0276162	0.494315
cg09973791	-0.000403702	0.00204497	0.843966
cg09973792	-0.00162964	0.0018239	0.374057
cg09973850	0.00879759	0.00678841	0.198413
cg09973852	-0.00252974	0.00309498	0.415949
cg09973883	0.00197692	0.00174696	0.260897
cg09973986	0.00505843	0.00751993	0.50294
cg09974016	0.00480978	0.00144647	0.00129506
cg09974021	0.00366368	0.00885277	0.680006
cg09974063	0.00371788	0.00238047	0.12196
cg09974122	-7.23031e-05	0.00367484	0.984348
cg09974136	0.00114785	0.00205489	0.577872
cg09974205	-0.000920343	0.00145819	0.529595
cg09974235	3.5521e-05	0.00720908	0.99608
cg09974253	-0.00285805	0.0044876	0.525878
cg09974298	-0.00162784	0.00699538	0.816539
cg09974304	-0.00401275	0.0124121	0.747249
cg09974329	-0.0068938	0.0128237	0.592236
cg09974332	0.0057431	0.00614659	0.352707
cg09974343	-0.00149189	0.00463737	0.748444
cg09974432	-0.00711813	0.0117263	0.545415
cg09974566	0.0027752	0.00503397	0.582845
cg09974579	-0.00516878	0.00414371	0.215606
cg09974610	-0.0126296	0.0107716	0.244201
cg09974707	0.00934417	0.00932095	0.318887
cg09974756	-0.0017428	0.0172476	0.919746
cg09974774	0.00198755	0.00416404	0.634336
cg09974780	-0.0107966	0.00870773	0.218349
cg09974839	-0.00322496	0.00444102	0.46968
cg09974897	0.00162425	0.0169721	0.923978
cg09974925	0.000392303	0.00513969	0.939333
cg09974928	0.00874618	0.0147942	0.555926
cg09974951	-0.00298734	0.00865788	0.730895
cg09974965	0.00399976	0.00557831	0.475283
cg09974990	0.00796965	0.00896412	0.376422
cg09974995	0.0103397	0.00814708	0.207779
cg09975039	0.00153067	0.00155708	0.328315
cg09975093	0.00263347	0.00297636	0.378706
cg09975110	-0.00212794	0.00422529	0.615802
cg09975195	-0.000892497	0.00645612	0.89037
cg09975215	-0.00668241	0.00488692	0.17502
cg09975219	0.0176924	0.0154035	0.253872
cg09975259	0.00152517	0.00210726	0.471148
cg09975265	-0.0122533	0.0102909	0.237012
cg09975267	-0.00151883	0.00438763	0.730056
cg09975274	-0.0171782	0.00690812	0.0148039
cg09975316	0.0033568	0.00369098	0.365619
cg09975362	0.00792511	0.00498548	0.115544
cg09975367	-0.0150795	0.00889342	0.0935417
cg09975397	-0.00420093	0.0103589	0.686078
cg09975406	0.00126849	0.00142474	0.375744
cg09975553	-0.00304326	0.00415043	0.465383
cg09975561	0.00641388	0.0048322	0.187876
cg09975562	0.000274632	0.00416476	0.947576
cg09975620	0.00138422	0.0021442	0.520261
cg09975631	0.00619212	0.00648656	0.342421
cg09975659	0.000270452	0.00411317	0.947726
cg09975673	-0.00311526	0.003121	0.320969
cg09975683	0.00394849	0.00185448	0.0360665
cg09975715	-0.000226928	0.00501759	0.96403
cg09975734	0.00316265	0.00436677	0.470854
cg09975738	0.0131792	0.0102676	0.202699
cg09975754	-0.00417592	0.00444591	0.350191
cg09975779	0.00390258	0.00399797	0.331701
cg09975784	-0.0029872	0.00862168	0.729823
cg09975787	0.00922179	0.00904515	0.310779
cg09975804	-0.00609623	0.00619868	0.328102
cg09975850	-0.00232208	0.00458406	0.613748
cg09975852	-0.00369727	0.00471601	0.43518
cg09975865	0.00595721	0.00463617	0.202223
cg09975867	0.00624004	0.00804063	0.439816
cg09975915	0.00572861	0.00544338	0.295531
cg09975995	-0.00344615	0.00644645	0.594303
cg09976082	-0.0202544	0.014104	0.154567
cg09976142	-0.012001	0.0203238	0.556392
cg09976208	-0.00943351	0.00863873	0.277847
cg09976273	0.0038702	0.00511514	0.451323
cg09976282	0.00523967	0.00520078	0.316499
cg09976287	-0.00291788	0.00553682	0.599537
cg09976328	0.00216563	0.00417505	0.605282
cg09976338	-0.00221132	0.0081606	0.787052
cg09976369	-0.0112182	0.00700367	0.112834
cg09976389	-0.0111704	0.00980179	0.25757
cg09976400	0.0162002	0.0108085	0.137536
cg09976446	-0.000503955	0.00336735	0.88138
cg09976524	0.0434189	0.0512479	0.39919
cg09976624	-0.0104733	0.00731141	0.155594
cg09976662	-0.00483998	0.00549176	0.380575
cg09976669	-0.0069467	0.00630242	0.273402
cg09976670	-0.00275864	0.00399909	0.492146
cg09976716	-0.00129792	0.00204448	0.527196
cg09976724	0.000545357	0.00189179	0.773822
cg09976774	0.00281463	0.00144898	0.055313
cg09976845	0.00387005	0.00451847	0.394077
cg09976876	-0.000857616	0.00420421	0.838838
cg09976897	-0.00391658	0.0102952	0.704554
cg09976899	0.00799758	0.00520306	0.1279
cg09976979	-0.00149997	0.00534744	0.779758
cg09976981	-0.00389161	0.00509534	0.447078
cg09976984	0.0052723	0.00628701	0.403991
cg09977017	0.000481052	0.00537175	0.928849
cg09977025	0.000236788	0.00613071	0.969279
cg09977031	-0.000507266	0.00330466	0.878359
cg09977062	-0.0225617	0.0130816	0.088134
cg09977064	0.00209324	0.0019154	0.277478
cg09977116	0.000983983	0.00415237	0.813238
cg09977126	-0.00918313	0.00653089	0.163254
cg09977284	0.0190941	0.0115111	0.100766
cg09977288	0.00694275	0.00888648	0.436764
cg09977326	0.00703446	0.00506845	0.168715
cg09977333	0.0173552	0.0122609	0.160494
cg09977361	0.0141514	0.0071969	0.0524495
cg09977376	0.00361749	0.00310786	0.247614
cg09977437	-0.00167769	0.00444633	0.706855
cg09977446	-0.00324769	0.00381773	0.397279
cg09977449	-0.00332493	0.00239847	0.169206
cg09977452	-0.000514069	0.00796995	0.948719
cg09977515	-0.00228521	0.00776896	0.769347
cg09977572	0.00144002	0.00160666	0.372576
cg09977615	0.00402278	0.00815482	0.623043
cg09977620	0.0250186	0.0181235	0.170984
cg09977640	-0.00149965	0.00414274	0.718234
cg09977670	-0.00747252	0.00450955	0.101113
cg09977684	-0.00892383	0.00968911	0.359589
cg09977701	-0.00216932	0.00631849	0.73218
cg09977703	-0.00141311	0.00663376	0.831811
cg09977718	0.00349635	0.00549012	0.525899
cg09977794	-0.00462121	0.00557189	0.40916
cg09977800	-0.00276599	0.00158753	0.0849863
cg09977847	0.00173193	0.00665218	0.795205
cg09977852	-0.0206387	0.0123074	0.0971453
cg09977865	-0.00348716	0.00138397	0.0135727
cg09977937	0.0168089	0.0132026	0.206356
cg09977969	0.00560075	0.00347442	0.110585
cg09977980	-6.66458e-05	0.00469222	0.9887
cg09977998	-0.00672595	0.00422037	0.114633
cg09978023	0.00716196	0.0048049	0.139696
cg09978077	0.00105856	0.00184971	0.568605
cg09978105	0.0115029	0.010921	0.295126
cg09978130	0.00138218	0.00770422	0.858036
cg09978259	-0.00408733	0.00615254	0.508235
cg09978270	0.00191193	0.00508409	0.707786
cg09978334	-0.00693575	0.0058746	0.240966
cg09978353	0.00300915	0.00867803	0.729613
cg09978395	0.0117995	0.005348	0.029994
cg09978441	0.0096722	0.00442245	0.0314207
cg09978460	0.000152564	0.00119406	0.898627
cg09978533	-0.00138101	0.00182967	0.452415
cg09978545	0.000524585	0.00121665	0.66741
cg09978546	-0.00164064	0.00371067	0.659483
cg09978583	-0.000241367	0.00664523	0.971109
cg09978636	-0.00578852	0.00493466	0.243984
cg09978734	-0.00951666	0.00962505	0.325533
cg09978753	0.00853617	0.00959802	0.376258
cg09978860	-0.00360405	0.0262796	0.891235
cg09978906	0.00333803	0.00889665	0.708424
cg09978908	-0.00375915	0.00400665	0.350725
cg09978937	0.0175113	0.00646756	0.0081587
cg09978957	0.00258328	0.00321033	0.4232
cg09978965	0.00235782	0.00647706	0.716721
cg09978996	-0.00209843	0.00528557	0.692331
cg09979033	-0.00341683	0.00425083	0.423702
cg09979058	0.00169042	0.00486598	0.729133
cg09979168	0.0186638	0.00938527	0.0498851
cg09979244	-0.000718625	0.00826517	0.930914
cg09979245	0.0107545	0.00416546	0.0115008
cg09979256	-0.000961169	0.00139678	0.4932
cg09979281	0.000624213	0.0052309	0.905287
cg09979311	0.00269922	0.00568016	0.635834
cg09979356	-0.00440232	0.00786333	0.577017
cg09979431	0.00188834	0.00462869	0.684302
cg09979442	-0.00117629	0.00156733	0.454977
cg09979478	0.00626009	0.0053089	0.241546
cg09979488	-0.00984744	0.00686293	0.154908
cg09979523	-0.00417387	0.00635861	0.513291
cg09979585	-0.000549298	0.00429199	0.898458
cg09979641	0.00770361	0.00973059	0.430694
cg09979655	-0.00116054	0.0040296	0.774029
cg09979692	-0.0157936	0.0131872	0.234307
cg09979712	0.0214361	0.011752	0.071578
cg09979728	-0.000516508	0.00162786	0.751781
cg09979763	-0.0193999	0.0147084	0.190642
cg09979899	0.0033124	0.00601185	0.58306
cg09979924	0.00631218	0.0098952	0.525212
cg09979956	0.00191316	0.00156285	0.224201
cg09979989	-0.00439527	0.00346198	0.207619
cg09980056	0.00329584	0.004818	0.49575
cg09980058	0.00392213	0.00544519	0.473276
cg09980085	-0.000547158	0.00751989	0.942163
cg09980099	0.0133703	0.0104841	0.205598
cg09980114	0.00554756	0.00979273	0.572514
cg09980116	-0.00333109	0.00358547	0.355433
cg09980118	-0.0150905	0.0107623	0.164424
cg09980176	-0.00508369	0.00490242	0.302621
cg09980195	-0.00135495	0.00228972	0.555549
cg09980226	0.000538178	0.00358565	0.881039
cg09980315	-0.00179325	0.00382081	0.640003
cg09980339	-3.76979e-05	0.0016815	0.982165
cg09980380	-0.00646147	0.00411837	0.120292
cg09980384	0.00506344	0.00751322	0.502137
cg09980403	-0.000166027	0.00500001	0.973587
cg09980470	0.0118135	0.00859025	0.172594
cg09980477	0.0164671	0.0109464	0.136114
cg09980515	-0.00339955	0.00876169	0.698962
cg09980522	-0.00180688	0.00236796	0.447495
cg09980573	0.0125747	0.00832853	0.13471
cg09980622	-0.00021075	0.00154264	0.89165
cg09980626	0.00768742	0.00694402	0.271322
cg09980686	-0.000930789	0.00166605	0.577815
cg09980771	0.00283191	0.00352398	0.423812
cg09980774	-0.00335561	0.00221697	0.13375
cg09980776	-0.00187912	0.00738693	0.799799
cg09980780	-0.00630001	0.00641813	0.329021
cg09980781	-0.00249876	0.00813585	0.759479
cg09980803	-0.000896503	0.0041576	0.829781
cg09980876	-2.42512e-06	0.00399691	0.999517
cg09980961	-0.000247376	0.00408787	0.951885
cg09981013	0.00110176	0.00222772	0.622152
cg09981029	0.00581743	0.00388796	0.138203
cg09981030	0.00263837	0.00155613	0.093563
cg09981079	0.0018753	0.0018053	0.301789
cg09981112	-0.00102817	0.015384	0.946868
cg09981175	0.00240327	0.0067423	0.722369
cg09981184	8.2178e-05	0.00176089	0.962884
cg09981220	-0.00354563	0.00699299	0.613419
cg09981233	0.00447063	0.00976468	0.648211
cg09981313	-0.00817759	0.00531561	0.127577
cg09981361	0.00242571	0.00283307	0.394233
cg09981375	0.000363282	0.0012635	0.774397
cg09981407	0.00205453	0.00699849	0.769788
cg09981432	0.00506271	0.00625401	0.420427
cg09981464	-0.00018362	0.00928579	0.984269
cg09981526	-0.00206358	0.00479668	0.668106
cg09981533	-0.00454424	0.00728836	0.534592
cg09981576	-0.000185748	0.00169613	0.913048
cg09981662	-0.0031875	0.00517528	0.539563
cg09981705	-0.0113414	0.00534697	0.0367596
cg09981814	0.0134645	0.00464978	0.00478261
cg09981830	0.0130053	0.0116923	0.269074
cg09981877	0.00906565	0.00741921	0.22504
cg09981884	-0.00352028	0.00532055	0.509951
cg09981888	0.000410924	0.00492938	0.933755
cg09981907	-0.00268117	0.00154632	0.0864775
cg09981964	0.00361855	0.00551402	0.513398
cg09981987	0.00462624	0.00810666	0.569693
cg09981996	-0.0044056	0.00226752	0.0552605
cg09981999	-0.00116082	0.00739512	0.875632
cg09982005	9.5268e-05	0.00143505	0.947223
cg09982063	0.00212044	0.00308366	0.493509
cg09982069	0.00601211	0.00547139	0.274876
cg09982071	-0.000653313	0.00132681	0.623681
cg09982118	0.00267118	0.00403943	0.510182
cg09982291	0.0110799	0.00563801	0.0525805
cg09982294	-0.00655339	0.00700586	0.352164
cg09982314	0.000520029	0.00401848	0.897332
cg09982321	-0.00078817	0.00882062	0.929005
cg09982326	0.00702646	0.00623629	0.262965
cg09982347	0.00720046	0.019767	0.716542
cg09982352	2.15742e-05	0.00333535	0.994854
cg09982419	0.0114403	0.016049	0.477853
cg09982440	-0.00879655	0.0100931	0.385859
cg09982504	-0.00634782	0.00594128	0.288284
cg09982510	-0.00374637	0.00558533	0.504156
cg09982552	-0.0173207	0.0107078	0.109373
cg09982556	-0.000759045	0.00384682	0.844039
cg09982570	0.00253526	0.00919044	0.783311
cg09982671	0.00052456	0.00387119	0.892527
cg09982720	-0.0377673	0.0209269	0.0745778
cg09982738	0.00139042	0.00636511	0.827595
cg09982773	0.0198768	0.0141692	0.16423
cg09982883	0.0162896	0.00908841	0.076554
cg09982918	-0.00526969	0.00415514	0.208097
cg09983028	0.000952894	0.00670026	0.887237
cg09983051	-3.31565e-05	0.00183898	0.985656
cg09983140	-0.00836347	0.00668077	0.213971
cg09983196	-0.0039012	0.00627913	0.536029
cg09983216	0.00190353	0.00280885	0.499766
cg09983243	0.00146263	0.0012705	0.252795
cg09983285	-0.00294743	0.00467612	0.530141
cg09983299	0.00864783	0.00637136	0.178198
cg09983301	-0.0145674	0.0101239	0.153764
cg09983324	0.00695711	0.0120812	0.566194
cg09983345	-0.00711443	0.00534253	0.186451
cg09983348	0.0025326	0.0087666	0.773351
cg09983370	0.00328217	0.00145415	0.0265057
cg09983469	0.000516987	0.00508902	0.919317
cg09983532	0.00171879	0.00666038	0.796969
cg09983546	0.00739627	0.00486515	0.132073
cg09983640	-0.0168242	0.0095608	0.081973
cg09983683	0.00246286	0.00225822	0.278451
cg09983701	0.0121846	0.00744566	0.105353
cg09983746	0.0114536	0.00485908	0.0206598
cg09983749	0.00690928	0.00947021	0.467606
cg09983763	-0.0713742	0.0446686	0.1137
cg09983792	-0.0187398	0.0143912	0.196296
cg09983882	0.00438172	0.00924918	0.636871
cg09983885	-0.00306632	0.00837439	0.715139
cg09983897	-0.000592571	0.00196893	0.764162
cg09983914	0.0021628	0.00453343	0.634502
cg09983915	-0.000108054	0.0015797	0.945623
cg09983920	0.00276766	0.0096595	0.77516
cg09983981	0.000916007	0.00380279	0.810216
cg09984041	-0.00157186	0.00904868	0.862496
cg09984047	-0.00141931	0.00322737	0.661193
cg09984054	0.013205	0.00655414	0.0470182
cg09984074	0.0020512	0.00950967	0.829729
cg09984096	-0.000603416	0.0068682	0.930193
cg09984102	-0.00170504	0.00395248	0.667255
cg09984124	-0.00470287	0.0038634	0.226786
cg09984136	0.00200857	0.00195039	0.305943
cg09984146	0.0126653	0.00689593	0.0696783
cg09984268	-0.000479239	0.0114617	0.966744
cg09984303	-0.00147019	0.00417161	0.72537
cg09984339	0.00174867	0.00155745	0.264621
cg09984349	-0.00481678	0.00408797	0.241897
cg09984370	0.000339368	0.00175086	0.846761
cg09984392	0.00184318	0.00195588	0.348609
cg09984414	0.00481685	0.00162762	0.00397001
cg09984427	-0.00790268	0.00792904	0.321686
cg09984469	-0.0060339	0.00587225	0.30702
cg09984479	0.0047062	0.0021756	0.0332706
cg09984518	-0.000605951	0.00121177	0.618299
cg09984521	0.0004164	0.00715631	0.953734
cg09984602	0.0085594	0.00941443	0.365767
cg09984674	-0.000226771	0.00800664	0.977469
cg09984678	0.000867081	0.00778646	0.911589
cg09984738	-0.00329568	0.00658205	0.617842
cg09984803	-0.00889968	0.00771093	0.251593
cg09984810	-0.00104053	0.00134583	0.441531
cg09984882	0.00601132	0.00752254	0.426404
cg09984898	-0.00752822	0.00605199	0.216869
cg09984905	-0.00352706	0.00516886	0.49682
cg09985043	-0.00523044	0.00787016	0.50807
cg09985052	-0.000872166	0.00375598	0.816922
cg09985072	0.00183783	0.00518861	0.724042
cg09985075	0.00351682	0.0108428	0.746455
cg09985078	0.00015734	0.00386975	0.967661
cg09985105	0.000316212	0.00358753	0.929966
cg09985163	0.0171691	0.0239059	0.474562
cg09985192	0.0308681	0.0136706	0.0264481
cg09985226	-0.003019	0.00866099	0.728251
cg09985260	-0.00794392	0.00890439	0.374781
cg09985282	0.0084664	0.0121136	0.486467
cg09985344	-0.00235971	0.00598738	0.694461
cg09985351	-0.00773196	0.00569054	0.177741
cg09985385	-0.00512652	0.0050467	0.312534
cg09985397	0.00699548	0.00431879	0.108899
cg09985455	0.0298913	0.00919027	0.00162897
cg09985469	-0.00544263	0.00380226	0.155893
cg09985481	-0.00841702	0.00457376	0.0691361
cg09985492	0.00366064	0.00961586	0.704363
cg09985560	-0.00393858	0.00609433	0.519806
cg09985562	-0.00516916	0.00382513	0.180081
cg09985635	0.00184109	0.0014691	0.213489
cg09985698	-0.00125253	0.00151605	0.41096
cg09985739	0.00953708	0.0153497	0.536014
cg09985745	-0.00144436	0.00375119	0.701147
cg09985770	0.00476523	0.0054164	0.381403
cg09985793	-0.00430632	0.0038122	0.261743
cg09985794	-0.0654663	0.0690545	0.345736
cg09985802	-0.0145242	0.0105321	0.171415
cg09985832	-0.000200613	0.00174709	0.908847
cg09985845	-0.00809992	0.00448021	0.0740729
cg09985922	0.00638768	0.0145809	0.662409
cg09986106	0.00280363	0.00294487	0.343714
cg09986151	-7.71281e-05	0.00268512	0.97715
cg09986153	0.00799853	0.00830537	0.338189
cg09986164	0.000934548	0.00617303	0.880017
cg09986316	-0.0112075	0.00638308	0.0826385
cg09986353	0.0132278	0.0104591	0.20935
cg09986357	-0.0130139	0.00602971	0.0336594
cg09986456	-0.00838453	0.00387472	0.0332124
cg09986564	0.000484813	0.00324576	0.881609
cg09986651	-0.000603797	0.00150636	0.689527
cg09986680	0.0107687	0.00612343	0.0821617
cg09986710	-0.00678558	0.012796	0.597263
cg09986736	0.00488125	0.00500573	0.332198
cg09986774	-0.00843162	0.00452253	0.0656434
cg09986795	-0.0046258	0.00475686	0.333523
cg09986894	-0.00368636	0.00333258	0.271707
cg09986921	0.00522084	0.00669911	0.437899
cg09986977	-0.00209746	0.00118368	0.0798974
cg09987128	-0.00635178	0.00757134	0.403811
cg09987129	-0.000572122	0.00194653	0.76952
cg09987150	-0.00562711	0.00336858	0.0984204
cg09987156	-0.00375887	0.00703922	0.59471
cg09987201	-0.00168514	0.0013711	0.222371
cg09987231	0.00231711	0.00596263	0.698517
cg09987240	-0.0145239	0.00662355	0.0309934
cg09987243	-0.000859532	0.00489418	0.860998
cg09987261	-0.0147334	0.0105455	0.165928
cg09987408	0.00324648	0.00580629	0.577509
cg09987444	-0.00218212	0.0105482	0.836594
cg09987466	0.00269244	0.00538495	0.618342
cg09987517	0.000415142	0.00544416	0.939392
cg09987521	-0.00251502	0.00381285	0.511242
cg09987548	0.00945256	0.0121197	0.437545
cg09987562	0.000205889	0.00126054	0.870635
cg09987596	-0.00108633	0.00169579	0.523463
cg09987620	-0.00322781	0.00724646	0.657113
cg09987623	-0.00100867	0.00310751	0.74627
cg09987663	0.0102044	0.00646644	0.118182
cg09987740	-0.00235045	0.001831	0.202657
cg09987765	-0.00503529	0.00529516	0.344278
cg09987806	0.00802835	0.00629065	0.205269
cg09987889	0.00260379	0.00297809	0.384352
cg09987984	-0.00449576	0.00616699	0.467957
cg09987993	0.00609614	0.00611283	0.3214
cg09988059	0.00114484	0.00156824	0.467343
cg09988062	0.00012077	0.00243187	0.960506
cg09988088	0.0142353	0.00740217	0.0577346
cg09988116	-0.00469569	0.00421568	0.268406
cg09988118	0.000835463	0.00549662	0.879542
cg09988138	0.00471651	0.00512369	0.359841
cg09988242	0.0153537	0.00934679	0.104061
cg09988246	-0.00286323	0.00553514	0.606272
cg09988421	0.00354861	0.00708013	0.617491
cg09988487	-0.00088269	0.00624975	0.88801
cg09988528	-0.00375344	0.00416448	0.369918
cg09988543	-0.00382333	0.00463236	0.411429
cg09988663	0.000134888	0.00388719	0.972398
cg09988671	0.0100262	0.0082625	0.228238
cg09988676	-0.00810752	0.00600022	0.180134
cg09988686	-0.0131593	0.0146511	0.37157
cg09988738	-0.00389157	0.00408007	0.342828
cg09988752	0.00115295	0.00152873	0.452774
cg09988781	-0.00973539	0.00371922	0.0104427
cg09988805	0.0076271	0.00565335	0.180796
cg09988837	-0.00502806	0.00565635	0.376496
cg09988944	-0.00451209	0.00404358	0.267553
cg09988995	-0.0044158	0.00425253	0.301964
cg09989011	-0.00251781	0.00124135	0.045589
cg09989037	0.00928217	0.00877151	0.292886
cg09989088	0.0247243	0.0171293	0.152501
cg09989134	-0.000938733	0.00141818	0.509766
cg09989237	0.00840395	0.00659006	0.205617
cg09989251	0.00935267	0.00584483	0.113188
cg09989302	0.00316943	0.00824237	0.701524
cg09989370	-0.00240516	0.00426846	0.574562
cg09989533	0.0030863	0.00528594	0.56082
cg09989560	0.00402967	0.00387925	0.301787
cg09989598	0.000422301	0.00567438	0.940845
cg09989632	0.0204919	0.0160542	0.205204
cg09989644	0.00150644	0.0056757	0.791314
cg09989659	0.000848797	0.00347411	0.807557
cg09989681	0.000444888	0.0127597	0.972266
cg09989688	-0.0127766	0.00800039	0.113894
cg09989692	0.00594771	0.00683264	0.386432
cg09989694	-0.00317711	0.00420214	0.451651
cg09989727	-0.00910519	0.0104339	0.385255
cg09989847	-0.00232149	0.00703085	0.742053
cg09989883	-0.000333316	0.00135718	0.806574
cg09989886	3.9068e-05	0.0015598	0.980075
cg09989938	0.00424923	0.00964767	0.66071
cg09989939	0.0067078	0.00737631	0.365667
cg09989942	-0.0153416	0.0070895	0.0332056
cg09989996	-0.00993851	0.0204648	0.628444
cg09990061	4.57716e-05	0.00739411	0.995075
cg09990075	0.000189491	0.00420194	0.964134
cg09990082	-0.00264204	0.0040746	0.518422
cg09990086	-0.00753579	0.003697	0.0445514
cg09990137	0.00447551	0.00606544	0.462579
cg09990141	-0.0137868	0.0124665	0.271815
cg09990194	0.0164846	0.00873637	0.0625096
cg09990222	-0.0106434	0.00890333	0.235161
cg09990232	-0.00286583	0.00574821	0.619347
cg09990242	-0.00524127	0.00835101	0.531896
cg09990401	0.00323006	0.00255024	0.208689
cg09990440	0.00196369	0.00114033	0.0886171
cg09990443	-0.00132208	0.00560576	0.814109
cg09990446	0.0085241	0.00367524	0.02272
cg09990481	-0.00558916	0.00402947	0.168964
cg09990537	-0.0120042	0.0072549	0.101603
cg09990539	-0.00230172	0.00360325	0.524638
cg09990556	-0.00191561	0.00398467	0.631905
cg09990582	-0.000152064	0.00535161	0.977397
cg09990584	-0.00700277	0.00741351	0.347481
cg09990596	-0.00294489	0.00645795	0.649519
cg09990613	-0.00326719	0.00593018	0.583085
cg09990691	0.00103114	0.00435063	0.813207
cg09990700	0.000538974	0.00146095	0.713083
cg09990723	0.000487158	0.00319182	0.879046
cg09990735	0.00151807	0.00548737	0.782706
cg09990790	0.00416972	0.00341833	0.225832
cg09990813	0.00392543	0.00313248	0.213512
cg09990852	0.00362461	0.00315608	0.253929
cg09990876	-0.00442766	0.00785117	0.574239
cg09990882	0.00464089	0.0124914	0.711148
cg09990919	-0.00102558	0.00281849	0.716834
cg09990943	-0.0146528	0.0159118	0.359663
cg09990962	0.00188183	0.00789723	0.812216
cg09990998	0.0158106	0.0115482	0.174491
cg09991056	-0.000565171	0.00446083	0.899473
cg09991092	0.00286981	0.00578258	0.620945
cg09991095	0.00252214	0.0102167	0.805595
cg09991126	-0.00496916	0.00227534	0.0316593
cg09991173	0.0250835	0.0144608	0.0863549
cg09991177	0.0121243	0.00871818	0.167867
cg09991267	-0.00207772	0.00397646	0.602648
cg09991298	-0.000975257	0.00145124	0.503353
cg09991306	-0.00277455	0.00784216	0.724346
cg09991335	-0.00161571	0.00351442	0.646851
cg09991393	0.00276099	0.00457611	0.547846
cg09991425	-0.00931199	0.00494152	0.0628447
cg09991426	-0.00118318	0.002907	0.684999
cg09991444	-0.00412922	0.00439483	0.350043
cg09991470	-0.000923639	0.00450788	0.838133
cg09991486	-0.00404774	0.00591626	0.495684
cg09991519	-0.00738966	0.0139255	0.597008
cg09991528	-0.00466622	0.0036943	0.209933
cg09991543	0.0164117	0.00718038	0.0247065
cg09991555	-0.00530666	0.0035094	0.134125
cg09991587	0.0003065	0.00400384	0.939156
cg09991633	0.00597625	0.00646274	0.357668
cg09991660	-0.000409243	0.00580028	0.943913
cg09991691	0.0029117	0.00286783	0.312779
cg09991702	-0.00833518	0.0052721	0.117508
cg09991710	-0.00402661	0.00381371	0.293971
cg09991763	-0.000131963	0.00633702	0.983434
cg09991769	0.00583488	0.00382331	0.130604
cg09991885	9.59064e-05	0.00368673	0.979306
cg09991946	-0.00384369	0.00404616	0.344765
cg09991951	0.00588712	0.00492001	0.234727
cg09991992	-0.0253516	0.00959461	0.00976434
cg09992013	-0.0107324	0.00951004	0.262196
cg09992055	0.00047548	0.00536378	0.929567
cg09992085	-0.00249872	0.00674452	0.711924
cg09992113	0.0067351	0.00594944	0.260722
cg09992140	0.0028463	0.00821444	0.729804
cg09992184	-0.00401559	0.00999458	0.688833
cg09992204	0.00748422	0.00561054	0.185699
cg09992215	0.0060729	0.00569337	0.289076
cg09992232	-0.00313232	0.00429614	0.467898
cg09992259	-0.000959652	0.0156069	0.951111
cg09992300	-0.00128757	0.00408118	0.753145
cg09992309	0.00631921	0.00576699	0.276209
cg09992350	0.00349128	0.00331242	0.294802
cg09992376	0.00267655	0.00326564	0.414679
cg09992387	0.0119412	0.0082726	0.152481
cg09992406	-0.000491952	0.00734422	0.946747
cg09992486	-0.00366279	0.00497537	0.463599
cg09992494	-0.00293213	0.00338658	0.388976
cg09992587	-0.00421741	0.00611106	0.491951
cg09992653	-0.00168891	0.00198964	0.398293
cg09992687	0.000323277	0.00575127	0.955304
cg09992719	0.00285014	0.00474861	0.549929
cg09992746	0.00506728	0.0051634	0.329125
cg09992776	-0.015226	0.00889365	0.0904569
cg09992805	0.000372996	0.00238861	0.876272
cg09992818	-0.00355699	0.00566388	0.53164
cg09992824	-0.00917643	0.0128807	0.478113
cg09992827	-0.00703479	0.00477928	0.144647
cg09992883	0.0028721	0.00145272	0.0512021
cg09992912	0.00377518	0.00530137	0.478299
cg09992948	-0.0450927	0.035008	0.201137
cg09992949	-0.00220512	0.00570205	0.699905
cg09992952	0.00404826	0.00767411	0.599174
cg09992957	0.000253973	0.000907063	0.780146
cg09992968	-0.0227311	0.0132807	0.0905346
cg09992973	-0.00470666	0.00614363	0.445688
cg09993021	-0.00478267	0.00515518	0.356109
cg09993119	-0.000547373	0.00153011	0.721409
cg09993145	-0.00468775	0.00416542	0.263516
cg09993189	0.00491726	0.00617726	0.428184
cg09993210	0.00394975	0.00609409	0.518609
cg09993292	-0.00673923	0.00378601	0.0785616
cg09993319	-0.152069	0.0667288	0.0251205
cg09993446	-0.000955453	0.00570039	0.867278
cg09993459	-0.00383808	0.00516957	0.459822
cg09993605	0.00670918	0.0080548	0.407158
cg09993606	-0.00167955	0.00367704	0.648977
cg09993641	0.004738	0.0148291	0.750107
cg09993645	-0.00479227	0.00426051	0.263763
cg09993699	-0.00564695	0.00446966	0.209822
cg09993711	-0.00808097	0.01235	0.514627
cg09993713	0.00415265	0.00691612	0.54978
cg09993715	-0.00378263	0.00377587	0.319223
cg09993718	-0.00878734	0.0171096	0.608841
cg09993780	-0.000139976	0.00151895	0.926788
cg09993799	0.00619172	0.00735075	0.401916
cg09993814	-0.000635124	0.00813156	0.937923
cg09993843	0.000390043	0.00488843	0.936588
cg09993849	0.00107871	0.0015443	0.48672
cg09993853	-0.00656767	0.00613813	0.287589
cg09993857	0.00223764	0.00243767	0.361188
cg09993929	0.00798308	0.00744464	0.28654
cg09993931	0.0198173	0.0119327	0.100362
cg09993945	-0.0112225	0.0102694	0.277494
cg09993951	0.00523629	0.0032839	0.114443
cg09993970	-0.0225902	0.0172655	0.194183
cg09994017	0.00728374	0.00267428	0.0078025
cg09994022	-0.00670941	0.00340586	0.0520236
cg09994035	0.00304435	0.00702473	0.665815
cg09994052	-0.0110901	0.00577754	0.0581959
cg09994057	0.011129	0.0101519	0.275993
cg09994087	-0.00402561	0.00314788	0.204357
cg09994094	-0.0271179	0.0102523	0.0096904
cg09994109	-0.00331886	0.00983449	0.736574
cg09994114	0.00645923	0.00450064	0.154821
cg09994117	0.0107032	0.0114799	0.353738
cg09994300	0.0141416	0.00929843	0.131921
cg09994301	-0.00303425	0.00800079	0.70543
cg09994323	-0.00158207	0.00292059	0.589412
cg09994356	0.00234368	0.00187597	0.2149
cg09994368	-0.000660489	0.00435548	0.879818
cg09994391	0.00182582	0.00548214	0.739899
cg09994435	0.0132883	0.00820633	0.109007
cg09994445	-0.00365332	0.00492785	0.460471
cg09994527	0.00101562	0.00373603	0.786386
cg09994537	0.000367773	0.0038483	0.924084
cg09994595	-0.0096701	0.00598176	0.109586
cg09994641	-0.00390392	0.00698767	0.577811
cg09994678	0.00171046	0.00415375	0.681508
cg09994724	-0.00225454	0.00229123	0.327851
cg09994756	0.00963073	0.00827221	0.247515
cg09994760	0.00133369	0.00373789	0.722103
cg09994822	0.00306541	0.00542553	0.573529
cg09994852	-0.00700678	0.00425188	0.102975
cg09994878	-0.00192485	0.00463986	0.679272
cg09994891	-0.0025367	0.0112922	0.822785
cg09994906	-0.00827189	0.00804644	0.306791
cg09994928	0.00895627	0.00848158	0.293907
cg09994936	0.00421661	0.00807388	0.602822
cg09994954	-0.0842532	0.0724326	0.247931
cg09995011	0.00656901	0.00498573	0.19111
cg09995068	0.00764328	0.00500019	0.129992
cg09995095	0.00304199	0.00593795	0.609741
cg09995104	-0.00479298	0.00900537	0.595919
cg09995105	-0.00584293	0.00356144	0.104489
cg09995148	-0.00907435	0.00348476	0.0108336
cg09995161	-0.00137674	0.00342849	0.688994
cg09995264	-0.00199423	0.00387064	0.607705
cg09995308	0.006932	0.00668619	0.302719
cg09995320	-0.0120868	0.00801399	0.135122
cg09995461	0.00888797	0.00594196	0.138325
cg09995475	-0.000540239	0.00147076	0.714273
cg09995504	0.00620887	0.00525036	0.240205
cg09995507	0.00657317	0.00694212	0.346336
cg09995520	0.00818824	0.00309296	0.00962921
cg09995544	-0.0083159	0.00529328	0.119806
cg09995569	0.0117517	0.00632485	0.0665473
cg09995596	-0.0113169	0.00507406	0.0282985
cg09995631	-0.0037954	0.00601651	0.529805
cg09995736	-0.0017342	0.00668759	0.796004
cg09995755	0.00920071	0.00882906	0.300255
cg09995854	-0.00121187	0.00523494	0.817473
cg09995897	-0.00310042	0.00219969	0.162257
cg09995951	-0.00218197	0.002929	0.458307
cg09996019	0.00245267	0.00348858	0.483897
cg09996076	-0.00148465	0.00461006	0.748191
cg09996104	0.0121453	0.00920434	0.190456
cg09996156	0.00213759	0.00217345	0.328089
cg09996211	0.005191	0.00759996	0.496403
cg09996212	-0.00161552	0.0024062	0.503747
cg09996240	0.00519942	0.00470299	0.271967
cg09996245	3.42487e-06	0.00402782	0.999324
cg09996284	-0.0073988	0.0101543	0.468181
cg09996288	-0.000994705	0.00316935	0.754385
cg09996298	0.0257705	0.019015	0.178838
cg09996325	0.00459807	0.00349135	0.1913
cg09996344	0.00284539	0.00446388	0.525522
cg09996455	-0.00440115	0.00649745	0.499971
cg09996597	-0.00126822	0.00438507	0.773105
cg09996622	-0.0147022	0.00518381	0.00567829
cg09996632	0.0033478	0.00525364	0.525646
cg09996729	0.00616759	0.00884257	0.487357
cg09996760	-0.0042981	0.00474004	0.367036
cg09996777	-0.00441949	0.00808841	0.586191
cg09996789	-0.0053951	0.00687525	0.434753
cg09996797	0.00207548	0.00138989	0.138986
cg09996833	-0.00236418	0.00541158	0.663285
cg09996840	0.00967134	0.00726223	0.186427
cg09996902	-0.000480395	0.00150948	0.751056
cg09996970	-0.00785954	0.0059004	0.186327
cg09996971	-0.00408542	0.00437749	0.353259
cg09997062	-0.0102665	0.00495764	0.0413362
cg09997082	0.0011366	0.0146753	0.938444
cg09997091	0.00132659	0.0010766	0.221195
cg09997105	0.000787809	0.00381771	0.836995
cg09997119	0.00194046	0.00309609	0.532467
cg09997124	0.0016149	0.00440048	0.714523
cg09997145	-0.000651588	0.00474161	0.891017
cg09997171	0.00517468	0.00773562	0.505303
cg09997191	0.00180369	0.00501495	0.719971
cg09997203	0.00950427	0.0114573	0.409071
cg09997225	0.00551771	0.00311839	0.0803297
cg09997228	0.0237494	0.0217654	0.278219
cg09997244	0.00203812	0.00367139	0.580226
cg09997271	0.0158734	0.0141206	0.26405
cg09997339	0.00094819	0.00375809	0.801399
cg09997356	-0.00514255	0.00339718	0.133709
cg09997372	-0.00194364	0.00334047	0.562175
cg09997395	-0.00848666	0.00542505	0.121367
cg09997464	0.00533419	0.00935844	0.570155
cg09997497	6.60883e-05	0.00123946	0.957599
cg09997530	-0.0108939	0.0131359	0.409191
cg09997532	-0.00375874	0.0036378	0.304353
cg09997638	-0.00154204	0.00155172	0.323095
cg09997693	0.00379421	0.0039899	0.344262
cg09997714	-0.00149286	0.00704019	0.832565
cg09997717	0.00133538	0.00406653	0.743411
cg09997760	0.000245459	0.00180722	0.892277
cg09997769	1.6101e-05	0.00181671	0.992949
cg09997788	0.000435564	0.00403063	0.914194
cg09997791	-0.000544335	0.00569378	0.924057
cg09997824	-0.00165847	0.00363798	0.649614
cg09997873	-0.00140464	0.00715486	0.844818
cg09997952	-0.00077736	0.00597476	0.896782
cg09998004	-0.00519193	0.004463	0.247878
cg09998033	-0.00453981	0.0064067	0.480465
cg09998038	-5.59085e-05	0.0048432	0.990816
cg09998056	0.00950868	0.0105622	0.370471
cg09998078	0.00240435	0.00352902	0.497486
cg09998101	-0.00652391	0.00592238	0.273688
cg09998133	-0.000985258	0.00168066	0.559236
cg09998151	0.024231	0.0273889	0.378756
cg09998165	0.0122511	0.00544347	0.0269318
cg09998188	0.00912669	0.00579712	0.119036
cg09998189	-0.0296516	0.0110088	0.00848387
cg09998229	-0.000456519	0.00214672	0.832091
cg09998251	0.00322667	0.00414288	0.438184
cg09998261	0.00596961	0.011403	0.601949
cg09998278	-0.000238761	0.00127779	0.85221
cg09998281	0.00512126	0.00811521	0.52965
cg09998365	-0.00599065	0.00582983	0.306993
cg09998430	-0.0011472	0.0108837	0.916297
cg09998451	-0.00124887	0.0051906	0.81043
cg09998474	0.0178933	0.00731652	0.0164758
cg09998482	-0.0166328	0.0086816	0.0586661
cg09998484	-0.00115976	0.00161013	0.473278
cg09998519	0.00145643	0.00151036	0.337573
cg09998546	-0.00713583	0.00493277	0.151597
cg09998591	0.00799652	0.00710511	0.26349
cg09998597	-0.00371287	0.00527523	0.483417
cg09998632	-0.00111845	0.00249717	0.655349
cg09998650	8.23979e-05	0.00357854	0.981683
cg09998669	0.0211635	0.0105787	0.048557
cg09998692	-0.00178079	0.00206989	0.39197
cg09998787	-0.0093576	0.009034	0.303156
cg09998788	-0.0017865	0.00534443	0.738978
cg09998801	-0.000317962	0.00149952	0.832571
cg09998861	0.00399629	0.00421835	0.346081
cg09998941	0.00843191	0.00605633	0.167396
cg09998973	-0.00242299	0.00482927	0.617125
cg09998988	0.00135858	0.00794089	0.864553
cg09999065	-0.0049742	0.00378607	0.192362
cg09999096	0.0259296	0.0124003	0.0394397
cg09999109	-0.000936038	0.00269193	0.728891
cg09999130	-0.00682277	0.0107405	0.526942
cg09999194	-0.0051779	0.0116269	0.657182
cg09999250	-0.0014151	0.00138683	0.310375
cg09999324	-0.00636702	0.00435246	0.14711
cg09999348	0.00743826	0.00942999	0.432381
cg09999353	0.00926489	0.00657782	0.162545
cg09999407	-0.0071312	0.00548391	0.196903
cg09999441	-0.000263343	0.00134141	0.844818
cg09999443	-0.00419658	0.00591988	0.480284
cg09999451	-0.00616748	0.00576254	0.287457
cg09999487	0.0110921	0.00756041	0.145946
cg09999490	-0.0102455	0.00615642	0.0996721
cg09999510	-0.00112335	0.00843404	0.894349
cg09999560	0.0125972	0.00858296	0.145793
cg09999563	0.00079743	0.00136286	0.559985
cg09999582	-0.0126678	0.00634843	0.0491254
cg09999583	0.000156115	0.00418851	0.970353
cg09999657	-0.000188867	0.00386412	0.961129
cg09999670	-0.00477585	0.00311226	0.128529
cg09999673	0.0028688	0.00371778	0.442418
cg09999715	-0.001736	0.00424989	0.683924
cg09999719	-0.0108024	0.0115904	0.35391
cg09999846	-0.0042457	0.00808811	0.600966
cg09999873	-0.00214332	0.0049038	0.663141
cg09999876	0.000531808	0.00139967	0.704907
cg09999907	0.0012888	0.00151604	0.397599
cg09999972	-0.0018159	0.00504322	0.719669
cg09999977	0.00397438	0.00472555	0.402631
cg09999984	-0.00183269	0.00359773	0.61176
cg09999998	-0.000655755	0.00382296	0.864205
cg10000052	-0.000883644	0.00190553	0.644003
cg10000068	0.0179891	0.00445779	0.000116828
cg10000090	0.00377484	0.00602515	0.532619
cg10000096	-0.00155392	0.00482137	0.748
cg10000139	0.00342008	0.00552726	0.537688
cg10000142	0.0108736	0.00569536	0.0595328
cg10000148	0.00949005	0.00919405	0.304842
cg10000184	-0.00318064	0.00457152	0.488439
cg10000195	0.0150938	0.00596864	0.0132472
cg10000246	-0.00389284	0.00325568	0.235061
cg10000250	0.00552567	0.00539145	0.308254
cg10000312	-0.00085163	0.00434221	0.844967
cg10000335	0.0146958	0.00873623	0.0961224
cg10000391	-5.60138e-05	0.00423363	0.989474
cg10000398	-0.0150553	0.00671362	0.027471
cg10000424	0.000838214	0.00180239	0.643053
cg10000448	0.00566585	0.00474501	0.235699
cg10000492	0.0010964	0.0228814	0.961892
cg10000529	0.00525444	0.00590564	0.376063
cg10000602	0.00433652	0.00518292	0.405057
cg10000705	-0.00561828	0.00564966	0.322764
cg10000764	-0.00928921	0.0102652	0.368004
cg10000768	-0.00292398	0.00574775	0.612238
cg10000813	-0.00392491	0.0039385	0.321746
cg10000825	-0.00458695	0.0027518	0.0991327
cg10000830	0.00486435	0.00197747	0.015876
cg10000837	0.0019174	0.00235256	0.417283
cg10000843	-0.00240009	0.00196056	0.224186
cg10000852	0.000651743	0.00437243	0.881853
cg10000867	-0.00772813	0.00810968	0.343255
cg10000952	0.00165546	0.00229882	0.473373
cg10000971	0.00257609	0.00651489	0.693505
cg10000977	-0.00167769	0.00548728	0.760532
cg10001058	0.00686377	0.00670289	0.308673
cg10001172	0.004237	0.00874792	0.629359
cg10001186	0.00350532	0.00281359	0.216163
cg10001219	-0.00207693	0.00750296	0.782579
cg10001244	0.00120715	0.00436428	0.782745
cg10001257	0.000682892	0.00371682	0.854653
cg10001275	0.00110793	0.00438196	0.800988
cg10001282	-0.00172664	0.00251124	0.493555
cg10001287	0.0149743	0.00989983	0.134011
cg10001356	0.00118552	0.00434973	0.785845
cg10001363	-0.00448421	0.0041796	0.286292
cg10001374	-0.00557497	0.00579141	0.338403
cg10001378	-0.00265538	0.00244195	0.279862
cg10001455	0.00948604	0.00749435	0.208979
cg10001458	0.00187802	0.0015469	0.228012
cg10001513	0.00366054	0.00288711	0.208219
cg10001534	0.00577325	0.00512477	0.263035
cg10001546	0.00146066	0.00596508	0.807135
cg10001706	0.00462201	0.0048129	0.339547
cg10001715	0.000937286	0.00422994	0.825157
cg10001720	0.0012207	0.00439279	0.781758
cg10001807	-0.0108476	0.0138966	0.437162
cg10001845	-0.00737912	0.0122379	0.548096
cg10001868	-0.000232047	0.00652858	0.971728
cg10001905	-0.0174318	0.00858279	0.045306
cg10001942	-2.01699e-06	0.0016454	0.999025
cg10001949	-0.000638954	0.00579265	0.912422
cg10001970	0.00402613	0.00560446	0.474448
cg10001987	-0.0126136	0.0112778	0.26646
cg10001988	0.00279547	0.00343422	0.417865
cg10002066	-0.0102695	0.00911662	0.263071
cg10002088	-0.00258476	0.00401494	0.521407
cg10002103	0.00211514	0.00182192	0.248842
cg10002131	0.00694168	0.00632381	0.275362
cg10002133	0.00445854	0.00665152	0.504439
cg10002178	0.00223021	0.00210318	0.291898
cg10002185	0.0170348	0.0157336	0.281933
cg10002193	0.00176459	0.00367471	0.632291
cg10002245	-0.00173076	0.00373221	0.643994
cg10002259	-0.00888996	0.0113577	0.435914
cg10002325	0.000169145	0.00141976	0.905442
cg10002329	-0.00285814	0.00627054	0.649667
cg10002332	0.00531271	0.00419072	0.208276
cg10002360	-0.00633848	0.00379806	0.0987371
cg10002371	-0.00462741	0.0033465	0.170277
cg10002412	-5.11509e-05	0.0015946	0.974484
cg10002435	0.0042719	0.00581193	0.464303
cg10002561	0.00251908	0.001178	0.0352846
cg10002564	-0.0019567	0.00268798	0.468602
cg10002567	-0.00224232	0.00443292	0.614253
cg10002569	0.0112949	0.0067835	0.0995004
cg10002573	0.00212478	0.00766703	0.782336
cg10002668	0.0116443	0.00771008	0.1346
cg10002742	0.00360685	0.00426681	0.400248
cg10002784	-0.000365156	0.00334719	0.91338
cg10002807	0.00136327	0.00373415	0.715937
cg10002837	-0.000982152	0.00106286	0.358008
cg10002850	0.00356398	0.0108861	0.744162
cg10002860	-0.0148868	0.0103668	0.154588
cg10002888	-0.010556	0.00781652	0.180365
cg10002915	-0.00374493	0.00265999	0.162733
cg10002945	0.00494805	0.00957558	0.606652
cg10002977	-0.000504774	0.00168121	0.764707
cg10002978	0.00678262	0.00363645	0.0655279
cg10002979	0.00351992	0.00466731	0.452787
cg10003032	0.0026299	0.00605577	0.665161
cg10003060	-0.00353525	0.0116849	0.762957
cg10003129	0.00308896	0.00504182	0.541695
cg10003213	-0.000250414	0.00602154	0.966924
cg10003231	-0.00270736	0.00434227	0.534595
cg10003262	-0.0092339	0.00420117	0.0306091
cg10003267	-0.00128592	0.00128747	0.320664
cg10003284	0.00660528	0.0117278	0.574735
cg10003302	-0.000800218	0.00352826	0.82111
cg10003327	-0.0146661	0.0112296	0.194987
cg10003386	-0.0116442	0.00755677	0.126972
cg10003443	0.00165984	0.00430797	0.70096
cg10003451	-0.0012425	0.00949088	0.896145
cg10003463	0.00310767	0.00333393	0.353848
cg10003526	-0.00580285	0.0080741	0.474252
cg10003549	0.00133223	0.00155422	0.393707
cg10003581	-0.0203034	0.0101542	0.0486741
cg10003623	0.0116445	0.0102312	0.258189
cg10003657	0.00429392	0.00541846	0.430248
cg10003667	-0.00124888	0.00156945	0.428348
cg10003689	0.000472366	0.00663356	0.943395
cg10003761	0.00138845	0.00167876	0.410461
cg10003766	0.00646286	0.00649158	0.322217
cg10003769	0.00327313	0.00331559	0.326286
cg10003909	-0.00344536	0.00425358	0.420156
cg10003932	0.00705306	0.00847683	0.407664
cg10003935	-0.00787299	0.00806972	0.331957
cg10003949	-0.00582947	0.00832281	0.485534
cg10003961	-0.00823018	0.0079665	0.304421
cg10003974	-0.00532675	0.010831	0.624095
cg10003990	0.00263328	0.0058449	0.653452
cg10004079	0.00229783	0.0095319	0.81007
cg10004104	0.00216228	0.00369828	0.560282
cg10004114	0.0135632	0.00898973	0.134988
cg10004150	-0.0146921	0.0138039	0.290118
cg10004174	0.00372134	0.00426213	0.385003
cg10004179	-0.00271286	0.00139099	0.0543579
cg10004209	-0.00173331	0.00376407	0.646314
cg10004224	0.000491069	0.00410048	0.90495
cg10004280	-0.00174577	0.00588088	0.767285
cg10004312	0.00274063	0.00456897	0.550175
cg10004328	-0.0057665	0.00486683	0.239301
cg10004329	-0.00352963	0.00421842	0.405043
cg10004365	-0.00717154	0.00382717	0.0643077
cg10004425	-0.00303206	0.0052897	0.567987
cg10004481	0.00262886	0.00336887	0.43731
cg10004550	-0.003332	0.00796506	0.676739
cg10004563	0.0012955	0.00122444	0.292969
cg10004574	0.00146601	0.0018428	0.428466
cg10004595	0.0122358	0.00727065	0.0959803
cg10004653	-0.00836613	0.0138391	0.547067
cg10004681	0.00560415	0.0139344	0.688538
cg10004716	-0.00444778	0.00443345	0.318531
cg10004774	-0.00485659	0.00614528	0.431504
cg10004780	0.0117573	0.00661192	0.0788643
cg10004796	0.00387587	0.00411797	0.349204
cg10004882	-0.00265095	0.00340337	0.438142
cg10004888	0.0125365	0.00742479	0.0949028
cg10004897	-0.00857685	0.00780474	0.274831
cg10004949	0.0018896	0.00562576	0.737767
cg10004964	-0.0206487	0.0141133	0.147052
cg10004976	0.00160292	0.00277905	0.565572
cg10004990	-0.00514528	0.00454824	0.261051
cg10005098	-0.000972796	0.00157726	0.539001
cg10005224	0.00660228	0.0039462	0.0979054
cg10005260	-0.00798725	0.00823912	0.335018
cg10005270	0.016377	0.00854771	0.0586548
cg10005273	0.0121988	0.00870012	0.164432
cg10005305	0.0138067	0.00904794	0.130651
cg10005358	0.00601805	0.00531259	0.260415
cg10005403	-0.00516114	0.00525136	0.328422
cg10005406	0.000424475	0.00164151	0.796563
cg10005427	-0.000755575	0.00385484	0.845062
cg10005440	-0.0235313	0.00841651	0.00636937
cg10005475	-0.00726628	0.00527954	0.172258
cg10005490	-0.0054569	0.00447276	0.22575
cg10005496	-0.0101907	0.0107232	0.344572
cg10005501	-0.00644256	0.00565309	0.257559
cg10005534	-0.00674354	0.00303846	0.0290611
cg10005565	-0.0079782	0.00395609	0.0468118
cg10005581	0.00256645	0.00245232	0.298212
cg10005610	-0.000698592	0.00665606	0.916652
cg10005611	-0.000640312	0.00125735	0.611862
cg10005639	-0.00507075	0.00415349	0.225444
cg10005697	-0.00142017	0.00439365	0.747295
cg10005744	-0.00143788	0.00580958	0.805104
cg10005759	-0.00765459	0.00697976	0.275807
cg10005836	0.000608178	0.00542505	0.910998
cg10005847	0.00869705	0.00385384	0.0265309
cg10005894	-0.000957227	0.00156328	0.541924
cg10005897	-0.00261845	0.011228	0.816149
cg10005947	-0.000759235	0.00398068	0.849182
cg10005960	0.00336284	0.00150545	0.0280628
cg10005978	0.0038512	0.00621802	0.537298
cg10005998	-0.0135712	0.0132263	0.307698
cg10006006	-0.00671052	0.00507795	0.189799
cg10006042	0.00394722	0.00473037	0.406318
cg10006157	0.00884981	0.0045019	0.0525115
cg10006161	-0.00232349	0.00958192	0.808974
cg10006173	0.00257901	0.00324448	0.42884
cg10006235	-0.00529381	0.00771576	0.494473
cg10006252	-0.0106489	0.00531047	0.0480426
cg10006314	-0.00756241	0.00345802	0.031432
cg10006393	-0.00818048	0.00973465	0.403018
cg10006408	0.000261455	0.00334336	0.937847
cg10006419	0.00051752	0.00534812	0.923134
cg10006428	0.00141166	0.0144672	0.922493
cg10006442	0.0279337	0.0124963	0.0279541
cg10006480	-0.00444652	0.00360417	0.220632
cg10006515	0.00211613	0.00481545	0.661428
cg10006535	0.0259993	0.0172233	0.134782
cg10006582	9.76269e-05	0.00164611	0.952843
cg10006614	0.110817	0.0594372	0.0656333
cg10006721	-0.00846193	0.00402467	0.0383975
cg10006732	-0.00365828	0.00586083	0.534136
cg10006756	0.00339647	0.0051389	0.510401
cg10006757	0.00854912	0.00411503	0.0407002
cg10006762	-0.00572779	0.00588298	0.332944
cg10006801	0.00390832	0.00632878	0.538487
cg10006811	-0.0158239	0.0117999	0.183404
cg10006817	-0.00752932	0.00506344	0.140631
cg10006828	-0.0005911	0.00708875	0.933736
cg10006838	0.00491771	0.00369062	0.186179
cg10006863	0.00566492	0.00547845	0.303985
cg10006887	0.00718076	0.00897571	0.425877
cg10006897	-0.0106394	0.00914238	0.247708
cg10006933	-0.00100502	0.00193066	0.603999
cg10006956	-0.000464133	0.00167358	0.782185
cg10006969	0.0173887	0.00509241	0.000972173
cg10006979	0.0097412	0.00562687	0.0869619
cg10007036	-0.00753752	0.00993904	0.450276
cg10007041	0.0134685	0.010086	0.18524
cg10007045	-0.00268202	0.00240608	0.268056
cg10007051	0.00889948	0.0116808	0.448185
cg10007075	0.00279463	0.00420847	0.508415
cg10007134	-0.00582108	0.00787727	0.461913
cg10007189	-0.000786256	0.00204092	0.700995
cg10007211	0.0049521	0.00510637	0.33484
cg10007218	0.00311238	0.00417499	0.457991
cg10007222	0.00687671	0.010772	0.524899
cg10007372	-0.000964806	0.00141328	0.496629
cg10007376	-0.00624652	0.00560973	0.268554
cg10007405	0.00171973	0.00917331	0.851728
cg10007418	0.00691455	0.00477691	0.151352
cg10007431	0.00282183	0.00146106	0.0566946
cg10007469	0.00626243	0.00474054	0.189953
cg10007519	-0.00311174	0.00527718	0.556948
cg10007520	0.0113201	0.00653872	0.0869525
cg10007534	-0.00545224	0.00328845	0.100919
cg10007607	-0.000279834	0.00160252	0.861783
cg10007680	0.0042027	0.00428663	0.329596
cg10007692	0.000844908	0.00147967	0.569463
cg10007703	0.016607	0.011708	0.159638
cg10007777	0.00586539	0.00455847	0.201612
cg10007927	-0.000377684	0.00346249	0.913391
cg10007938	-0.000533387	0.00339876	0.875659
cg10007956	-0.0101009	0.00564539	0.0770568
cg10007964	0.00234072	0.00431402	0.588803
cg10007998	-0.00145692	0.00128166	0.258766
cg10008099	-0.00680535	0.00735172	0.357172
cg10008113	-0.019535	0.00905612	0.0337551
cg10008120	-0.00160446	0.0032566	0.62348
cg10008137	-0.0037199	0.00591246	0.530891
cg10008168	-0.00155352	0.00654433	0.812917
cg10008284	-0.00379013	0.00636908	0.553333
cg10008328	0.00422391	0.00899079	0.63967
cg10008353	-0.000673331	0.00867583	0.938316
cg10008445	0.00192993	0.00449539	0.668757
cg10008454	-0.00119125	0.0044865	0.791239
cg10008461	-0.00583175	0.00520791	0.265887
cg10008501	0.00147334	0.0016067	0.361679
cg10008539	0.000749998	0.00327929	0.819633
cg10008571	0.0178654	0.0130978	0.176086
cg10008593	0.00530023	0.0136539	0.698828
cg10008625	0.0281353	0.0139315	0.0465071
cg10008636	-0.0028302	0.00227398	0.21662
cg10008710	0.00393709	0.00458353	0.39272
cg10008725	0.000204547	0.00170034	0.904525
cg10008731	-0.0129323	0.0106049	0.225964
cg10008733	-0.00406542	0.00372367	0.277946
cg10008820	-0.00384454	0.00495192	0.439634
cg10008882	-0.0250337	0.0113627	0.0302264
cg10008947	-0.0180883	0.0114221	0.116908
cg10008950	-0.00579304	0.00724093	0.425866
cg10008953	-0.0071844	0.00845812	0.397985
cg10009003	-0.00336458	0.00635407	0.597797
cg10009007	-0.000133652	0.00643472	0.983476
cg10009010	-0.0141981	0.00863549	0.103754
cg10009056	-0.00379641	0.00609695	0.535128
cg10009111	-0.0108936	0.0115593	0.348589
cg10009116	0.0016349	0.00412855	0.693076
cg10009157	-0.000469696	0.00472731	0.921083
cg10009207	-0.00178342	0.00581528	0.759821
cg10009208	-0.003031	0.00454647	0.506746
cg10009236	3.81109e-05	0.00125525	0.975849
cg10009281	-0.000318017	0.00649285	0.961048
cg10009284	-0.00666667	0.00622113	0.286856
cg10009287	0.0138593	0.00610474	0.0256631
cg10009293	0.00078969	0.00105703	0.457026
cg10009297	0.00153297	0.00326621	0.64
cg10009312	-0.000662085	0.0031054	0.831666
cg10009380	0.00571865	0.00496445	0.252509
cg10009464	0.0182867	0.0120785	0.133653
cg10009482	-0.00457791	0.00471595	0.334375
cg10009497	-0.0101918	0.0166105	0.541097
cg10009511	0.00478749	0.00497878	0.338926
cg10009514	0.000157289	0.0040228	0.968901
cg10009577	-0.000281335	0.00279168	0.91996
cg10009653	-0.00765459	0.00823253	0.355048
cg10009657	0.00435982	0.00677517	0.521593
cg10009719	-0.0155582	0.00525825	0.00397712
cg10009737	-0.00308465	0.00676806	0.649694
cg10009757	0.0019252	0.00316842	0.545021
cg10009801	0.00246763	0.00455476	0.589363
cg10009827	0.00565034	0.00765571	0.462467
cg10009830	-0.00321519	0.00461751	0.488095
cg10009870	0.0072028	0.00683421	0.294832
cg10009875	0.00496309	0.00500909	0.324523
cg10009908	0.00117511	0.00367983	0.750235
cg10010004	-0.0044274	0.00777262	0.570407
cg10010036	-0.0044016	0.00737185	0.552003
cg10010103	-0.00967694	0.00910669	0.290895
cg10010176	-0.00168295	0.00598449	0.779211
cg10010182	-0.00426747	0.0112245	0.70473
cg10010183	0.00851102	0.00879677	0.335968
cg10010189	-0.000695334	0.00207007	0.737756
cg10010199	0.000570529	0.00669604	0.932295
cg10010219	0.00359747	0.00351471	0.308887
cg10010249	-0.0177022	0.01562	0.260202
cg10010257	0.0097098	0.0096128	0.315253
cg10010298	0.00189315	0.00499133	0.705398
cg10010376	-0.00895024	0.00558347	0.112562
cg10010386	0.000494276	0.00129791	0.704262
cg10010393	0.00049678	0.00150698	0.742455
cg10010480	-0.00199309	0.00197359	0.315355
cg10010533	-0.00213472	0.00639559	0.739348
cg10010539	0.00413322	0.00434984	0.344643
cg10010574	0.00106264	0.00200139	0.596805
cg10010600	0.00371265	0.00419726	0.378843
cg10010602	0.000430007	0.00378617	0.909838
cg10010650	-0.00337208	0.00415402	0.419143
cg10010734	0.00222736	0.00760899	0.770427
cg10010780	0.00485843	0.00373055	0.196239
cg10010811	0.000476049	0.00507216	0.92544
cg10010839	0.00110495	0.00476918	0.817327
cg10010849	-0.00431077	0.00551035	0.43616
cg10010867	-0.00826096	0.0227085	0.716903
cg10010898	-0.00312053	0.00433986	0.474044
cg10010922	-0.0010382	0.00139458	0.458609
cg10010943	0.00363814	0.0035035	0.301947
cg10010997	0.0002474	0.00127829	0.846988
cg10011015	-0.000152476	0.0025282	0.952047
cg10011018	-0.00895207	0.0101604	0.380705
cg10011040	-0.00433688	0.00435458	0.322044
cg10011049	-0.0103634	0.00832535	0.216548
cg10011083	-0.0041034	0.00210016	0.0539318
cg10011111	-0.00439754	0.00354725	0.218417
cg10011113	0.0102796	0.00728867	0.162
cg10011158	0.00368288	0.00470742	0.436129
cg10011182	0.00961049	0.00684219	0.163703
cg10011199	-0.0013724	0.00457802	0.765061
cg10011232	0.000130047	0.00437184	0.976337
cg10011239	0.00106286	0.0015271	0.488286
cg10011244	0.00252583	0.00372206	0.499186
cg10011249	-0.0114173	0.00837849	0.176497
cg10011356	0.000896935	0.0103361	0.931048
cg10011391	-0.0026434	0.00856284	0.758283
cg10011397	-0.00453451	0.00454114	0.320787
cg10011479	0.00326069	0.00532415	0.541848
cg10011491	0.00268461	0.00382804	0.484986
cg10011495	0.00354797	0.0258434	0.891121
cg10011523	0.00575746	0.00923599	0.53467
cg10011537	0.00586274	0.00503624	0.247561
cg10011623	-0.0052846	0.0060425	0.384215
cg10011647	0.00193638	0.00536634	0.719095
cg10011655	-0.000660764	0.0055912	0.906198
cg10011744	0.00607351	0.00357456	0.0928754
cg10011746	-0.00473403	0.00382784	0.219513
cg10011777	0.000725553	0.00257378	0.778689
cg10011799	-0.00366377	0.014166	0.796531
cg10011855	0.00639856	0.00568272	0.263276
cg10011874	0.0134726	0.0127706	0.29436
cg10011935	0.0053687	0.00358018	0.137348
cg10011963	0.00316663	0.0040241	0.433469
cg10011976	0.00234995	0.00588464	0.690623
cg10011978	0.000951567	0.00486934	0.84552
cg10011999	0.0172926	0.0114127	0.133345
cg10012007	-0.000450804	0.00425489	0.915866
cg10012059	-0.00743266	0.00424966	0.0838174
cg10012079	0.00351915	0.00183469	0.0583761
cg10012259	0.0147653	0.00719472	0.043151
cg10012273	-0.0225588	0.00949068	0.0196494
cg10012277	0.00744469	0.00481596	0.125774
cg10012337	0.00444208	0.00867647	0.609971
cg10012394	-0.004308	0.00237005	0.0725547
cg10012396	0.00264109	0.00355714	0.459799
cg10012422	0.00431315	0.00534851	0.422199
cg10012471	0.00238909	0.00548609	0.664291
cg10012491	-0.00463589	0.00660574	0.484679
cg10012512	0.00205825	0.00148194	0.168414
cg10012517	0.00318493	0.00229827	0.169351
cg10012530	0.00566363	0.00632491	0.373019
cg10012533	0.0294159	0.0152018	0.056236
cg10012592	0.00194655	0.00706	0.783421
cg10012595	-0.00895509	0.00423532	0.037344
cg10012599	0.00124454	0.00387038	0.748561
cg10012623	0.00244167	0.00641374	0.704359
cg10012627	1.23389e-05	0.00263703	0.996277
cg10012711	-0.00568094	0.00469623	0.229678
cg10012722	-0.00216566	0.0119099	0.856134
cg10012740	0.0235401	0.0112929	0.0400458
cg10012825	0.000259003	0.00354497	0.941925
cg10012847	-0.011196	0.0128443	0.385789
cg10012867	0.00779923	0.00485582	0.111862
cg10012878	-0.00476777	0.00437703	0.279042
cg10012920	0.00575395	0.00718477	0.425398
cg10013003	0.00433462	0.00437388	0.324423
cg10013031	-0.00244665	0.00571543	0.669652
cg10013070	0.00097802	0.00177042	0.582074
cg10013142	0.00756064	0.00781736	0.336145
cg10013170	-0.0036396	0.00332375	0.276527
cg10013187	-0.00136417	0.0256446	0.957699
cg10013287	0.000515784	0.00715518	0.942699
cg10013316	0.00284244	0.00372087	0.446983
cg10013324	0.0275392	0.0165787	0.100289
cg10013337	-0.00432353	0.00642256	0.502618
cg10013350	0.0171132	0.0147442	0.248949
cg10013417	-0.00332894	0.00839542	0.692694
cg10013435	0.000381449	0.00374571	0.919121
cg10013491	0.00986803	0.00578179	0.091437
cg10013493	0.000840696	0.00250223	0.737696
cg10013501	0.00378491	0.00931944	0.685644
cg10013531	-0.00305391	0.00628955	0.628504
cg10013553	-0.00586324	0.00431633	0.177853
cg10013574	-8.80407e-05	0.00729524	0.990399
cg10013645	-0.00131369	0.00564613	0.816564
cg10013716	0.00176585	0.00161376	0.276866
cg10013845	-2.20728e-05	0.00157541	0.988853
cg10013866	0.000451789	0.00474385	0.924346
cg10013877	-0.00606487	0.00585656	0.303273
cg10013969	0.00158174	0.0091555	0.863238
cg10013971	-8.40262e-05	0.00892874	0.992513
cg10013998	0.000520515	0.00490649	0.915758
cg10014005	-0.00364493	0.00856425	0.671451
cg10014190	0.000135862	0.00171106	0.936895
cg10014219	0.00584626	0.00770832	0.45024
cg10014274	-0.0187801	0.0141703	0.188537
cg10014293	0.00869606	0.00646111	0.181829
cg10014338	-0.00430296	0.00466595	0.358972
cg10014405	-0.00555357	0.00927324	0.550808
cg10014443	0.00533817	0.0108719	0.624659
cg10014453	-0.0045789	0.00398353	0.253518
cg10014470	0.00889537	0.00468592	0.0609695
cg10014563	-0.00376341	0.00641266	0.55881
cg10014648	0.00200815	0.0038326	0.601634
cg10014674	-0.000122157	0.00305802	0.968227
cg10014681	0.00517519	0.00457863	0.261459
cg10014798	-0.00203606	0.00919085	0.825198
cg10014862	0.00356114	0.00399061	0.374651
cg10014874	-0.00113622	0.00255262	0.657341
cg10014881	0.000957794	0.00488205	0.844921
cg10014923	0.00940016	0.00479944	0.0533637
cg10014986	0.00277233	0.00322625	0.392533
cg10015051	-0.0317387	0.0137566	0.0234205
cg10015078	-0.00892752	0.0112215	0.428444
cg10015142	-0.000276999	0.0017871	0.877181
cg10015165	0.00454925	0.00561384	0.419943
cg10015166	-0.00153819	0.00333351	0.64564
cg10015175	0.0037801	0.0117497	0.748438
cg10015199	0.016363	0.0171321	0.342171
cg10015294	0.00245873	0.00627145	0.695979
cg10015297	0.00857814	0.00532262	0.110663
cg10015434	-0.000267341	0.0012679	0.833495
cg10015444	0.00248519	0.00916539	0.786918
cg10015467	-0.00567365	0.00743964	0.44775
cg10015487	0.0137637	0.00568333	0.0175215
cg10015500	0.0226227	0.00935217	0.0176476
cg10015572	-0.000368324	0.00741956	0.960521
cg10015578	-0.00757533	0.0041304	0.0700665
cg10015619	0.00122292	0.00438206	0.780851
cg10015665	0.0067108	0.0068841	0.332349
cg10015705	-0.00167048	0.00289475	0.565381
cg10015779	0.000447167	0.00131691	0.735007
cg10015784	0.00124699	0.0139781	0.92912
cg10015785	-0.00355651	0.00637974	0.578638
cg10015802	-0.00133583	0.00672485	0.843007
cg10015812	0.000172336	0.00482422	0.971585
cg10015829	0.00148936	0.00157474	0.34688
cg10015830	-0.00185891	0.00791483	0.814866
cg10015871	-0.00182652	0.00316269	0.56508
cg10015904	0.00750443	0.00359407	0.0397207
cg10015914	-0.000450639	0.0017614	0.798677
cg10015916	0.00612007	0.00749705	0.416541
cg10015946	0.00248659	0.00592643	0.67583
cg10015974	0.00721822	0.00503234	0.155052
cg10016004	-0.0122907	0.00721769	0.0921656
cg10016024	0.0148451	0.0105393	0.162534
cg10016090	-0.00185389	0.00489982	0.706085
cg10016121	0.00304887	0.0160488	0.849771
cg10016122	-0.00341009	0.00467917	0.468093
cg10016145	-0.00255053	0.00343294	0.459509
cg10016175	-0.00128774	0.00434294	0.767545
cg10016185	-0.00413809	0.00824958	0.617208
cg10016208	0.000332981	0.00159758	0.835382
cg10016256	-0.00705747	0.0118089	0.551632
cg10016278	-0.00285598	0.00358632	0.427993
cg10016283	0.000486353	0.00483989	0.920188
cg10016285	0.00112965	0.00483006	0.815628
cg10016321	-0.00179164	0.00377062	0.635865
cg10016332	0.00278245	0.00185339	0.136904
cg10016348	-0.0151783	0.00983612	0.126432
cg10016349	0.00538457	0.0113562	0.636579
cg10016350	-0.00141452	0.00166023	0.396551
cg10016358	-0.00844742	0.00628697	0.182559
cg10016364	-0.0109334	0.00338005	0.00172226
cg10016380	0.000592138	0.00174183	0.734712
cg10016435	0.00106739	0.00888953	0.904702
cg10016575	0.0118397	0.0113313	0.298978
cg10016608	-0.00953306	0.00683577	0.166692
cg10016610	-0.000277651	0.00171204	0.871543
cg10016647	-0.00488021	0.00668009	0.467011
cg10016674	-0.00527917	0.0101907	0.605745
cg10016690	-0.00315878	0.00369123	0.394486
cg10016695	-0.00221743	0.00384772	0.565903
cg10016752	-0.00408204	0.00388605	0.296428
cg10016770	0.0011017	0.00615208	0.858293
cg10016783	0.0064383	0.00306946	0.0388474
cg10016788	-0.0163946	0.013846	0.239611
cg10016803	-0.0014026	0.00357834	0.69604
cg10016835	0.00185275	0.00147523	0.212512
cg10016872	0.00203578	0.00539141	0.706649
cg10016885	-0.00173481	0.00527707	0.743139
cg10016963	-0.0349492	0.0184204	0.0611041
cg10016971	-0.00394548	0.00830362	0.635869
cg10016972	-0.00108072	0.00477995	0.821659
cg10016973	0.00196484	0.00393404	0.618726
cg10017012	-0.000997379	0.00387622	0.79755
cg10017105	0.00438999	0.00795464	0.582447
cg10017118	-0.00648532	0.00447317	0.150703
cg10017167	0.00354746	0.00524592	0.500686
cg10017195	-0.00443981	0.00301324	0.144244
cg10017260	-0.00663409	0.00500068	0.188101
cg10017293	-0.00178518	0.0034161	0.602596
cg10017319	-0.00070803	0.00361167	0.845036
cg10017394	-0.00407283	0.00623695	0.515468
cg10017411	0.00121002	0.00406746	0.766802
cg10017468	0.00587324	0.00338602	0.0863609
cg10017547	0.00426026	0.00383512	0.269691
cg10017550	-0.000772411	0.0036513	0.832958
cg10017597	0.00404057	0.00403671	0.319624
cg10017626	0.00657117	0.00495781	0.188503
cg10017641	0.0124243	0.00985181	0.210637
cg10017653	-0.00824406	0.00480547	0.0898028
cg10017656	0.0111394	0.00975349	0.256547
cg10017731	0.00632308	0.0104248	0.545733
cg10017767	0.00981382	0.0106269	0.358307
cg10017787	-0.00458399	0.00358898	0.204915
cg10017814	0.0075598	0.00536303	0.162218
cg10017818	-0.00319263	0.00414507	0.443254
cg10017843	0.00156448	0.00264571	0.555834
cg10017881	0.00370791	0.00395251	0.350781
cg10017888	-0.000653395	0.0017255	0.705856
cg10017964	0.000208323	0.00537846	0.969192
cg10017978	-0.00222994	0.0064913	0.73203
cg10017982	-0.000974402	0.00424091	0.818816
cg10018047	-0.00299451	0.00480639	0.534897
cg10018064	0.00161084	0.00487633	0.741939
cg10018105	0.00124837	0.00252519	0.622294
cg10018117	-0.00821071	0.00663359	0.21914
cg10018167	-0.00032133	0.00156773	0.838078
cg10018203	-0.0130412	0.00657914	0.0506124
cg10018216	-0.00159435	0.00616908	0.796676
cg10018232	0.00807585	0.00877933	0.360184
cg10018254	0.0282417	0.0205005	0.171858
cg10018272	-0.00122828	0.0010605	0.249947
cg10018294	-0.0199111	0.0160891	0.219214
cg10018309	-0.00838599	0.00826377	0.31302
cg10018312	-0.0040111	0.003718	0.283645
cg10018458	-0.00219024	0.00455327	0.631705
cg10018466	0.016499	0.0127023	0.197412
cg10018519	-0.00597418	0.00878269	0.49817
cg10018522	-0.00553831	0.00960674	0.565764
cg10018544	0.00171755	0.00524993	0.744335
cg10018567	-0.00620524	0.0122937	0.615012
cg10018576	-0.0148612	0.0116157	0.204158
cg10018615	0.00826113	0.00446421	0.0676319
cg10018632	0.00422965	0.00492534	0.392837
cg10018644	-0.00123904	0.00445521	0.781588
cg10018725	-0.0367463	0.0253877	0.151377
cg10018845	0.00162107	0.00244372	0.508854
cg10018862	0.0092781	0.0192216	0.630527
cg10018880	0.00488613	0.00477646	0.309162
cg10018933	-0.00270972	0.0135341	0.84178
cg10018938	0.00191512	0.0058807	0.745462
cg10019018	-0.00816123	0.00362384	0.0268336
cg10019083	-0.00387904	0.00474135	0.415518
cg10019095	-0.00184148	0.00128275	0.15471
cg10019121	-0.00107714	0.00461266	0.815908
cg10019123	-0.00277072	0.00458721	0.547408
cg10019176	-0.00729533	0.00709914	0.30697
cg10019220	0.00844145	0.0058407	0.151972
cg10019241	0.000628257	0.00133015	0.63788
cg10019301	-0.00461517	0.00584319	0.43177
cg10019329	-0.00661741	0.00366832	0.0747027
cg10019392	0.00332078	0.00285128	0.247338
cg10019394	-0.0162908	0.00721723	0.0264989
cg10019429	0.000157803	0.00107308	0.883427
cg10019435	0.00523906	0.00355289	0.143932
cg10019446	0.000716104	0.00429472	0.867961
cg10019467	-0.00827681	0.00581174	0.157979
cg10019468	0.00193903	0.00435297	0.657101
cg10019477	-0.00232761	0.0078485	0.767503
cg10019507	0.00363846	0.00529013	0.493419
cg10019528	0.00483076	0.00617259	0.435978
cg10019537	-0.00255812	0.00446858	0.56848
cg10019593	-0.00256244	0.00597646	0.669161
cg10019630	0.000145497	0.00123819	0.906728
cg10019668	0.0022351	0.00549815	0.685359
cg10019684	-0.0317568	0.0176184	0.0749329
cg10019720	0.00440366	0.0102586	0.66879
cg10019723	0.00058881	0.00708657	0.933972
cg10019758	-0.0115448	0.00775557	0.140213
cg10019798	-0.0153019	0.0139276	0.27494
cg10019819	0.00121549	0.00220174	0.582323
cg10019821	0.00304502	0.00588881	0.606408
cg10019844	-0.00272002	0.00250364	0.280292
cg10019916	-3.54364e-06	0.00325799	0.999135
cg10019954	0.00157716	0.00357125	0.659856
cg10019978	0.0013254	0.00293972	0.653214
cg10020029	0.00312019	0.00839408	0.71101
cg10020040	0.00225218	0.00625758	0.719785
cg10020083	-0.00157936	0.00204876	0.442861
cg10020094	0.00219763	0.00989321	0.824729
cg10020120	-0.0010688	0.00578762	0.853918
cg10020121	-0.0128669	0.00549367	0.0214569
cg10020144	0.000672485	0.0111894	0.952214
cg10020179	-0.000342037	0.00627763	0.956674
cg10020211	0.0142193	0.00958013	0.141358
cg10020290	-0.000146922	0.00398066	0.970642
cg10020309	-0.000781548	0.00495001	0.874911
cg10020325	0.00727452	0.00845885	0.392159
cg10020333	-0.00889359	0.00540498	0.103487
cg10020349	-0.00418789	0.00337069	0.217412
cg10020356	0.00630743	0.00392238	0.111445
cg10020373	0.00252637	0.00171073	0.143345
cg10020445	-0.00346344	0.00402661	0.392078
cg10020520	-0.0024622	0.00432165	0.570325
cg10020546	-0.0035307	0.00507626	0.488576
cg10020569	0.011399	0.0186209	0.542029
cg10020581	0.00469362	0.00830758	0.573541
cg10020592	-0.00235584	0.00458868	0.608971
cg10020600	-0.000879108	0.00405836	0.829014
cg10020629	-0.00251458	0.00411811	0.543046
cg10020871	0.00565321	0.00455463	0.217868
cg10020883	-0.00673258	0.00569913	0.240689
cg10020886	-0.00453075	0.00465005	0.332586
cg10020890	-0.0112641	0.0116305	0.335482
cg10020892	0.0136179	0.00895882	0.132123
cg10020897	0.000831165	0.00257974	0.748082
cg10020928	0.00246496	0.0043267	0.570344
cg10020958	0.00266614	0.00707256	0.707115
cg10020990	-0.00295049	0.00405743	0.469067
cg10021003	-0.00770711	0.00760678	0.313779
cg10021032	0.00205749	0.0048607	0.673128
cg10021043	-0.00100242	0.00236612	0.672864
cg10021088	0.0115472	0.00576446	0.048271
cg10021122	-0.00353082	0.00183277	0.0573077
cg10021234	0.0141553	0.00777459	0.0720889
cg10021238	0.0107109	0.0143685	0.458013
cg10021295	-0.00155185	0.00344942	0.65391
cg10021349	-0.000998945	0.00362289	0.783408
cg10021351	0.00847336	0.00806371	0.29626
cg10021356	-0.027668	0.0172944	0.113263
cg10021364	0.0107585	0.00502441	0.0350512
cg10021411	4.22163e-05	0.00450298	0.992541
cg10021424	0.00303566	0.00541607	0.576585
cg10021428	-0.00514692	0.00859134	0.550675
cg10021447	-0.000424986	0.00183693	0.817581
cg10021494	0.00980416	0.00583342	0.0964103
cg10021533	0.00239259	0.0087148	0.784318
cg10021539	0.00133168	0.00326103	0.68401
cg10021575	-0.00277442	0.00208317	0.186395
cg10021614	-0.000679235	0.00724849	0.925557
cg10021633	-0.00928769	0.0139828	0.508304
cg10021638	-0.0022534	0.00759775	0.767488
cg10021668	0.00448559	0.00487921	0.360467
cg10021693	0.00983447	0.00744007	0.189692
cg10021712	-0.00264267	0.00693095	0.703921
cg10021724	-0.0056439	0.0068969	0.415408
cg10021735	-0.000910486	0.00197858	0.646541
cg10021749	0.0109197	0.0134481	0.419016
cg10021756	0.00645693	0.00483949	0.185615
cg10021786	-0.000552518	0.00287599	0.848101
cg10021791	-0.00129756	0.00393031	0.742086
cg10021819	0.0110579	0.00724035	0.130324
cg10021870	-0.00974251	0.0133031	0.465925
cg10021918	0.00341098	0.00358184	0.343584
cg10021935	0.00316347	0.00534963	0.555824
cg10021941	-0.0112962	0.0128366	0.381281
cg10022048	-0.00275558	0.00521481	0.598557
cg10022067	0.00241101	0.00684005	0.725328
cg10022139	0.00463685	0.00536176	0.389527
cg10022155	-0.00119739	0.00876692	0.891678
cg10022157	0.0107987	0.0122921	0.38209
cg10022165	0.0125998	0.0093775	0.182564
cg10022184	0.00588607	0.00476075	0.219647
cg10022194	-0.0017391	0.00680835	0.798989
cg10022248	-0.018968	0.00876483	0.0331967
cg10022250	-0.00253199	0.00407853	0.536348
cg10022295	0.00124018	0.0138751	0.928984
cg10022331	0.00250385	0.00391426	0.524066
cg10022349	-0.00698452	0.00385622	0.0735555
cg10022399	0.00291309	0.00294367	0.325108
cg10022447	-0.00872586	0.0182572	0.633891
cg10022505	0.0261981	0.0158783	0.102563
cg10022526	0.00131739	0.00241807	0.587279
cg10022533	0.0105873	0.00608562	0.0854425
cg10022579	0.00502655	0.00422496	0.23739
cg10022589	-0.00238885	0.0103985	0.81884
cg10022689	-0.00192284	0.00410588	0.640732
cg10022702	0.00484055	0.00957407	0.614423
cg10022722	0.00414338	0.0034529	0.233409
cg10022788	-0.000107426	0.00626421	0.986357
cg10022873	-0.00182378	0.00149713	0.226448
cg10022881	0.000103722	0.00129253	0.936225
cg10022882	0.00340158	0.00849958	0.689986
cg10022904	0.0125331	0.00721696	0.0859952
cg10022906	-0.00148782	0.00388142	0.702419
cg10022966	0.00760274	0.00845435	0.370992
cg10022978	-0.00347171	0.00390153	0.376008
cg10022988	0.0234261	0.0102616	0.0248751
cg10023040	-0.00135567	0.0070321	0.847578
cg10023076	0.000437687	0.00561641	0.938063
cg10023087	-0.0033078	0.00498814	0.508998
cg10023101	-0.00182638	0.00135394	0.180858
cg10023178	0.0104712	0.00511802	0.0437808
cg10023182	-0.00791952	0.00732074	0.282334
cg10023213	0.00223664	0.00268751	0.407556
cg10023249	-0.00889528	0.00586385	0.1329
cg10023250	0.000280154	0.00531999	0.958123
cg10023271	-0.00382669	0.00735439	0.604157
cg10023272	0.00502164	0.00612573	0.414592
cg10023324	-0.0184979	0.0131383	0.162713
cg10023454	-0.00347585	0.0084819	0.682963
cg10023469	0.00336946	0.00676302	0.619587
cg10023530	0.000601886	0.00178188	0.736342
cg10023565	-0.00160611	0.0044595	0.719604
cg10023570	-0.0111773	0.00675678	0.101684
cg10023572	0.0171626	0.0116848	0.145494
cg10023613	0.000260328	0.00315991	0.93453
cg10023624	0.0017592	0.00437231	0.688414
cg10023676	-0.000845481	0.00511871	0.86919
cg10023837	0.0171467	0.0116042	0.143118
cg10023838	0.00944635	0.00771003	0.223806
cg10023855	0.00782224	0.0075525	0.303205
cg10023862	-0.000859031	0.00447969	0.848376
cg10023872	-0.00228532	0.00442059	0.606488
cg10023915	-0.00196502	0.00427442	0.646867
cg10023966	0.00718164	0.0124878	0.566714
cg10023993	0.000392551	0.00489762	0.936301
cg10024000	-0.000350348	0.00108634	0.747845
cg10024063	-0.00182227	0.0015071	0.22989
cg10024073	-1.63648e-05	0.00498124	0.997386
cg10024094	-0.00115933	0.00646131	0.85802
cg10024100	0.00656263	0.00482376	0.177192
cg10024138	0.00502493	0.00642579	0.436341
cg10024140	0.00236031	0.00406281	0.562773
cg10024209	0.00654074	0.00607112	0.284301
cg10024240	-0.00107459	0.00494092	0.828337
cg10024280	0.00967093	0.00757708	0.205232
cg10024281	0.000550922	0.00125608	0.662036
cg10024392	-0.00477214	0.00342137	0.166627
cg10024437	0.00588037	0.00368753	0.114414
cg10024446	0.00149608	0.00300319	0.619626
cg10024478	0.00581973	0.00416725	0.166105
cg10024484	0.00102898	0.003115	0.741943
cg10024486	0.0013311	0.0047893	0.781724
cg10024501	0.00050249	0.00496726	0.919656
cg10024505	0.00428976	0.0051708	0.409028
cg10024508	-0.000964127	0.00350099	0.783672
cg10024583	-0.0207434	0.0113392	0.0707729
cg10024587	-0.0095843	0.00346026	0.00685545
cg10024717	0.00666256	0.00531978	0.213776
cg10024751	-0.00193255	0.0026732	0.471659
cg10024762	0.0623244	0.0378925	0.103626
cg10024790	-0.00134803	0.00638822	0.833367
cg10024799	-0.00399212	0.00459205	0.387046
cg10024876	0.00185543	0.00107105	0.0867561
cg10024909	0.00312193	0.00362098	0.39096
cg10024916	0.00845661	0.00539248	0.12046
cg10024987	0.000884489	0.00391078	0.821602
cg10025030	-0.000330556	0.00365668	0.928179
cg10025166	0.00197517	0.00240017	0.4128
cg10025177	-0.00509315	0.00436213	0.246165
cg10025200	0.000374431	0.00441452	0.932601
cg10025226	0.0125199	0.00584285	0.0349233
cg10025265	0.00591095	0.00549215	0.284789
cg10025300	-0.000934265	0.0032679	0.775641
cg10025329	0.00102555	0.0116441	0.93002
cg10025392	-0.00371319	0.0026683	0.167593
cg10025396	-0.000504224	0.00141856	0.723114
cg10025431	0.0105361	0.00892598	0.241064
cg10025432	-0.0025085	0.00290725	0.390597
cg10025443	0.00134627	0.00291291	0.64511
cg10025462	0.000891288	0.00127627	0.486819
cg10025467	-0.00605701	0.00359227	0.0953552
cg10025504	-0.00324074	0.00772687	0.67595
cg10025586	0.00664516	0.00988495	0.503206
cg10025604	0.0028304	0.0082135	0.731224
cg10025645	-0.00704887	0.00445699	0.117386
cg10025652	-0.0022119	0.00558857	0.693229
cg10025714	-0.0111659	0.0167952	0.507923
cg10025742	-0.0128902	0.00675921	0.0598134
cg10025778	0.00990349	0.00754907	0.193011
cg10025830	0.00144227	0.0055635	0.796064
cg10025838	0.0011528	0.00354345	0.745711
cg10025843	0.00113655	0.00743357	0.878835
cg10025846	0.00261483	0.00993547	0.793033
cg10025865	-0.0106904	0.00618998	0.0877079
cg10025904	0.00848972	0.0132648	0.523842
cg10025908	-0.00174498	0.00807416	0.8294
cg10025909	-0.0027352	0.00389069	0.483927
cg10025945	-0.000688022	0.00119532	0.566372
cg10026009	-9.33755e-05	0.00513898	0.985545
cg10026014	-0.00680828	0.00675948	0.316623
cg10026024	-0.0745283	0.0297224	0.0140164
cg10026093	-0.00524419	0.00580762	0.369027
cg10026158	-0.0114634	0.0101206	0.260459
cg10026215	0.000469721	0.00382218	0.902475
cg10026229	-0.00312552	0.0114944	0.78633
cg10026285	-0.00355135	0.00304771	0.247101
cg10026317	0.00165581	0.00967181	0.864465
cg10026389	-0.000158293	0.00484229	0.973997
cg10026427	0.00110558	0.00589924	0.851775
cg10026431	0.00347785	0.00345772	0.317291
cg10026495	0.00684929	0.00684267	0.319618
cg10026577	-0.00181657	0.00111517	0.106937
cg10026583	-0.00683824	0.00708091	0.336856
cg10026613	-0.00130724	0.00604891	0.829407
cg10026658	0.00569339	0.0077269	0.46321
cg10026775	-0.0103057	0.00875017	0.242101
cg10026853	-0.00993941	0.00617326	0.111004
cg10026930	0.00982028	0.0071091	0.170703
cg10026966	-0.00637141	0.00275821	0.0232567
cg10026995	0.00725922	0.00522301	0.168119
cg10027001	-0.00447736	0.00413178	0.281519
cg10027017	-0.0164172	0.0155146	0.292905
cg10027085	-0.000248262	0.00167269	0.882354
cg10027091	0.0129656	0.00951059	0.176311
cg10027114	-0.000685395	0.00145882	0.639652
cg10027159	0.00440701	0.00715682	0.539649
cg10027217	-0.000642368	0.00236256	0.786346
cg10027219	0.00974487	0.00618631	0.118833
cg10027225	0.00203555	0.0104683	0.846278
cg10027236	0.0153713	0.0140396	0.276604
cg10027237	0.0012659	0.00131477	0.338302
cg10027245	0.00058552	0.00521184	0.910809
cg10027305	0.000864321	0.00282994	0.760775
cg10027314	0.00203599	0.00329296	0.538003
cg10027352	0.00661649	0.00663562	0.321473
cg10027397	0.00187324	0.0060257	0.756639
cg10027400	-0.0125179	0.0109323	0.255333
cg10027443	-0.000229384	0.00561295	0.967496
cg10027481	-0.00192441	0.00423609	0.650752
cg10027487	0.00237129	0.00251116	0.347632
cg10027509	-0.00465434	0.00365176	0.205863
cg10027557	-3.49441e-05	0.00378208	0.992649
cg10027639	-0.0312462	0.010031	0.00249147
cg10027666	-0.00693075	0.00563234	0.221816
cg10027708	0.00665902	0.00594116	0.265445
cg10027723	-0.0148351	0.00793024	0.0647491
cg10027732	-0.00403109	0.00646569	0.534615
cg10027752	-0.000746221	0.00448362	0.868203
cg10027760	-0.000812281	0.00156277	0.604543
cg10027774	9.93716e-06	0.00549094	0.99856
cg10027815	0.00289381	0.00580505	0.61939
cg10027824	0.00850234	0.0105317	0.421688
cg10027842	-0.00612952	0.00529248	0.24997
cg10027844	-0.00322372	0.010812	0.766291
cg10027857	0.00207917	0.0110577	0.851292
cg10027879	-0.000630601	0.00484495	0.896743
cg10027904	0.00675612	0.00726525	0.354984
cg10027917	-0.00702795	0.00513765	0.174857
cg10027934	-0.00568805	0.00894212	0.526384
cg10027944	-0.00219268	0.00346783	0.528853
cg10027978	-0.00309471	0.00827991	0.709491
cg10027996	-3.0486e-05	0.00439637	0.994483
cg10028038	-0.0030532	0.00239255	0.205306
cg10028049	-0.00278464	0.00601861	0.644755
cg10028071	-0.000891699	0.00163621	0.587162
cg10028088	0.00597413	0.00497989	0.233531
cg10028097	-0.00161329	0.00363355	0.658146
cg10028109	0.00514441	0.0067736	0.449618
cg10028136	0.00332206	0.0097817	0.734961
cg10028139	-0.00331462	0.00400271	0.409884
cg10028175	0.0124202	0.00714795	0.0858215
cg10028188	0.000441076	0.00498627	0.929716
cg10028192	0.00197556	0.00572379	0.730815
cg10028217	-0.00102284	0.00177848	0.566693
cg10028218	-0.0034783	0.00666062	0.602845
cg10028227	0.000899646	0.00180065	0.618602
cg10028434	0.00403438	0.00801846	0.616139
cg10028440	-0.000134765	0.00483887	0.977845
cg10028549	0.011761	0.00545956	0.0339884
cg10028578	0.000120571	0.00278328	0.965546
cg10028625	0.0136754	0.00750547	0.0718831
cg10028717	-0.00545424	0.01025	0.595999
cg10028823	0.0258347	0.0350705	0.463317
cg10028859	0.00886097	0.00828376	0.287722
cg10028884	-0.0112499	0.0070221	0.112766
cg10028929	0.00052954	0.0021851	0.809086
cg10028941	0.00567831	0.00697904	0.418082
cg10028983	4.7165e-05	0.00449969	0.991661
cg10029004	-0.00483932	0.0065972	0.4652
cg10029031	1.16394e-05	0.00140426	0.993406
cg10029065	0.00307376	0.0134484	0.819748
cg10029076	0.00213341	0.00168737	0.209484
cg10029085	0.00467008	0.00557985	0.404911
cg10029105	0.0129748	0.00612982	0.0371437
cg10029130	0.00319253	0.00297151	0.285624
cg10029171	-0.00723943	0.00666087	0.280101
cg10029177	-0.00164891	0.00391783	0.674885
cg10029213	-0.00105424	0.00168921	0.534194
cg10029235	-0.0031441	0.00611618	0.608512
cg10029259	-0.00585071	0.00740074	0.431352
cg10029288	-0.0012593	0.00785048	0.872929
cg10029307	0.000516424	0.0026387	0.845293
cg10029377	0.00566594	0.00630197	0.371094
cg10029385	0.016255	0.0105587	0.127315
cg10029396	-0.00784047	0.00541627	0.151329
cg10029411	0.00139588	0.00335733	0.678602
cg10029427	-0.00172455	0.00376997	0.648493
cg10029459	-0.00297926	0.00503641	0.555689
cg10029521	0.00323533	0.00574592	0.574838
cg10029594	0.0128615	0.0153363	0.403974
cg10029670	0.00603277	0.00483768	0.215731
cg10029789	0.000644882	0.00490075	0.895614
cg10029837	0.0110231	0.0115235	0.341434
cg10029842	0.00415855	0.00241777	0.0889884
cg10029905	0.00113748	0.00304311	0.709471
cg10029928	0.0054974	0.00403335	0.176404
cg10029938	0.00190691	0.00187534	0.312052
cg10029985	0.00273492	0.00583915	0.640686
cg10030008	-0.00765733	0.0101529	0.452767
cg10030162	-0.00264782	0.00695831	0.704482
cg10030197	-0.024915	0.0161005	0.12538
cg10030250	0.0145687	0.0150824	0.336753
cg10030268	0.0106882	0.0189967	0.575132
cg10030303	-0.00260543	0.00681945	0.70335
cg10030308	-0.0145573	0.0130255	0.266815
cg10030417	0.00081809	0.00111557	0.465325
cg10030436	-0.000314065	0.00254668	0.902136
cg10030437	-0.0103802	0.00357438	0.00466821
cg10030458	-0.00734139	0.00514103	0.156872
cg10030504	-0.00350726	0.00542788	0.519879
cg10030512	-0.0328156	0.0241498	0.177711
cg10030598	0.0115963	0.0108654	0.288802
cg10030624	-0.00860626	0.0062981	0.175308
cg10030633	-0.0376764	0.0445673	0.400216
cg10030636	0.000929613	0.00157335	0.556153
cg10030648	0.00584953	0.00760043	0.443603
cg10030662	-0.0127908	0.0163059	0.434921
cg10030684	-0.00341988	0.00464118	0.463193
cg10030699	-0.0165217	0.011199	0.143749
cg10030710	-0.00859429	0.0060971	0.162231
cg10030739	0.00342214	0.00352139	0.333838
cg10030791	0.00462636	0.00598902	0.441928
cg10030810	-0.00835861	0.00850844	0.328631
cg10030833	-0.0114928	0.0129181	0.376097
cg10030837	-0.00515429	0.0045135	0.256598
cg10030843	1.3713e-05	0.00436046	0.997498
cg10030921	0.000994163	0.00365033	0.785999
cg10030963	-0.00707765	0.00704934	0.318155
cg10030980	0.0132793	0.0108767	0.225423
cg10030999	-0.00369167	0.00353975	0.299876
cg10031008	0.00123729	0.00326476	0.705624
cg10031042	-0.00301151	0.00412832	0.46767
cg10031203	-0.00492062	0.00287442	0.090485
cg10031206	0.000302927	0.00151086	0.841558
cg10031303	0.00745338	0.00918082	0.419098
cg10031493	-0.00619927	0.00703592	0.380697
cg10031516	-0.00325843	0.00192915	0.0947913
cg10031532	-0.00227845	0.00153934	0.142445
cg10031547	-0.00703782	0.00533534	0.190599
cg10031643	-0.00471922	0.00595322	0.430099
cg10031648	-0.00531838	0.00390721	0.176975
cg10031651	0.0147854	0.0131538	0.264088
cg10031769	0.006941	0.00780354	0.376205
cg10031849	0.00286877	0.00544701	0.599764
cg10031873	0.00485233	0.00758226	0.523881
cg10031989	-0.0181183	0.0126367	0.155218
cg10031995	0.00751168	0.00468865	0.112759
cg10032039	-0.0042321	0.00339031	0.215272
cg10032110	-0.00445859	0.00463089	0.33832
cg10032132	0.00729834	0.00628221	0.248515
cg10032219	0.00138912	0.00369523	0.707889
cg10032230	-0.0136612	0.0111904	0.22546
cg10032235	-0.00718403	0.00609871	0.242025
cg10032269	-0.0062484	0.0107984	0.564325
cg10032289	0.00317722	0.0120085	0.791959
cg10032306	-0.00525306	0.00437393	0.233014
cg10032375	0.00309959	0.00408982	0.450572
cg10032387	0.00427406	0.00589637	0.470481
cg10032534	-9.49729e-05	0.010637	0.992897
cg10032564	-0.00308026	0.00558533	0.582711
cg10032592	0.00643006	0.00577138	0.268292
cg10032599	0.00131204	0.0188101	0.944551
cg10032604	-0.00100972	0.00358862	0.779097
cg10032668	-0.00183118	0.00257262	0.478496
cg10032671	0.000251099	0.00218297	0.908689
cg10032728	-0.00129694	0.0107742	0.904465
cg10032742	0.0034185	0.00490546	0.487738
cg10032780	0.00398053	0.0501274	0.93689
cg10032829	-0.00194529	0.00446933	0.664456
cg10032945	0.00175595	0.00623503	0.778899
cg10032975	0.00889539	0.00579352	0.128314
cg10033192	-0.00914635	0.00630794	0.150661
cg10033195	-0.0017478	0.00312799	0.577759
cg10033246	0.00810178	0.00486596	0.0995123
cg10033251	0.00738138	0.0178542	0.680312
cg10033267	-0.00119732	0.0053793	0.824385
cg10033404	0.00565719	0.00595152	0.344469
cg10033433	-0.00473879	0.0103174	0.647164
cg10033475	0.00359579	0.00765913	0.639903
cg10033488	0.00466512	0.0031162	0.137998
cg10033502	0.00227583	0.00798795	0.776391
cg10033570	0.00357607	0.0032119	0.26861
cg10033585	-0.00538567	0.00496927	0.28145
cg10033612	-0.0016742	0.00383286	0.663338
cg10033625	-0.00433102	0.00361766	0.234485
cg10033663	-0.00481377	0.00496093	0.33457
cg10033675	-0.0131707	0.00459039	0.00516424
cg10033694	0.010815	0.00758068	0.157258
cg10033725	-0.00494114	0.00916539	0.591189
cg10033746	-0.0044561	0.00359505	0.21849
cg10033761	0.000407172	0.00395833	0.918307
cg10033806	0.0173643	0.0142572	0.226543
cg10033837	-0.000146672	0.00207677	0.943858
cg10033892	-0.00455015	0.00399071	0.257339
cg10033913	-0.0071227	0.00434096	0.104447
cg10033958	0.00556495	0.00869728	0.523952
cg10034006	0.0148035	0.00832567	0.0788895
cg10034027	-0.0256967	0.0197804	0.197342
cg10034028	-0.015778	0.00466321	0.00107479
cg10034096	0.0169657	0.0153608	0.27243
cg10034105	0.00319746	0.00367899	0.387176
cg10034152	0.00276178	0.00552962	0.618721
cg10034176	0.0112364	0.0103169	0.279108
cg10034184	0.00569795	0.0059655	0.342148
cg10034259	-0.000205528	0.00262525	0.937778
cg10034271	0.00376364	0.00866184	0.664996
cg10034335	0.00943017	0.0106262	0.377288
cg10034346	-0.003205	0.00667852	0.632505
cg10034481	-0.00133166	0.00176236	0.451922
cg10034550	-0.0044508	0.00867996	0.609413
cg10034572	0.00161295	0.00452719	0.722493
cg10034578	3.80102e-05	0.00821437	0.996319
cg10034588	-0.004402	0.00485353	0.366929
cg10034640	-0.00137319	0.0057619	0.812191
cg10034642	0.00014478	0.00212639	0.945872
cg10034656	0.00211585	0.00406809	0.604309
cg10034678	-0.00297324	0.00409975	0.47026
cg10034679	-0.00610008	0.00488952	0.215532
cg10034690	-0.00526741	0.0136303	0.700109
cg10034734	0.00162381	0.00664215	0.807442
cg10034750	-0.0019641	0.00357455	0.584092
cg10034782	-0.0033954	0.00588915	0.565732
cg10034788	-0.013544	0.00706225	0.0584175
cg10034808	0.0385685	0.0123871	0.00250187
cg10034846	-0.00253148	0.00554035	0.64887
cg10034863	0.00296442	0.00446781	0.508761
cg10034884	0.00255392	0.0060595	0.674449
cg10034890	0.00337	0.00238354	0.16097
cg10034912	0.00203662	0.00236972	0.392463
cg10034942	0.00399301	0.00587353	0.498416
cg10034963	0.0098188	0.00531653	0.0681692
cg10034970	0.00392007	0.0066932	0.559607
cg10034990	0.00176193	0.012976	0.892306
cg10035066	6.95319e-05	0.001566	0.964687
cg10035103	0.0119827	0.00549155	0.0318028
cg10035115	0.00254903	0.00378182	0.502084
cg10035173	-0.00800053	0.0121048	0.510397
cg10035224	0.000984787	0.00378736	0.795463
cg10035234	-0.00452761	0.00318367	0.158562
cg10035235	-0.00042896	0.00778251	0.95617
cg10035236	0.0187626	0.0116758	0.111684
cg10035270	0.00551485	0.0045794	0.23175
cg10035272	0.00410364	0.00642561	0.524735
cg10035294	0.00583387	0.00401697	0.150014
cg10035303	0.000135371	0.00148808	0.927725
cg10035351	0.0107594	0.00917442	0.244091
cg10035432	-0.00128828	0.0013845	0.354688
cg10035469	-0.000828028	0.00446185	0.853207
cg10035555	0.00669204	0.00517921	0.199746
cg10035564	-0.00586499	0.00728668	0.423076
cg10035583	-0.00481791	0.00503729	0.341496
cg10035591	-0.00409799	0.00323817	0.209061
cg10035607	-0.00213847	0.00128162	0.0987977
cg10035633	-0.00572702	0.00762887	0.454857
cg10035737	-0.00254163	0.00549458	0.644827
cg10035812	0.00484561	0.00376716	0.201759
cg10035825	0.00405041	0.00306976	0.190479
cg10035831	0.00325872	0.00285503	0.256837
cg10035872	-0.00074691	0.00973307	0.939007
cg10035922	0.00104498	0.00175391	0.552856
cg10035974	-0.00352771	0.00459945	0.445166
cg10035988	-0.00381653	0.00222232	0.0894711
cg10036001	0.00598022	0.00803258	0.458583
cg10036013	0.00409239	0.0102243	0.689944
cg10036016	0.0128197	0.00842401	0.131685
cg10036075	-0.0108741	0.00854392	0.206503
cg10036091	-0.00197669	0.00342681	0.565543
cg10036209	-0.00344108	0.00457108	0.453607
cg10036309	-0.000353478	0.00387968	0.927615
cg10036312	-0.0090161	0.0107124	0.40229
cg10036332	0.0179168	0.012674	0.161028
cg10036402	0.00365504	0.00529399	0.491772
cg10036405	-0.00422277	0.00486474	0.387763
cg10036421	0.000271985	0.00811739	0.973347
cg10036431	0.00227068	0.0056289	0.687646
cg10036466	0.00239451	0.00403097	0.554035
cg10036510	-0.000600694	0.00106165	0.572978
cg10036564	0.0042637	0.00843971	0.614699
cg10036612	0.00255173	0.0051684	0.622749
cg10036693	-0.00175891	0.00781625	0.822482
cg10036732	-0.00632075	0.01045	0.546847
cg10036764	0.00201608	0.00360685	0.577627
cg10036802	-0.00191143	0.0107226	0.858931
cg10036840	0.00131958	0.00858565	0.878205
cg10036844	0.00978406	0.00471314	0.0408537
cg10036892	0.000432158	0.00816411	0.957906
cg10036895	-0.00711468	0.00634127	0.264964
cg10036920	-0.00729279	0.0142673	0.610537
cg10036931	-0.00609219	0.00636541	0.34118
cg10037002	0.00131894	0.00580872	0.820909
cg10037005	-0.00835682	0.00602336	0.168863
cg10037027	-0.000190773	0.00108093	0.86032
cg10037049	-0.00199415	0.00516044	0.700122
cg10037053	-0.00333598	0.00163356	0.0441643
cg10037068	-0.00641458	0.00811272	0.43128
cg10037072	0.0257048	0.0150763	0.0917671
cg10037094	-0.00382949	0.0021913	0.0840641
cg10037204	0.0038359	0.00406463	0.347924
cg10037249	0.0118739	0.00673024	0.0811979
cg10037292	0.00425317	0.00410323	0.302822
cg10037316	0.0140209	0.00846493	0.101253
cg10037326	0.0018804	0.00378548	0.620625
cg10037404	-0.00212649	0.0147501	0.885701
cg10037414	-1.14242e-05	0.00225076	0.995962
cg10037448	0.00156574	0.00249267	0.531559
cg10037463	-0.000117254	0.00352476	0.973539
cg10037494	-0.00381746	0.00293766	0.197209
cg10037541	0.00873255	0.00485058	0.0752777
cg10037548	-0.00409591	0.00422761	0.335307
cg10037579	-0.00797554	0.00529663	0.135747
cg10037611	-0.0112245	0.00863803	0.197229
cg10037633	0.00287809	0.00346464	0.408414
cg10037654	-0.00615427	0.00349599	0.0818579
cg10037678	-0.00662252	0.0105114	0.530324
cg10037680	0.0180005	0.0115652	0.123234
cg10037682	0.0037368	0.00576777	0.518771
cg10037749	0.000403809	0.00374906	0.914474
cg10037754	0.00473467	0.0101727	0.642788
cg10037802	-0.00717672	0.00768972	0.353255
cg10037818	-0.0024966	0.00376509	0.509025
cg10037894	0.00315603	0.00760989	0.679363
cg10037905	-0.00669328	0.00478504	0.16543
cg10037913	-0.00881662	0.00688853	0.203983
cg10037915	0.00174047	0.00462436	0.707558
cg10037956	-0.00524437	0.00764277	0.49442
cg10037972	5.43087e-05	0.0084322	0.994876
cg10037990	-0.00163649	0.00526014	0.75646
cg10037994	0.00358636	0.00538849	0.507453
cg10038009	0.0014297	0.00433644	0.742423
cg10038051	-0.00147968	0.0028535	0.605392
cg10038085	0.000821789	0.00132114	0.535549
cg10038087	-0.000997671	0.00212129	0.639307
cg10038092	0.000323886	0.00226106	0.886428
cg10038145	-0.00388518	0.00489771	0.429782
cg10038168	0.0105757	0.00600285	0.081619
cg10038170	-0.000312544	0.00154842	0.840508
cg10038182	-0.00313864	0.00839406	0.709379
cg10038185	0.00268881	0.00567497	0.636828
cg10038243	0.00847544	0.00522803	0.108604
cg10038250	0.002567	0.00241384	0.290522
cg10038259	-0.000517402	0.00124812	0.679495
cg10038278	0.0029236	0.00468331	0.534091
cg10038328	-0.00012768	0.00607482	0.983279
cg10038342	0.00614238	0.0120963	0.612886
cg10038361	-0.00336126	0.00742237	0.65178
cg10038386	0.00181204	0.00675235	0.789059
cg10038446	0.0128652	0.00557458	0.0233812
cg10038490	0.00235121	0.00705069	0.73958
cg10038504	-0.00371155	0.00450322	0.41208
cg10038591	0.00512622	0.00577644	0.37729
cg10038597	-0.00847419	0.0154655	0.585135
cg10038618	0.00956248	0.00732463	0.195156
cg10038635	0.00033035	0.00426783	0.938479
cg10038648	0.00435923	0.00498598	0.384363
cg10038679	0.00151551	0.00130732	0.249527
cg10038738	-0.0109007	0.0050273	0.0328653
cg10038802	0.00168959	0.00311709	0.589176
cg10038867	-0.00721027	0.00350089	0.0424303
cg10038901	-0.00159149	0.00302296	0.599902
cg10039041	-0.0164652	0.0113393	0.150084
cg10039047	-0.000165082	0.00580189	0.977366
cg10039051	0.000689959	0.00179516	0.701661
cg10039080	-0.00137874	0.00159884	0.390874
cg10039089	0.00104843	0.00324873	0.747681
cg10039093	0.00169653	0.00454096	0.709606
cg10039114	-0.00296855	0.00466888	0.526566
cg10039174	-0.0122919	0.00866694	0.159688
cg10039188	0.00107067	0.00125881	0.397358
cg10039193	0.00076986	0.00480195	0.872999
cg10039199	0.0020854	0.00235896	0.379115
cg10039238	0.00147307	0.0067202	0.827007
cg10039254	0.0129748	0.00644369	0.0471454
cg10039267	-0.00129473	0.00429717	0.763906
cg10039268	-0.000302576	0.00697947	0.96552
cg10039281	-0.00130209	0.00413945	0.753852
cg10039424	0.00612765	0.00946566	0.519106
cg10039444	-0.00246429	0.0076948	0.749544
cg10039445	0.0290178	0.0401697	0.471998
cg10039466	-0.0194769	0.0103391	0.0629312
cg10039480	0.00189816	0.0108302	0.861278
cg10039500	0.00776806	0.00695096	0.266835
cg10039504	0.00123086	0.0107967	0.909498
cg10039523	-0.00311219	0.00718393	0.66593
cg10039590	-8.88031e-05	0.00574623	0.987705
cg10039734	0.000327877	0.0085326	0.969436
cg10039768	-0.0184732	0.0103872	0.0788217
cg10039770	0.00261933	0.00464845	0.574554
cg10039857	-0.00149469	0.00458528	0.745226
cg10039876	-0.0152657	0.0147642	0.304017
cg10039928	-0.00771829	0.005938	0.197098
cg10039963	-0.00501647	0.00730336	0.493991
cg10039965	-0.0146399	0.0110647	0.189266
cg10039988	0.00413875	0.00689095	0.549664
cg10040015	-0.00252206	0.00412408	0.542434
cg10040091	-0.000421226	0.00484704	0.930948
cg10040116	0.00665947	0.00654265	0.311569
cg10040131	0.00142712	0.0086803	0.86979
cg10040142	0.00423073	0.00938252	0.653172
cg10040153	4.36331e-05	0.00546253	0.993645
cg10040196	0.0004135	0.00307201	0.893237
cg10040213	-0.000748064	0.00347118	0.829876
cg10040225	-0.00578938	0.00370617	0.121896
cg10040266	0.00155211	0.00386148	0.68871
cg10040329	0.0112008	0.00891846	0.212511
cg10040355	-0.000554277	0.0103057	0.957231
cg10040370	0.00373435	0.00471943	0.430938
cg10040392	0.00143029	0.00579435	0.805612
cg10040467	0.00710898	0.00738805	0.338602
cg10040495	-0.00224042	0.00343456	0.515917
cg10040506	-0.00304919	0.0109047	0.780431
cg10040512	0.0214314	0.00781252	0.00738721
cg10040519	0.00159361	0.00868788	0.854888
cg10040521	-0.000166101	0.00311492	0.957596
cg10040530	0.00838041	0.00679691	0.220906
cg10040594	-0.032705	0.0244897	0.185209
cg10040615	0.00627123	0.0116619	0.592119
cg10040625	-0.0126082	0.0134643	0.35165
cg10040669	-0.000877422	0.0041503	0.833061
cg10040682	-0.00163628	0.00359556	0.650182
cg10040688	0.00443224	0.0112962	0.695748
cg10040710	0.00252437	0.00483047	0.602587
cg10040748	0.00131641	0.0013307	0.325275
cg10040755	-0.0101637	0.00593994	0.0906296
cg10040821	-0.000577548	0.0107806	0.957398
cg10040823	0.0114942	0.00561278	0.0435887
cg10040836	0.0045392	0.00360655	0.211542
cg10040839	-0.00314526	0.00520136	0.546952
cg10040866	-0.00724374	0.00702208	0.305134
cg10040922	0.00252543	0.00452671	0.578348
cg10040951	0.00731606	0.0072365	0.314823
cg10040976	-0.00326108	0.00385348	0.399724
cg10041051	-0.00277596	0.0126482	0.826795
cg10041069	-0.00656049	0.00547283	0.233885
cg10041119	-0.00467912	0.00200002	0.0215978
cg10041129	-0.00658862	0.0129621	0.612529
cg10041216	-0.00557621	0.0032457	0.0893483
cg10041232	-0.000965125	0.0120475	0.936334
cg10041241	-0.00116976	0.00678366	0.863494
cg10041272	0.00288056	0.0119946	0.810775
cg10041288	0.00325342	0.0120649	0.78806
cg10041343	0.00645012	0.0067844	0.344376
cg10041353	0.0206513	0.00824606	0.0141314
cg10041374	-0.000776336	0.00477556	0.871238
cg10041376	0.00369298	0.00809939	0.649556
cg10041379	0.00840413	0.0103108	0.417254
cg10041381	-0.00277351	0.00483869	0.567991
cg10041390	-0.000387046	0.00107072	0.718617
cg10041416	0.000129319	0.00296412	0.965301
cg10041441	-0.000744304	0.00138833	0.593246
cg10041443	0.0204312	0.0247813	0.411933
cg10041505	0.00675576	0.00389749	0.0865746
cg10041608	0.00361126	0.00466024	0.440495
cg10041635	-0.000222237	0.00270037	0.934598
cg10041653	-0.00520802	0.00687537	0.450803
cg10041674	0.00336209	0.00444127	0.451089
cg10041681	-0.00541363	0.0095485	0.5722
cg10041734	-0.00628227	0.00498288	0.210762
cg10041810	0.000777188	0.00113675	0.495987
cg10041830	-0.00179174	0.0053694	0.739413
cg10041901	-0.0050742	0.00905703	0.576749
cg10041916	0.000860082	0.00316041	0.786157
cg10041950	-0.0015597	0.00470729	0.741187
cg10041955	0.0282327	0.0163941	0.0885992
cg10041962	0.00320561	0.00524945	0.54302
cg10042100	0.000639261	0.00333165	0.848287
cg10042106	0.00331768	0.00328823	0.315792
cg10042132	0.000934119	0.0045969	0.839448
cg10042178	-0.00115529	0.00144023	0.42465
cg10042247	-0.00499187	0.00510847	0.331191
cg10042288	-0.00225505	0.00397255	0.571729
cg10042293	-0.0100395	0.0102456	0.32986
cg10042298	-0.00264247	0.00883081	0.765475
cg10042319	-0.00510907	0.00265683	0.0577521
cg10042326	-0.00156992	0.003406	0.646
cg10042327	-0.00561952	0.00454113	0.219242
cg10042335	0.00520853	0.00604142	0.390982
cg10042352	-0.00271972	0.00374404	0.469536
cg10042437	-0.000588189	0.00336759	0.861751
cg10042478	0.00495154	0.00659231	0.454614
cg10042529	0.00134496	0.00185786	0.471049
cg10042532	0.00594152	0.00435593	0.176084
cg10042540	0.00268562	0.00154424	0.0855494
cg10042554	-0.0170276	0.00995976	0.0908968
cg10042572	0.0113471	0.00863736	0.192392
cg10042618	-0.00823354	0.00646022	0.205881
cg10042645	-0.00551977	0.00651114	0.398907
cg10042657	-0.00296376	0.00643632	0.646325
cg10042675	-0.00119086	0.0012357	0.337858
cg10042755	0.0224677	0.00974366	0.0234951
cg10042840	-0.000379988	0.00316156	0.90461
cg10042846	0.00416671	0.00364268	0.25582
cg10042856	-0.00125968	0.00521924	0.809849
cg10042864	0.00128079	0.00530776	0.809886
cg10042876	-0.00340145	0.00355174	0.340875
cg10042885	0.00212776	0.00220449	0.337122
cg10042938	0.0142412	0.0102783	0.169425
cg10042939	-0.00230007	0.00585919	0.695606
cg10043033	0.0011769	0.00166622	0.481872
cg10043037	0.00540869	0.00659743	0.41456
cg10043047	0.00149226	0.00379578	0.695181
cg10043058	0.00524037	0.00555777	0.348348
cg10043073	0.0217528	0.0169778	0.20351
cg10043090	-0.000592084	0.002249	0.792969
cg10043101	-0.00273158	0.00197828	0.170883
cg10043137	-0.00169389	0.00371475	0.649533
cg10043144	-0.00453374	0.00445732	0.311904
cg10043152	-0.0023403	0.00511372	0.648344
cg10043155	0.00108173	0.00298884	0.718287
cg10043253	0.00363967	0.00280604	0.198032
cg10043313	-0.00193098	0.00576092	0.738292
cg10043324	-0.00241267	0.00161725	0.139359
cg10043374	0.00594831	0.00390451	0.131274
cg10043376	0.00123404	0.00148856	0.409363
cg10043393	-0.000895552	0.00430296	0.835618
cg10043414	-0.00351994	0.00489158	0.473706
cg10043427	0.000938501	0.0043421	0.829385
cg10043448	0.0095227	0.00430409	0.0295527
cg10043526	-0.00125988	0.00885426	0.887179
cg10043535	-0.00709992	0.0127561	0.579237
cg10043593	-0.00132505	0.00201557	0.512654
cg10043652	0.00055351	0.00125881	0.661237
cg10043663	-0.00573658	0.00607726	0.347813
cg10043665	-0.0117545	0.0110128	0.288767
cg10043666	0.0066778	0.00567556	0.242569
cg10043679	0.0216831	0.0110199	0.0522959
cg10043709	-0.00179652	0.00735523	0.807612
cg10043718	-0.00648641	0.00539195	0.232248
cg10043753	-0.00091016	0.0057008	0.873523
cg10043804	-0.00152373	0.00382368	0.691239
cg10043817	-0.000378383	0.00128152	0.768498
cg10043829	0.00800732	0.00419849	0.0597958
cg10043865	-0.000541248	0.00230665	0.815034
cg10043869	0.000233049	0.00180623	0.897636
cg10043906	-0.0043246	0.00375324	0.252382
cg10043954	-0.00910092	0.00512457	0.0792397
cg10043957	0.000270224	0.00484635	0.955662
cg10044071	0.0174503	0.0143586	0.227532
cg10044092	-0.00967662	0.00774034	0.214595
cg10044111	0.00412607	0.00199836	0.0419261
cg10044131	0.000468922	0.00436143	0.914627
cg10044143	-0.00300459	0.00575616	0.603012
cg10044176	0.0023161	0.00341185	0.499041
cg10044178	0.00142939	0.00344451	0.67918
cg10044179	-0.00835279	0.0283196	0.768737
cg10044184	-0.00519543	0.00549681	0.347188
cg10044193	-0.00133189	0.00623348	0.831307
cg10044208	-0.0133863	0.00658693	0.0451787
cg10044209	0.00935306	0.00566565	0.102378
cg10044336	-0.00996384	0.00582759	0.0908727
cg10044368	-0.000261948	0.0034942	0.940413
cg10044405	-7.44748e-05	0.0045621	0.987013
cg10044431	0.0108644	0.00386995	0.00616426
cg10044458	-0.00073234	0.00442588	0.86896
cg10044470	0.0131122	0.0100712	0.196373
cg10044516	0.00227836	0.00524821	0.665275
cg10044549	0.000244765	0.00196123	0.900968
cg10044575	0.0122318	0.0121689	0.317607
cg10044623	-0.00474322	0.00644021	0.463407
cg10044629	0.00769628	0.00662698	0.248674
cg10044658	0.000739476	0.00510505	0.885163
cg10044747	-0.00612728	0.00765351	0.425553
cg10044765	0.00044926	0.00119891	0.708779
cg10044767	-0.000845039	0.00996443	0.932611
cg10044812	0.00274387	0.00448575	0.54234
cg10044815	-0.0101755	0.00479694	0.0367466
cg10044828	-0.0102033	0.00923649	0.272345
cg10044839	0.00153011	0.00154318	0.324178
cg10044900	0.00738661	0.00596953	0.219274
cg10044942	0.00265313	0.00346734	0.446237
cg10045004	-0.0016457	0.00977541	0.866698
cg10045024	0.00505705	0.00266024	0.0606157
cg10045044	-0.00117761	0.00149166	0.431989
cg10045094	-0.00369762	0.00603026	0.541359
cg10045103	0.00341081	0.00528086	0.520056
cg10045115	0.00687944	0.00686807	0.319287
cg10045137	-0.00550149	0.00571527	0.338419
cg10045206	-0.00454698	0.00598664	0.449594
cg10045304	0.00692495	0.00525675	0.191182
cg10045306	-0.00247258	0.00461923	0.593822
cg10045321	0.0154227	0.0100946	0.130184
cg10045335	0.0107248	0.00536878	0.0488824
cg10045338	0.00259743	0.00152051	0.0911528
cg10045354	-0.0157128	0.00944867	0.0999194
cg10045446	-0.00603678	0.00984947	0.541539
cg10045521	0.00646885	0.0101255	0.524587
cg10045571	-0.0043207	0.0060738	0.47876
cg10045590	-0.00285999	0.00735827	0.698464
cg10045640	0.000789187	0.00627354	0.900184
cg10045663	-0.00731926	0.00454188	0.110692
cg10045669	0.000787994	0.00550131	0.886434
cg10045688	0.00674612	0.0141069	0.633698
cg10045804	-0.000800172	0.0026344	0.762051
cg10045840	-0.00412781	0.00519794	0.429284
cg10045861	-0.00979443	0.00540805	0.0735795
cg10045864	0.00137126	0.00282405	0.628496
cg10045881	-0.0127225	0.00960145	0.18862
cg10045903	0.00204814	0.00621257	0.742437
cg10045909	-0.0030694	0.00358494	0.394244
cg10045925	-0.00883516	0.00450658	0.0531369
cg10045955	-0.000369812	0.00140869	0.79354
cg10046093	-0.0010569	0.00189086	0.577631
cg10046101	-0.00503916	0.00784382	0.522279
cg10046114	0.00768628	0.00743381	0.304019
cg10046115	-9.12288e-05	0.00233014	0.968859
cg10046127	-0.000706497	0.00122008	0.564047
cg10046145	-0.0027267	0.00717205	0.704736
cg10046212	0.01202	0.0113573	0.292826
cg10046227	0.000970179	0.00438221	0.825307
cg10046270	0.0159487	0.00904062	0.0812236
cg10046367	-0.000489922	0.00556297	0.930025
cg10046388	0.00719507	0.0122737	0.559246
cg10046451	0.00521018	0.00795046	0.513984
cg10046452	0.0189029	0.0142448	0.187981
cg10046616	0.00551504	0.00449266	0.22292
cg10046620	0.00420996	0.00419357	0.318207
cg10046667	-0.00400402	0.00423941	0.347541
cg10046675	-0.0013084	0.00612436	0.831329
cg10046726	-0.00359492	0.00414652	0.388342
cg10046767	0.00215167	0.00680519	0.752623
cg10046771	0.007062	0.00606043	0.247097
cg10046778	0.00217781	0.00358781	0.545429
cg10046892	0.0107925	0.00538904	0.0483263
cg10046893	0.000328137	0.00689396	0.962146
cg10046900	-0.00156276	0.00477601	0.744295
cg10047019	0.00599863	0.00578024	0.302248
cg10047026	-0.00986223	0.00684863	0.153448
cg10047041	0.00269203	0.00793944	0.735373
cg10047101	-0.000662239	0.00150891	0.661831
cg10047106	0.00419637	0.00644657	0.516797
cg10047110	-0.00719236	0.007283	0.32611
cg10047115	0.00434745	0.00524937	0.409832
cg10047173	0.000974642	0.00430903	0.821587
cg10047181	0.0139471	0.00842642	0.101496
cg10047182	-0.00576328	0.0024692	0.0218965
cg10047224	0.000425057	0.00558562	0.939515
cg10047291	-0.00440318	0.00322286	0.175386
cg10047297	-0.00961559	0.00534903	0.0757046
cg10047326	-0.00525145	0.00743219	0.481715
cg10047381	-0.0119483	0.00904414	0.189928
cg10047386	-0.00688383	0.00386666	0.0785176
cg10047458	0.0150905	0.0111155	0.1781
cg10047480	0.00626864	0.00413642	0.133277
cg10047502	0.00394626	0.00508037	0.439404
cg10047572	-0.00279261	0.00761869	0.714846
cg10047590	-0.00543349	0.00457421	0.238124
cg10047595	-0.00113521	0.00132084	0.39245
cg10047612	-0.00101362	0.00776948	0.896502
cg10047634	-0.0098739	0.0169785	0.562373
cg10047664	-0.000540339	0.00339109	0.87377
cg10047694	-0.00193863	0.00413155	0.640082
cg10047740	-0.00807425	0.00414898	0.0548729
cg10047755	0.000186656	0.00793657	0.981291
cg10047762	0.001222	0.00314859	0.698881
cg10047774	0.00757871	0.0121203	0.533417
cg10047845	0.00976305	0.00952621	0.308269
cg10047905	0.000104154	0.003529	0.976523
cg10048130	0.0130345	0.00884656	0.144253
cg10048140	0.00064751	0.00633704	0.91885
cg10048169	0.00454976	0.00977789	0.642871
cg10048212	0.00277869	0.00660674	0.675096
cg10048215	0.0124523	0.0075443	0.102435
cg10048216	-0.0025523	0.00478662	0.595244
cg10048234	-0.00696633	0.00740405	0.349371
cg10048349	0.000939313	0.00167237	0.575788
cg10048432	-0.00336173	0.00349912	0.339348
cg10048436	0.00116177	0.00174	0.506103
cg10048453	-0.00609065	0.00357432	0.0919499
cg10048490	0.00534029	0.005251	0.311971
cg10048578	-0.0148034	0.00680413	0.0322926
cg10048614	-0.0066423	0.00639998	0.30221
cg10048706	-0.00998594	0.0147305	0.499629
cg10048765	-0.0024015	0.00522001	0.646623
cg10048824	0.00340219	0.0045004	0.451707
cg10048886	-0.00199304	0.00382109	0.60328
cg10048927	0.00211898	0.00610776	0.72948
cg10048935	-0.00687259	0.00501334	0.173944
cg10048975	0.0119804	0.00956015	0.213505
cg10048986	0.0142712	0.0162549	0.382384
cg10049063	-0.00149874	0.00909179	0.869448
cg10049070	0.000696114	0.00914467	0.939497
cg10049156	-0.0137685	0.0074868	0.0693211
cg10049213	-0.00319935	0.00410043	0.437363
cg10049245	0.00301808	0.00488316	0.538151
cg10049251	-0.00354099	0.00536404	0.510911
cg10049260	-0.0104545	0.00586408	0.0781076
cg10049334	-0.0112851	0.00656851	0.0893426
cg10049352	-0.00337495	0.00401623	0.403027
cg10049535	0.000111659	0.00330059	0.97309
cg10049588	-0.0198082	0.0148545	0.185853
cg10049631	0.0039115	0.00315387	0.218228
cg10049638	0.00725193	0.00396744	0.0709984
cg10049708	0.00447	0.00211965	0.0378332
cg10049775	-0.0065226	0.00438501	0.140505
cg10049783	-0.00243467	0.00654425	0.710774
cg10049789	-0.0132246	0.00607689	0.0322495
cg10049835	-0.0111055	0.00756081	0.145488
cg10049913	-0.00277151	0.0026699	0.30212
cg10049968	0.000381899	0.00112205	0.734408
cg10050072	0.0095715	0.00846237	0.261135
cg10050116	-0.00575534	0.00561112	0.307876
cg10050157	-0.00179628	0.00170937	0.296241
cg10050207	-0.00573709	0.00392419	0.14735
cg10050228	-0.0026712	0.00373876	0.476855
cg10050262	-0.0013277	0.00647231	0.837945
cg10050318	0.00295521	0.00435898	0.499597
cg10050341	0.00858238	0.00742635	0.250982
cg10050380	-0.00124306	0.00684137	0.856242
cg10050397	-0.00868752	0.0044572	0.0545053
cg10050418	-0.00951658	0.00649958	0.146748
cg10050487	0.00612199	0.00612671	0.320455
cg10050497	-0.00418795	0.00637402	0.512893
cg10050536	-0.00196061	0.00321455	0.543507
cg10050661	-0.000837273	0.00225657	0.711511
cg10050807	4.98543e-05	0.00136096	0.970862
cg10050808	0.00357427	0.00419389	0.396411
cg10050816	-0.00124316	0.00284121	0.6628
cg10050869	0.000783136	0.00539663	0.884955
cg10050877	-0.0025851	0.00170693	0.133531
cg10050900	-0.00419258	0.00525923	0.427514
cg10050962	0.0027976	0.00326417	0.393764
cg10050982	-0.00284655	0.0083789	0.73488
cg10050990	0.00423949	0.00566303	0.456102
cg10051022	-0.000694207	0.00614555	0.910322
cg10051037	-0.00411387	0.00608362	0.500694
cg10051161	-0.000265679	0.00539535	0.960839
cg10051200	0.00771691	0.00411382	0.0640291
cg10051213	-0.00286602	0.00649994	0.660358
cg10051214	0.000140511	0.00177851	0.93721
cg10051217	0.0357435	0.0206234	0.0866114
cg10051222	-8.59718e-05	0.00740262	0.99076
cg10051228	0.0159265	0.00861919	0.0680297
cg10051299	0.00262173	0.00202952	0.199848
cg10051312	0.00134304	0.00606291	0.825209
cg10051381	0.00185693	0.00425264	0.663445
cg10051404	0.00697176	0.00401062	0.0856916
cg10051480	0.000457851	0.00533182	0.931766
cg10051493	-0.0685085	0.0462085	0.141795
cg10051498	-0.00229468	0.00346788	0.509914
cg10051539	0.00141178	0.00605675	0.816238
cg10051588	-0.0149022	0.0104072	0.155754
cg10051614	-0.012525	0.0101407	0.22011
cg10051615	0.00458823	0.00303361	0.13404
cg10051620	0.000789285	0.00123679	0.525038
cg10051634	-0.011345	0.00364386	0.00250308
cg10051641	0.011129	0.00549263	0.0458102
cg10051714	0.00583595	0.00529372	0.273315
cg10051724	0.00196601	0.0118168	0.868248
cg10051775	0.00294008	0.00728952	0.687696
cg10051788	-0.00367401	0.00859397	0.670064
cg10051869	-0.00124974	0.00912043	0.891326
cg10051905	-0.00486203	0.003092	0.119475
cg10051928	-0.000370489	0.00666821	0.955819
cg10051935	1.79703e-05	0.00136618	0.989535
cg10051949	0.00112143	0.00347972	0.748017
cg10052017	0.00322082	0.00471109	0.496002
cg10052038	0.00483568	0.00372803	0.198022
cg10052072	-0.00138981	0.00508814	0.785387
cg10052084	-0.00832308	0.00707863	0.242881
cg10052118	-4.23653e-05	0.00126633	0.973388
cg10052164	-0.00580838	0.00685578	0.399195
cg10052190	-0.0167443	0.0124981	0.183818
cg10052236	0.00699105	0.0064633	0.282395
cg10052285	-0.00718951	0.00833884	0.390964
cg10052319	0.0121907	0.0180449	0.501103
cg10052389	0.0125847	0.00876467	0.154634
cg10052396	-0.00221662	0.00613368	0.718688
cg10052504	-0.0187982	0.00763103	0.0157317
cg10052561	-0.00670397	0.00615968	0.279441
cg10052597	-0.00355992	0.00983997	0.718393
cg10052599	-0.000358032	0.0045685	0.937714
cg10052602	0.00060739	0.00153053	0.692451
cg10052615	-0.00177587	0.00787157	0.822037
cg10052667	0.00934164	0.00918202	0.311792
cg10052687	0.0295927	0.0194244	0.131266
cg10052691	0.00245769	0.0042469	0.564285
cg10052704	-0.00512551	0.00206567	0.0150143
cg10052735	0.00385682	0.00449437	0.39317
cg10052782	0.00389779	0.0032715	0.236721
cg10052840	-0.000577448	0.00464417	0.901334
cg10052890	0.00255803	0.0041505	0.539295
cg10052908	-0.000133658	0.00246825	0.956939
cg10052914	-0.00418195	0.00910563	0.647185
cg10052922	-0.0223475	0.00971163	0.0237759
cg10052941	-0.00742476	0.00535804	0.169374
cg10052951	0.00638464	0.0055045	0.249265
cg10052960	-0.00127249	0.00428828	0.767375
cg10052990	0.00559937	0.00385821	0.150296
cg10053073	0.00103639	0.0045574	0.820641
cg10053079	-0.00175666	0.00225731	0.438557
cg10053134	-0.0116227	0.00652729	0.0784625
cg10053162	0.000720158	0.00180183	0.69037
cg10053169	0.00176739	0.00190349	0.355717
cg10053171	-0.00346881	0.00709507	0.626139
cg10053185	0.00107871	0.0105379	0.918702
cg10053187	-0.000965769	0.00187144	0.607124
cg10053203	0.0038368	0.00186748	0.0429237
cg10053235	-2.88498e-05	0.00525905	0.995636
cg10053255	-6.73846e-05	0.0031277	0.982861
cg10053339	-0.00555093	0.00561102	0.325265
cg10053355	0.000160432	0.00176529	0.927796
cg10053369	0.00426295	0.0064373	0.509577
cg10053430	0.0181098	0.00998305	0.0731167
cg10053453	0.00530366	0.0042225	0.212461
cg10053473	5.40639e-05	0.0124119	0.996535
cg10053495	0.00541653	0.0118238	0.648019
cg10053507	0.00167611	0.00606966	0.783091
cg10053540	-0.00351806	0.00333077	0.293788
cg10053572	0.00296782	0.00350354	0.399267
cg10053577	-0.00288421	0.010233	0.778724
cg10053594	-0.00301033	0.00710174	0.672695
cg10053622	0.00808917	0.0122486	0.510732
cg10053674	0.00887412	0.00413909	0.0348241
cg10053736	-0.000932907	0.00400594	0.816401
cg10053779	-0.0197828	0.00863813	0.0244303
cg10053879	-0.00555245	0.00449566	0.22013
cg10053912	-0.00785703	0.00402975	0.0544261
cg10053958	-0.00273629	0.00463322	0.556333
cg10054012	0.00101596	0.00487265	0.835325
cg10054014	-0.0047938	0.00712712	0.502975
cg10054027	-0.00170353	0.00456695	0.710046
cg10054049	-0.000409975	0.00416006	0.921722
cg10054083	0.0131291	0.00645715	0.045074
cg10054127	-0.000878965	0.00110242	0.427443
cg10054150	0.00615431	0.00263426	0.0217765
cg10054151	0.0117089	0.0063229	0.0674422
cg10054173	-0.00159689	0.00389208	0.6826
cg10054197	0.00162277	0.0030757	0.599113
cg10054229	-3.38088e-07	0.00624811	0.999957
cg10054297	0.00142912	0.00419095	0.733925
cg10054313	-6.26272e-05	0.0015711	0.968295
cg10054332	-0.00155616	0.00507158	0.759699
cg10054398	-0.0108276	0.018706	0.564201
cg10054405	0.011098	0.0111478	0.322238
cg10054437	-0.00100735	0.00552313	0.855703
cg10054459	-0.00121701	0.00142421	0.395166
cg10054501	-0.00210997	0.00141346	0.139114
cg10054538	-0.000109626	0.0033533	0.973995
cg10054569	-0.000959363	0.00360257	0.790639
cg10054630	-0.00606292	0.00381897	0.116009
cg10054631	0.00557106	0.0041435	0.182272
cg10054641	0.0112726	0.0101626	0.270389
cg10054661	0.00211692	0.014258	0.882313
cg10054707	-0.00310214	0.00482969	0.522364
cg10054763	0.00954503	0.00488207	0.0537792
cg10054838	0.000572528	0.0118911	0.961709
cg10054857	0.00237273	0.00548942	0.666639
cg10054878	-0.00156075	0.00469099	0.740151
cg10054948	0.000801833	0.00497769	0.8724
cg10054971	0.00714425	0.00681495	0.297394
cg10054980	-0.00807724	0.00881122	0.361834
cg10054984	0.00374417	0.0045249	0.410241
cg10055034	-0.0011887	0.00280422	0.672688
cg10055047	-0.0133593	0.00559054	0.0190253
cg10055059	-0.00216063	0.0045804	0.638313
cg10055090	-0.00502407	0.00611217	0.413337
cg10055097	-0.00686783	0.00349393	0.0525294
cg10055139	0.000392408	0.00118212	0.740725
cg10055154	-0.00662738	0.00347	0.0594399
cg10055161	-0.0072092	0.00760626	0.345858
cg10055165	-0.00523845	0.00681167	0.443952
cg10055173	-0.00710451	0.00853308	0.407359
cg10055189	0.00309507	0.00525261	0.557224
cg10055227	0.00240162	0.00159975	0.136913
cg10055231	-0.0159881	0.0146602	0.278472
cg10055235	0.00301201	0.0109201	0.783339
cg10055252	0.00203013	0.00290751	0.486892
cg10055265	-0.0190491	0.0103857	0.0700469
cg10055320	0.00208113	0.010322	0.840684
cg10055327	0.011151	0.00841071	0.188372
cg10055342	-0.0186936	0.0121544	0.127676
cg10055386	-0.000287452	0.000999442	0.774328
cg10055398	0.00354757	0.0140559	0.801334
cg10055412	0.00745937	0.00895291	0.407026
cg10055420	-0.00454215	0.00353706	0.202496
cg10055431	0.00147087	0.00371211	0.692901
cg10055433	0.00260236	0.00383597	0.499313
cg10055441	-0.00254231	0.00504631	0.615679
cg10055458	-0.0220443	0.0137501	0.112512
cg10055471	9.01351e-05	0.00357632	0.979951
cg10055505	-0.00617289	0.00637389	0.335497
cg10055537	-0.00203444	0.00608977	0.739127
cg10055566	0.00524315	0.00480629	0.278333
cg10055580	0.00809263	0.00786722	0.306495
cg10055593	-0.0180202	0.0112815	0.113821
cg10055621	0.00387348	0.0048996	0.431344
cg10055637	0.02101	0.011844	0.0795791
cg10055655	0.00217463	0.00636685	0.73351
cg10055669	-0.00560675	0.00430654	0.196382
cg10055680	0.00548947	0.0143922	0.703823
cg10055685	0.00609904	0.00960711	0.527194
cg10055771	-0.000180382	0.00147195	0.902749
cg10055846	-0.00814058	0.0105582	0.442782
cg10055950	-0.00252323	0.0134198	0.851297
cg10056026	-0.00046585	0.00505391	0.92677
cg10056096	-0.0256741	0.00905165	0.00567457
cg10056102	0.00297324	0.00645444	0.646199
cg10056106	-0.000264288	0.00694881	0.969748
cg10056132	0.00531687	0.00451131	0.241785
cg10056163	0.000633072	0.0036581	0.863006
cg10056190	0.00583858	0.00800493	0.467733
cg10056203	-0.0137299	0.0063247	0.0326664
cg10056225	-0.0064305	0.00408326	0.118922
cg10056280	-0.0137787	0.0123749	0.268587
cg10056325	0.00340896	0.00341374	0.320757
cg10056332	-0.00270632	0.00294612	0.360842
cg10056356	-0.00392777	0.0038023	0.304467
cg10056460	-0.00459329	0.00533963	0.392029
cg10056463	-0.0102889	0.0041919	0.0161013
cg10056482	0.00199962	0.0112168	0.858925
cg10056520	-0.0083091	0.00862198	0.337862
cg10056627	-0.00389477	0.00471999	0.411535
cg10056635	-0.00397166	0.0037366	0.290766
cg10056648	-0.000297608	0.00691812	0.965785
cg10056697	0.010669	0.00355209	0.0034839
cg10056706	0.02204	0.0110933	0.050092
cg10056718	-0.0114319	0.00956057	0.23505
cg10056728	-0.00585133	0.00806506	0.470083
cg10056739	-0.00540053	0.00415231	0.196828
cg10056878	0.0136458	0.00991803	0.172397
cg10056924	0.0123405	0.00672615	0.0699663
cg10056943	0.00279279	0.00501569	0.579087
cg10056979	0.00390833	0.00465432	0.403366
cg10057033	0.0295796	0.0142166	0.0404077
cg10057065	-0.00407733	0.00483436	0.401314
cg10057084	0.000669601	0.00420701	0.873909
cg10057085	0.000171711	0.00584395	0.976627
cg10057098	-0.00125085	0.00351178	0.722564
cg10057126	-0.00427999	0.019422	0.826101
cg10057218	0.002331	0.00448807	0.604816
cg10057227	0.00278115	0.00424984	0.514571
cg10057237	-0.0162255	0.0119559	0.178257
cg10057245	-0.0144664	0.00857133	0.0950391
cg10057248	-1.85972e-05	0.00425522	0.996523
cg10057252	0.0100745	0.00400685	0.0137655
cg10057264	0.000445329	0.00564278	0.937277
cg10057295	-0.00806264	0.00985848	0.415684
cg10057309	-0.00488762	0.00895784	0.58672
cg10057346	0.00960391	0.00681625	0.162408
cg10057395	0.023204	0.0154132	0.135827
cg10057436	0.00306061	0.00303751	0.316439
cg10057528	0.00895634	0.00416472	0.0342875
cg10057539	0.00355654	0.00345186	0.305713
cg10057546	-0.00362137	0.0109926	0.742618
cg10057601	0.0109368	0.00862628	0.208235
cg10057614	-0.000267453	0.00372573	0.942937
cg10057631	0.000616353	0.00127223	0.629272
cg10057657	0.0118731	0.00532249	0.0282701
cg10057680	0.00104381	0.0077819	0.893607
cg10057685	0.0011117	0.00499596	0.82443
cg10057799	0.0130424	0.0138054	0.34741
cg10057801	-0.00165765	0.00498632	0.740357
cg10057817	-0.0128156	0.00940971	0.176728
cg10057841	-0.00528986	0.0032258	0.104646
cg10057853	-0.000511273	0.00160786	0.751259
cg10057874	0.00164691	0.0049065	0.737937
cg10057879	-0.00670973	0.0102986	0.51643
cg10057884	-0.00440651	0.00473114	0.354232
cg10057904	-0.00287162	0.00413673	0.489421
cg10057936	-0.00138737	0.016184	0.931882
cg10057940	-0.0106219	0.00839205	0.208996
cg10057976	0.0013007	0.00233222	0.578477
cg10058065	-0.00236376	0.00299115	0.431531
cg10058095	0.00279972	0.00474713	0.556872
cg10058098	0.00191748	0.00480498	0.690826
cg10058105	0.00496343	0.0118068	0.67524
cg10058204	-0.0355279	0.074422	0.634285
cg10058228	-0.00231113	0.00619611	0.710058
cg10058241	0.000174811	0.00178508	0.922214
cg10058373	0.0136399	0.0123779	0.27352
cg10058449	-0.00029366	0.00165924	0.859932
cg10058464	0.00220947	0.00199767	0.271764
cg10058478	0.00411925	0.00555735	0.460552
cg10058508	0.00084659	0.00431104	0.844773
cg10058538	-0.000413749	0.00290342	0.887011
cg10058540	-0.000224736	0.00578568	0.969104
cg10058591	0.0107238	0.0112562	0.343379
cg10058597	-0.000982703	0.00338881	0.772518
cg10058598	0.00441508	0.00802721	0.583718
cg10058744	0.00824556	0.00799334	0.30514
cg10058752	0.00354027	0.00299625	0.240597
cg10058779	0.00387144	0.00337567	0.254582
cg10058850	0.0147957	0.00800739	0.0680365
cg10058851	0.000710838	0.00840291	0.932778
cg10058885	0.00447178	0.00952099	0.639762
cg10058913	-0.00503788	0.00670975	0.454782
cg10058920	0.00948578	0.0076826	0.220263
cg10058996	-0.000388949	0.00778831	0.960285
cg10059036	-0.0104475	0.00899531	0.248642
cg10059056	-0.00622823	0.00771285	0.421573
cg10059071	0.000547451	0.00821002	0.946989
cg10059104	0.0075319	0.00828989	0.36609
cg10059111	0.00231489	0.00857605	0.787857
cg10059128	-0.00536001	0.00934117	0.56758
cg10059167	-0.00401763	0.00423509	0.345424
cg10059171	0.000712773	0.00322837	0.825778
cg10059176	0.00216993	0.00380107	0.569557
cg10059178	0.0117816	0.00415597	0.00569962
cg10059213	-0.00160564	0.00732739	0.827063
cg10059226	0.0132694	0.00528957	0.0139753
cg10059324	-0.00112079	0.00924818	0.90382
cg10059378	-0.00041249	0.00147123	0.779859
cg10059410	-0.0175133	0.015216	0.252894
cg10059418	-0.0055031	0.00727302	0.451307
cg10059475	0.0140922	0.00778344	0.0736656
cg10059484	0.013616	0.00755877	0.0751119
cg10059511	-0.00302027	0.00146401	0.042092
cg10059519	0.0118474	0.00659099	0.0757234
cg10059536	0.00158115	0.00309473	0.610704
cg10059540	0.0108096	0.00490029	0.0300251
cg10059542	-0.00405447	0.00418574	0.33541
cg10059599	0.000639941	0.00540509	0.906027
cg10059660	0.0012114	0.00199884	0.54606
cg10059687	0.00593868	0.00840377	0.481661
cg10059756	0.0028255	0.00256211	0.273155
cg10059789	-0.00666263	0.00330803	0.0470904
cg10059810	0.0044978	0.00398629	0.262288
cg10059821	-0.0196423	0.0155856	0.210936
cg10059924	-0.00435913	0.00325123	0.183487
cg10059942	-0.00124105	0.00244121	0.612476
cg10059952	-0.00173344	0.00341547	0.613071
cg10059959	2.02411e-05	0.00265009	0.993923
cg10059991	0.0130731	0.0079171	0.102293
cg10060065	-0.00697844	0.00679937	0.307578
cg10060082	-0.00492138	0.00345944	0.15843
cg10060116	0.00615715	0.00543782	0.260627
cg10060191	0.00257026	0.00613843	0.676456
cg10060208	0.000656642	0.00625173	0.916591
cg10060338	0.0130595	0.0128643	0.312838
cg10060399	-0.006779	0.00979741	0.490832
cg10060481	-0.00252912	0.00314391	0.423329
cg10060487	-0.00364019	0.0110981	0.743698
cg10060499	0.00470087	0.00432248	0.279802
cg10060518	-0.0284029	0.0175998	0.110188
cg10060521	-0.0035014	0.00552617	0.528002
cg10060562	-0.000246155	0.00414138	0.95274
cg10060574	0.00315781	0.00320864	0.327766
cg10060585	-0.00552611	0.00401264	0.171991
cg10060589	-0.00118021	0.00375629	0.754125
cg10060625	-0.00716501	0.00469411	0.130542
cg10060631	0.00870557	0.00478678	0.0724027
cg10060641	-0.0032234	0.00527893	0.543046
cg10060711	-0.00514591	0.0109236	0.638761
cg10060875	0.00232879	0.00127097	0.0703294
cg10060903	0.0111807	0.00908058	0.221536
cg10060918	0.00705883	0.00440247	0.112476
cg10060939	0.00924312	0.0097099	0.343771
cg10061000	0.00583278	0.00660988	0.379974
cg10061117	0.00140764	0.00227087	0.536963
cg10061129	-0.00275282	0.00555062	0.621182
cg10061138	0.00291895	0.00303428	0.33872
cg10061198	0.0148955	0.00795407	0.0644704
cg10061204	-0.00154833	0.00792922	0.845638
cg10061235	-0.0079067	0.00569637	0.168674
cg10061247	-0.0013295	0.00179202	0.460147
cg10061292	0.000243233	0.00201802	0.904341
cg10061342	-0.0059027	0.0053959	0.277008
cg10061353	0.00293024	0.00335518	0.384877
cg10061361	-0.00525011	0.00211206	0.0148387
cg10061374	-0.00077531	0.00244032	0.751468
cg10061384	-0.0082765	0.00571124	0.150888
cg10061399	-0.00727825	0.00411584	0.0805075
cg10061492	0.0260107	0.0117002	0.0288004
cg10061532	-0.010257	0.0229952	0.656669
cg10061567	-0.00217511	0.00643088	0.736006
cg10061589	-0.0072485	0.00398077	0.0720625
cg10061592	0.0138874	0.0102025	0.176974
cg10061609	0.031276	0.013985	0.0278835
cg10061666	0.000726142	0.00421556	0.863639
cg10061721	-0.0144511	0.00444671	0.00164256
cg10061722	-0.00435889	0.00353106	0.220362
cg10061727	-0.00303922	0.00778264	0.697112
cg10061736	0.0257925	0.00739972	0.000771669
cg10061770	0.000769351	0.00528197	0.88453
cg10061823	-0.0174621	0.0132726	0.191747
cg10061865	-0.00698884	0.00302358	0.023172
cg10061912	0.000200849	0.00330667	0.951705
cg10061927	-0.000174405	0.00448521	0.969072
cg10061945	-0.000973797	0.00370051	0.793056
cg10062017	0.00761087	0.00473197	0.111372
cg10062047	0.014927	0.0136907	0.278591
cg10062065	-0.00405369	0.00391483	0.303319
cg10062091	7.92834e-05	0.00506196	0.987539
cg10062109	0.00712168	0.00653558	0.278864
cg10062123	-0.00180708	0.00836671	0.829505
cg10062125	2.88068e-06	0.00458995	0.999501
cg10062141	0.000305411	0.00506344	0.952042
cg10062147	0.0153928	0.0180095	0.395064
cg10062150	0.00603899	0.00840971	0.474621
cg10062193	-0.015683	0.00563319	0.0065858
cg10062196	0.00397266	0.00766673	0.605656
cg10062238	0.00356363	0.00516344	0.491927
cg10062258	-0.0027137	0.00236486	0.254317
cg10062298	0.00225553	0.0028857	0.436558
cg10062311	0.00261436	0.00509532	0.609188
cg10062316	0.00489845	0.00787062	0.535326
cg10062323	0.00630998	0.00462793	0.176256
cg10062327	0.00115918	0.010719	0.914132
cg10062329	-0.00139213	0.00503574	0.782858
cg10062460	-0.00643587	0.0653985	0.921833
cg10062465	-0.00354124	0.00630977	0.576082
cg10062493	-0.00510916	0.006662	0.445211
cg10062495	0.0156938	0.0105035	0.138757
cg10062503	-0.00159002	0.00192636	0.411402
cg10062506	0.00575897	0.00543053	0.291861
cg10062530	0.000947699	0.00211126	0.654635
cg10062543	-0.00616024	0.0056324	0.277098
cg10062550	7.90202e-05	0.00962163	0.993466
cg10062617	-0.0186363	0.00852636	0.0315217
cg10062631	0.00268713	0.00321631	0.405741
cg10062693	0.00357666	0.00435565	0.413803
cg10062694	-0.00150268	0.0065974	0.820361
cg10062722	-0.00618476	0.00490846	0.211031
cg10062726	0.00403741	0.00448707	0.370717
cg10062761	-0.00837695	0.00346023	0.0175595
cg10062775	0.00266176	0.00480611	0.581117
cg10062874	0.0123084	0.0104024	0.239943
cg10062919	0.0025771	0.00301521	0.395065
cg10062945	0.000299644	0.00309804	0.923171
cg10063025	0.0110147	0.00802139	0.173228
cg10063037	-0.00337773	0.00437328	0.441996
cg10063047	-0.00108782	0.00399383	0.78598
cg10063124	0.00151659	0.00184566	0.413489
cg10063179	-0.00081192	0.00206676	0.695394
cg10063189	-0.000320924	0.00445155	0.942694
cg10063232	0.000822988	0.00851949	0.923266
cg10063260	0.00025922	0.00155654	0.868122
cg10063290	0.00470479	0.00347858	0.17972
cg10063295	0.00171059	0.00342482	0.618709
cg10063316	0.00359169	0.00609032	0.556895
cg10063351	0.000744323	0.0038127	0.845674
cg10063403	-0.00571009	0.00551826	0.303647
cg10063407	0.0201068	0.0127268	0.117764
cg10063433	-0.00596333	0.00636344	0.35129
cg10063476	-0.0083959	0.00419129	0.0482704
cg10063482	0.00240218	0.00253198	0.345383
cg10063512	0.00181222	0.00150933	0.233133
cg10063558	-0.00960983	0.00494969	0.0554339
cg10063565	-0.00171482	0.00443361	0.699866
cg10063575	-0.00536482	0.00433678	0.219397
cg10063637	-0.00501779	0.00176962	0.00568891
cg10063656	-0.0020449	0.00537705	0.704649
cg10063663	-0.0097377	0.0108116	0.370248
cg10063682	-0.00330798	0.00305103	0.281264
cg10063753	0.00237014	0.00180852	0.193463
cg10063800	0.00179078	0.00177708	0.31639
cg10063805	-0.00423591	0.00379027	0.266826
cg10063845	-0.0130007	0.0106426	0.225168
cg10063937	0.00322576	0.00659659	0.626069
cg10064029	0.00520493	0.006236	0.406197
cg10064060	-0.0355373	0.0267184	0.186972
cg10064079	-0.000618572	0.00135976	0.650305
cg10064137	-0.0017683	0.00499999	0.72445
cg10064138	0.00505579	0.00446575	0.260693
cg10064162	-0.00235259	0.00392853	0.55083
cg10064169	0.025174	0.0105316	0.0189912
cg10064248	0.00117039	0.00401739	0.771492
cg10064312	-0.00140898	0.00486861	0.772964
cg10064322	0.0101276	0.0057161	0.0799345
cg10064325	0.00805516	0.00937717	0.392691
cg10064339	0.000248917	0.00353943	0.944095
cg10064484	0.00816207	0.00606261	0.181704
cg10064491	0.00299914	0.00600058	0.618471
cg10064525	0.0462301	0.0123325	0.000319448
cg10064585	-0.00907639	0.00320426	0.00573651
cg10064663	9.33334e-05	0.00620344	0.98803
cg10064814	0.000370653	0.00534188	0.944841
cg10064892	-0.00117685	0.008217	0.886446
cg10064907	0.00225457	0.00170415	0.189307
cg10064922	-0.00166251	0.0037429	0.658018
cg10065040	-0.0114244	0.00482673	0.0201563
cg10065049	-0.0050404	0.00342751	0.145015
cg10065081	-0.0106969	0.00691916	0.125739
cg10065115	-0.00671262	0.00436071	0.12735
cg10065153	0.00941375	0.00572983	0.104006
cg10065162	0.000659473	0.00120468	0.585487
cg10065182	-0.00371748	0.00364251	0.310282
cg10065189	-0.00576346	0.0103397	0.578677
cg10065209	-0.00492384	0.00594424	0.409746
cg10065210	-0.00120339	0.00402053	0.765417
cg10065215	-0.00254146	0.00860736	0.768494
cg10065266	-0.0180666	0.0126528	0.156907
cg10065331	-0.0110035	0.00566434	0.0553003
cg10065378	0.00274262	0.00550035	0.619301
cg10065416	-4.72982e-05	0.00195586	0.980762
cg10065517	-0.000294803	0.00356414	0.934269
cg10065520	-0.00119518	0.00460617	0.795883
cg10065530	0.00129959	0.00738143	0.860654
cg10065628	1.33825e-05	0.0109972	0.999032
cg10065736	-8.86015e-05	0.00592631	0.988106
cg10065739	-0.00435389	0.0125634	0.729764
cg10065792	0.00252527	0.00268268	0.349146
cg10065809	-0.00530647	0.00597761	0.377136
cg10065810	-0.00903707	0.00807122	0.265938
cg10065823	-0.00162328	0.00957412	0.865759
cg10065825	0.00060415	0.00147791	0.683701
cg10065839	0.00451785	0.00677679	0.50675
cg10065883	-0.0033926	0.00363281	0.352952
cg10065957	-0.001669	0.00852842	0.845303
cg10065977	-0.0071874	0.00730755	0.32806
cg10065980	0.00165917	0.00487669	0.734507
cg10066033	-0.0104666	0.00774932	0.18031
cg10066043	0.0173921	0.00912578	0.0599762
cg10066095	-0.00269121	0.00412893	0.516252
cg10066109	0.010532	0.00888793	0.239254
cg10066125	0.00145701	0.00483441	0.763841
cg10066132	-0.00212756	0.0116329	0.855309
cg10066139	-0.00496378	0.00403556	0.222009
cg10066151	-0.00321133	0.00181536	0.0804027
cg10066163	-0.00636262	0.00805769	0.431889
cg10066170	-0.000800031	0.0055902	0.886532
cg10066186	0.00264043	0.0037517	0.48344
cg10066188	0.00425294	0.00382932	0.269791
cg10066189	-0.00047178	0.00149321	0.752796
cg10066191	0.00512064	0.00442552	0.25041
cg10066231	0.00941136	0.00786874	0.234929
cg10066301	0.00945641	0.00497238	0.0605083
cg10066305	-0.00346584	0.00166564	0.0403932
cg10066332	-1.70058e-05	0.00130628	0.989643
cg10066447	-0.00701028	0.00610578	0.254059
cg10066481	0.00217761	0.00283435	0.444395
cg10066494	-3.08398e-06	0.00781848	0.999686
cg10066513	0.0107788	0.00658347	0.10519
cg10066534	0.0153159	0.00961819	0.114925
cg10066558	0.00514928	0.00346318	0.140666
cg10066586	-0.00597195	0.00503769	0.239066
cg10066593	-0.00528075	0.00621208	0.397615
cg10066609	-0.00706318	0.00310135	0.0252109
cg10066623	0.00358773	0.00563549	0.526036
cg10066683	-0.00309657	0.00337537	0.361469
cg10066698	-0.00398574	0.0131574	0.762667
cg10066740	0.00542195	0.00400585	0.1794
cg10066748	-0.0212959	0.0120007	0.0794703
cg10066871	0.00531453	0.0039697	0.184132
cg10066898	-0.00652265	0.00309024	0.0376656
cg10066901	0.000534212	0.00366139	0.884335
cg10066933	-0.00537447	0.00819854	0.51385
cg10067019	-0.00152259	0.00181458	0.403721
cg10067021	-0.00145571	0.00473433	0.759213
cg10067059	-0.000160571	0.0042083	0.969651
cg10067062	-0.0124352	0.00656844	0.0616589
cg10067109	-0.00492677	0.00540147	0.364228
cg10067187	-0.0146822	0.0120261	0.225438
cg10067304	0.0073657	0.0048448	0.132054
cg10067385	0.000956646	0.00381753	0.80272
cg10067398	0.0013488	0.0051257	0.793061
cg10067427	-0.000341425	0.00308991	0.91227
cg10067458	-0.00128641	0.00705934	0.855827
cg10067510	-0.00187266	0.0138285	0.892592
cg10067537	0.00367859	0.00452711	0.418683
cg10067538	-0.0031569	0.00194107	0.107487
cg10067677	-0.000160911	0.0043552	0.970612
cg10067737	-0.000264912	0.00220916	0.904826
cg10067743	0.000412981	0.00115161	0.720753
cg10067787	-0.000325479	0.00387878	0.933318
cg10067792	0.0108848	0.004673	0.0221604
cg10067793	-0.00375359	0.00437822	0.393616
cg10067855	0.00169736	0.00451705	0.708005
cg10067885	0.00113884	0.00364106	0.755198
cg10067942	-0.0265569	0.0165238	0.111637
cg10067950	-0.000698291	0.00369643	0.850604
cg10067954	-6.10305e-05	0.00180628	0.973124
cg10067970	-0.00167189	0.00181842	0.360418
cg10068013	-0.00025889	0.00462709	0.955509
cg10068034	-0.00477797	0.00262983	0.0726862
cg10068041	0.00441625	0.00614071	0.473959
cg10068045	0.00455477	0.0102853	0.658979
cg10068074	-0.0189273	0.00696169	0.00790835
cg10068075	-0.00170306	0.00157997	0.284056
cg10068105	0.000844217	0.00494138	0.864741
cg10068133	-0.000362426	0.00260037	0.889476
cg10068158	0.0131684	0.00728296	0.0740451
cg10068219	0.00664154	0.0120605	0.58326
cg10068222	0.00415299	0.00573365	0.470813
cg10068243	-0.0169511	0.00514472	0.0014257
cg10068300	0.000292768	0.00163912	0.858657
cg10068301	-0.0106079	0.00507187	0.0393973
cg10068330	0.00760113	0.00534339	0.158448
cg10068365	0.00170768	0.00427895	0.690805
cg10068398	0.00718032	0.0048168	0.139662
cg10068403	0.00132486	0.00334038	0.69262
cg10068408	-0.0204112	0.0141033	0.151416
cg10068417	0.00562244	0.0131174	0.669255
cg10068425	-0.00493522	0.0123772	0.691066
cg10068432	-9.44457e-05	0.00171588	0.956231
cg10068437	-0.00135474	0.00183027	0.461179
cg10068464	-0.00595655	0.0234689	0.800244
cg10068478	0.0115936	0.00629497	0.0689222
cg10068491	0.00696322	0.00573833	0.228239
cg10068516	-0.00466199	0.00920842	0.613944
cg10068539	-0.00046586	0.00227813	0.838446
cg10068556	-0.000569172	0.00413727	0.890897
cg10068568	0.00319422	0.0062555	0.610906
cg10068572	0.0130514	0.00909956	0.155074
cg10068661	0.00619005	0.00386205	0.112606
cg10068727	-0.00340348	0.00574328	0.554984
cg10068740	0.0139197	0.00666407	0.0396501
cg10068788	-0.0252603	0.0109007	0.0228354
cg10068793	0.0103531	0.00517093	0.0483815
cg10068852	-0.00328188	0.00351609	0.353202
cg10068877	0.00292606	0.00271902	0.284838
cg10068883	0.0145932	0.0065459	0.028365
cg10068982	-0.00162422	0.00518731	0.754944
cg10068989	-0.0016799	0.00189277	0.377236
cg10068996	0.00902562	0.0106943	0.401003
cg10069074	0.0050437	0.00467861	0.283998
cg10069101	-0.0011609	0.00650221	0.858715
cg10069121	-0.00164809	0.00710355	0.817075
cg10069155	-0.00273809	0.00869918	0.753703
cg10069238	0.00285841	0.00494688	0.564878
cg10069277	9.21961e-06	0.00147509	0.995027
cg10069298	0.0021319	0.00732727	0.771779
cg10069305	-0.00643094	0.00411309	0.121558
cg10069312	0.00463365	0.00543092	0.395892
cg10069323	-0.000754442	0.00781091	0.923276
cg10069345	0.0124042	0.021721	0.569424
cg10069353	0.00512011	0.00367612	0.167229
cg10069394	0.00393404	0.00986039	0.69089
cg10069437	-0.00908994	0.0043054	0.037616
cg10069470	0.000444451	0.00135404	0.743517
cg10069489	-0.00178343	0.00382401	0.642111
cg10069493	-0.00356165	0.00438088	0.418438
cg10069524	-0.00324729	0.00734645	0.659571
cg10069579	-0.00118631	0.00141953	0.405609
cg10069609	-0.00950504	0.00852299	0.267826
cg10069638	0.00180163	0.00162592	0.270886
cg10069644	0.00347718	0.00830928	0.676635
cg10069663	0.0079405	0.00514267	0.126208
cg10069666	-0.0215093	0.00532166	0.000114169
cg10069677	0.00650305	0.00715662	0.366031
cg10069691	0.0234632	0.0163596	0.155094
cg10069716	0.0001368	0.00420433	0.974118
cg10069734	-0.00238381	0.00278053	0.393622
cg10069736	-0.00679072	0.00527133	0.201079
cg10069809	-0.00548581	0.0090773	0.547188
cg10069830	-5.97687e-05	0.00537444	0.991152
cg10069904	-0.00421905	0.00318194	0.188331
cg10069946	0.000114761	0.00545823	0.983274
cg10069985	-0.00697377	0.0169741	0.682194
cg10070016	-0.0209375	0.0126941	0.102675
cg10070027	0.00677272	0.00541437	0.214332
cg10070101	-0.0232036	0.0183679	0.209867
cg10070104	-0.00328119	0.00503357	0.51621
cg10070112	-0.00042278	0.00234249	0.857193
cg10070151	0.00107063	0.00318514	0.737581
cg10070185	-0.00711171	0.00434961	0.105658
cg10070202	-0.000326154	0.00684336	0.962097
cg10070257	0.00736427	0.00720996	0.309895
cg10070260	0.00197142	0.00270171	0.467538
cg10070314	-0.016004	0.010827	0.142975
cg10070328	-0.00305049	0.0124243	0.806628
cg10070352	-0.00635798	0.00587422	0.282086
cg10070429	0.00253102	0.00346513	0.467092
cg10070431	-0.000756878	0.00423618	0.858612
cg10070442	0.00595706	0.00886868	0.503556
cg10070515	0.0172145	0.0200953	0.393995
cg10070578	0.000720533	0.00159768	0.653122
cg10070640	-0.0048555	0.00696835	0.48779
cg10070688	-0.00452656	0.00566562	0.426494
cg10070728	0.000241651	0.00519973	0.963039
cg10070735	0.00414766	0.00654158	0.527715
cg10070741	0.00390089	0.0059707	0.515261
cg10070756	0.0173839	0.0135031	0.20137
cg10070788	0.00783926	0.00627593	0.214979
cg10070795	0.0156609	0.0124808	0.212911
cg10070809	0.015682	0.00840333	0.0653882
cg10070864	-0.00941306	0.0156554	0.549227
cg10070892	0.00244891	0.00306736	0.426825
cg10070915	0.00573748	0.0092465	0.536549
cg10070940	0.00133763	0.00455446	0.76969
cg10070964	0.00010536	0.00355699	0.976437
cg10070969	0.000706142	0.00196491	0.720184
cg10071009	-0.011711	0.0116161	0.316168
cg10071035	-0.00865452	0.00575532	0.136269
cg10071036	0.00483732	0.00648343	0.457615
cg10071059	0.00295262	0.00786916	0.708414
cg10071091	0.000514047	0.00433127	0.9058
cg10071113	0.000812098	0.00427273	0.849701
cg10071130	-0.000299705	0.00771485	0.969101
cg10071186	-0.00100335	0.00320682	0.755121
cg10071260	-0.00653961	0.00476941	0.173853
cg10071275	-0.00527901	0.00438442	0.23184
cg10071277	0.00763729	0.00557015	0.173867
cg10071357	-0.00561943	0.00428585	0.193255
cg10071386	-0.0111116	0.00514732	0.0336252
cg10071431	0.00259238	0.00653978	0.692779
cg10071442	-0.0144039	0.0123965	0.248443
cg10071493	0.000127331	0.00617387	0.983593
cg10071496	0.00580806	0.0040306	0.153176
cg10071499	-0.00457229	0.00545324	0.404073
cg10071517	-0.00214516	0.00657735	0.745099
cg10071528	-0.00807913	0.0103312	0.436331
cg10071550	0.00586837	0.0114645	0.610037
cg10071554	-0.00219648	0.0077424	0.777318
cg10071595	-0.0054954	0.00390529	0.16294
cg10071602	-0.00844248	0.00780459	0.282361
cg10071605	-0.000187055	0.00669103	0.977761
cg10071620	0.00407964	0.00721133	0.573036
cg10071662	-0.00329405	0.00507424	0.517938
cg10071700	-4.29444e-05	0.00765496	0.995537
cg10071739	-0.00553315	0.00462725	0.235033
cg10071822	-0.00140186	0.00507924	0.783204
cg10071824	-0.00111262	0.00191361	0.562456
cg10071839	-0.00750768	0.00523395	0.155037
cg10071848	-0.00373641	0.00668968	0.577914
cg10071852	-0.0201416	0.0117769	0.0907812
cg10071880	0.00748608	0.00481147	0.123367
cg10071882	0.00847662	0.010956	0.44121
cg10071929	-0.00920911	0.0199128	0.644898
cg10071973	0.000101124	0.00114356	0.929739
cg10071999	0.0183544	0.0120313	0.130749
cg10072078	-0.00332077	0.00228302	0.149392
cg10072091	0.000304371	0.00131831	0.81795
cg10072112	-0.00923781	0.00790184	0.245568
cg10072115	-0.0012814	0.00164037	0.436824
cg10072162	-0.0108147	0.0110515	0.330504
cg10072168	0.00396672	0.0052406	0.451142
cg10072269	0.0244039	0.0148229	0.103297
cg10072292	0.00897395	0.00853573	0.296014
cg10072309	-0.00440651	0.00490034	0.371015
cg10072319	0.0211504	0.0123202	0.0895891
cg10072328	-0.00567742	0.00614305	0.357937
cg10072407	-0.000654566	0.00147059	0.65735
cg10072434	0.0202264	0.0126189	0.112589
cg10072448	-0.00284209	0.00399958	0.479235
cg10072464	-0.00467996	0.00508606	0.360037
cg10072502	-0.00268178	0.00131593	0.044594
cg10072509	0.00305266	0.00489257	0.534301
cg10072526	-0.0422	0.0171023	0.0155644
cg10072542	0.000957118	0.00473278	0.840208
cg10072547	0.00156274	0.00462386	0.736198
cg10072574	-0.00544195	0.00474263	0.254339
cg10072590	0.00274221	0.0076381	0.720452
cg10072611	0.000506575	0.0106597	0.962206
cg10072676	-0.0047262	0.00172815	0.00756223
cg10072849	0.0113627	0.00629521	0.0745389
cg10072850	0.00133626	0.00101246	0.190359
cg10072921	0.00442602	0.00670433	0.510887
cg10072960	0.0101806	0.00861722	0.240653
cg10073052	0.00278479	0.0114656	0.808667
cg10073091	-0.000681124	0.00370097	0.854411
cg10073129	-0.00401221	0.00283228	0.16017
cg10073190	0.000327443	0.00235196	0.889597
cg10073231	0.00197849	0.00592892	0.739408
cg10073247	-0.00595516	0.00345544	0.0883653
cg10073280	-0.0132374	0.00865644	0.129845
cg10073303	-0.00126883	0.00160198	0.430492
cg10073325	-0.00289921	0.00470055	0.53899
cg10073338	-0.00756087	0.00422824	0.0772275
cg10073349	-0.000328037	0.00116758	0.779411
cg10073420	0.0171513	0.00995717	0.0885315
cg10073470	0.00922109	0.00882672	0.299066
cg10073584	0.0241857	0.015211	0.115459
cg10073625	-0.0019307	0.00230616	0.404779
cg10073690	-0.00259061	0.0107218	0.809643
cg10073693	0.0238382	0.0171819	0.168864
cg10073696	0.00100997	0.00381532	0.791856
cg10073698	0.00623504	0.00387248	0.111001
cg10073701	0.0103334	0.0134406	0.444083
cg10073706	0.00372991	0.00251843	0.142206
cg10073723	0.00068912	0.0016959	0.685487
cg10073794	-0.00297653	0.00397819	0.456351
cg10073835	-0.00362665	0.00471724	0.44409
cg10073837	0.00130422	0.00736966	0.859942
cg10073842	0.000285868	0.00533282	0.957372
cg10073856	-0.00203709	0.00146717	0.168544
cg10073875	-0.00117255	0.00168346	0.487963
cg10073916	-0.00599294	0.00814057	0.463601
cg10074188	-0.01163	0.00842214	0.17085
cg10074191	-0.00289774	0.0056863	0.611623
cg10074290	0.00545719	0.00400362	0.17638
cg10074314	-0.00699901	0.00524416	0.18548
cg10074347	-0.0264591	0.0166615	0.115906
cg10074388	-0.00312956	0.00466953	0.504499
cg10074409	-0.000341754	0.00293768	0.907655
cg10074441	-0.00165386	0.00372643	0.658276
cg10074498	-0.0138252	0.00456865	0.00325769
cg10074504	0.000176271	0.00178142	0.921406
cg10074506	0.00719147	0.0306513	0.815053
cg10074513	0.000870594	0.00148322	0.55875
cg10074544	-0.00141962	0.00159708	0.376515
cg10074641	0.000500518	0.00200487	0.803446
cg10074696	-0.000756479	0.00414883	0.855744
cg10074727	0.0160992	0.00960256	0.0972193
cg10074732	-0.00332726	0.0136681	0.808243
cg10074775	0.00389992	0.00187095	0.0400507
cg10074792	0.0143952	0.00649573	0.0292939
cg10074810	0.0033133	0.00574262	0.565452
cg10074818	-0.0063253	0.0107818	0.558949
cg10074864	0.00411685	0.00605248	0.498189
cg10074892	0.00110047	0.00123224	0.374286
cg10074949	0.000993224	0.00177132	0.576426
cg10074979	-0.00576938	0.00386041	0.138664
cg10074996	-0.00454035	0.00473875	0.340651
cg10075004	-0.000176136	0.00402462	0.965192
cg10075042	0.00387879	0.00552828	0.484785
cg10075157	0.00547384	0.00568448	0.338244
cg10075163	0.00110309	0.0144312	0.939246
cg10075191	-0.0240795	0.0112891	0.0357416
cg10075222	0.00541856	0.00705672	0.444651
cg10075260	-0.00180213	0.00239424	0.453667
cg10075284	0.00135418	0.00235336	0.566488
cg10075360	0.000673613	0.00245779	0.784678
cg10075378	-9.80131e-05	0.00152252	0.948819
cg10075390	0.00708332	0.00632318	0.265706
cg10075405	-0.00209564	0.00313378	0.505441
cg10075436	0.000837384	0.00116035	0.472436
cg10075464	0.00244055	0.00627516	0.698284
cg10075503	-0.00222518	0.00472566	0.63891
cg10075506	0.0514986	0.0403655	0.205419
cg10075524	0.00688954	0.0040465	0.0922147
cg10075584	0.00274305	0.00235313	0.24692
cg10075638	-8.78605e-05	0.00542689	0.98712
cg10075641	0.00119496	0.00503401	0.812923
cg10075677	-0.00806547	0.00992813	0.418788
cg10075733	-0.00470549	0.00404298	0.247659
cg10075774	0.0171824	0.00917876	0.06457
cg10075819	0.00366657	0.00443907	0.411076
cg10075828	0.0089062	0.00612641	0.149617
cg10075906	0.000199021	0.0026655	0.940652
cg10075918	-0.00282597	0.00665735	0.672257
cg10075923	-1.59387e-05	0.00536274	0.997635
cg10075976	-0.015362	0.0139554	0.274023
cg10076006	-0.0161838	0.00835559	0.0560048
cg10076009	-0.00298518	0.00802409	0.710777
cg10076040	0.0100366	0.00545289	0.0690896
cg10076068	-0.00649986	0.0145704	0.656632
cg10076071	0.00324985	0.00168515	0.0570515
cg10076108	0.00795703	0.00389023	0.0438374
cg10076152	-0.00164198	0.00423747	0.699339
cg10076161	-0.0164883	0.00897999	0.0697569
cg10076181	0.00610723	0.00465646	0.193119
cg10076224	0.000765068	0.00225784	0.73554
cg10076225	0.00469514	0.00258422	0.0726838
cg10076265	-0.00422959	0.00697421	0.545788
cg10076395	-0.00562253	0.00521671	0.284106
cg10076514	-0.00330736	0.00316524	0.298963
cg10076536	-0.00243879	0.00528617	0.645697
cg10076566	-0.00328729	0.00305463	0.284829
cg10076572	0.00649158	0.00476334	0.176456
cg10076702	-0.00293327	0.00780672	0.708028
cg10076730	-0.0108417	0.00643005	0.0953592
cg10076742	-0.00893987	0.00523363	0.091173
cg10076772	-0.000397102	0.0044528	0.929144
cg10076783	0.00133927	0.00558526	0.81106
cg10076809	0.00173928	0.00118089	0.1444
cg10076902	-0.00908846	0.00566462	0.112244
cg10076951	-0.00822203	0.0053233	0.126088
cg10076954	-0.00535974	0.00929561	0.565706
cg10076958	0.00168159	0.01097	0.878524
cg10076968	0.00514526	0.00488105	0.294742
cg10077033	-0.00895608	0.00603226	0.141238
cg10077060	0.00204791	0.0048339	0.672863
cg10077181	-0.00209403	0.00659795	0.751719
cg10077239	-0.000692032	0.00568274	0.903356
cg10077308	0.00456389	0.0051427	0.377283
cg10077311	-0.00299226	0.00765513	0.69684
cg10077319	0.00731937	0.00528908	0.16994
cg10077326	-0.00270673	0.00385773	0.484777
cg10077346	-0.00869092	0.0110602	0.434131
cg10077360	-0.00453186	0.00261642	0.0868023
cg10077400	-0.0036329	0.0020551	0.0806086
cg10077401	-0.00220345	0.00268514	0.414113
cg10077410	0.00597054	0.00485499	0.222098
cg10077468	-0.00160214	0.0019054	0.402743
cg10077502	0.00358998	0.00822382	0.663531
cg10077556	0.00445446	0.0154137	0.773274
cg10077651	0.0243263	0.0190473	0.204947
cg10077670	0.00451137	0.0099849	0.652524
cg10077672	-0.00213465	0.00428703	0.619789
cg10077687	0.00838256	0.00855831	0.330066
cg10077689	-0.0134773	0.00557158	0.0176493
cg10077706	-0.0017687	0.00171996	0.306641
cg10077708	-0.000623391	0.00575191	0.913944
cg10077713	0.0160913	0.0141751	0.259418
cg10077746	-0.00149397	0.0026713	0.577415
cg10077765	-0.00842136	0.00601863	0.165304
cg10077899	0.00468114	0.00542357	0.390449
cg10077926	0.000820381	0.00415382	0.843897
cg10077944	-0.00465349	0.0131251	0.723786
cg10077978	-0.0080303	0.0105879	0.450236
cg10077985	-0.00242998	0.00338461	0.474712
cg10077989	0.0156635	0.00727189	0.0340068
cg10078009	0.00378056	0.00439894	0.392468
cg10078057	-0.00182818	0.0154649	0.90617
cg10078091	0.0160139	0.00889108	0.075148
cg10078100	0.00766091	0.00663709	0.251555
cg10078132	0.0142813	0.00787513	0.0732083
cg10078143	-0.0116302	0.0184174	0.529384
cg10078254	0.0189833	0.0100418	0.0620286
cg10078271	-0.0119828	0.0116121	0.304968
cg10078335	-0.0077371	0.0124157	0.534804
cg10078415	0.00357213	0.00768933	0.643409
cg10078446	-0.00236282	0.00170669	0.169763
cg10078467	0.0114459	0.0128656	0.376104
cg10078482	0.000201509	0.0031921	0.94981
cg10078507	-0.0238176	0.0145312	0.104811
cg10078531	-0.0010107	0.00455693	0.824994
cg10078540	0.0184653	0.0107078	0.0881749
cg10078570	-0.00327854	0.00945057	0.729493
cg10078594	-0.0032706	0.00420262	0.438545
cg10078639	-0.00322157	0.00613881	0.601066
cg10078645	0.0080995	0.0145842	0.580072
cg10078683	0.01949	0.0130677	0.139455
cg10078687	-0.00183132	0.00554661	0.742066
cg10078688	-0.00388163	0.00599304	0.518891
cg10078703	-0.0167463	0.0117539	0.157808
cg10078750	-0.00143214	0.00344639	0.678765
cg10078795	-0.000930128	0.00588834	0.874854
cg10078829	-0.00183853	0.00675306	0.786074
cg10078860	-0.000535071	0.00501808	0.915329
cg10078898	0.000464489	0.00450092	0.918043
cg10078900	0.00211554	0.00511967	0.680463
cg10078958	0.0124989	0.00893825	0.165558
cg10079022	0.00394751	0.00600971	0.513008
cg10079027	-0.00163163	0.00538994	0.762828
cg10079085	-0.00424493	0.00400741	0.292408
cg10079131	-0.00406639	0.00581749	0.486421
cg10079263	0.00323507	0.0033976	0.343652
cg10079294	-0.00678092	0.00557022	0.226762
cg10079300	0.00248383	0.00150743	0.103016
cg10079307	-0.00168954	0.00512912	0.742643
cg10079318	0.00277172	0.0016093	0.0885661
cg10079327	0.00458916	0.00630167	0.46842
cg10079538	-0.00305225	0.00851289	0.720804
cg10079555	0.00639817	0.0167582	0.703546
cg10079560	-0.00366856	0.00571238	0.522424
cg10079576	0.0363858	0.0166318	0.0313716
cg10079627	0.000297524	0.00573384	0.958736
cg10079651	0.00629592	0.00705857	0.374878
cg10079707	-0.0023946	0.00742922	0.747982
cg10079740	-0.00026849	0.00122768	0.827398
cg10079801	-0.00160487	0.00108419	0.142418
cg10079837	-0.00234632	0.0025809	0.365806
cg10079860	-0.00501876	0.0094442	0.596487
cg10079875	-0.000275354	0.00636928	0.965616
cg10079886	-0.0166909	0.00682158	0.0164255
cg10079898	0.00167399	0.00170907	0.330062
cg10079927	0.00514458	0.00660689	0.438288
cg10079981	-0.0013925	0.00527098	0.792263
cg10080004	-0.00491431	0.00655794	0.455657
cg10080072	-0.00286872	0.00301288	0.343658
cg10080155	0.00171497	0.00149407	0.254177
cg10080237	-0.00704272	0.00493536	0.157161
cg10080250	0.00351532	0.00277604	0.208784
cg10080270	-0.000947245	0.00107498	0.380652
cg10080316	0.000995414	0.00666261	0.881581
cg10080335	0.00461941	0.00581712	0.429295
cg10080356	-0.00963152	0.00350402	0.00727445
cg10080381	-0.00772494	0.00842211	0.361562
cg10080386	-0.000725649	0.00177223	0.683213
cg10080401	-0.0128768	0.00790624	0.106995
cg10080417	0.00635532	0.00686912	0.35742
cg10080425	0.00112079	0.00212684	0.599555
cg10080474	0.000605315	0.00288134	0.834095
cg10080497	0.0232705	0.0123077	0.0619887
cg10080517	-0.00129349	0.00412911	0.754832
cg10080579	-0.00238754	0.0045406	0.600351
cg10080593	0.00411137	0.00378709	0.280643
cg10080598	0.00419553	0.00749427	0.577033
cg10080685	-0.000449064	0.00456905	0.921933
cg10080701	0.00151478	0.00392502	0.700492
cg10080728	0.00395986	0.00526107	0.453679
cg10080732	-0.00338506	0.0091287	0.711677
cg10080807	-0.00288485	0.00143276	0.0471531
cg10080808	-0.0113404	0.0109003	0.301052
cg10080832	0.00178834	0.00378649	0.637898
cg10080855	-0.00255948	0.00411133	0.535214
cg10080942	-0.00164056	0.00704109	0.81631
cg10080966	0.00455812	0.00750055	0.544967
cg10081017	0.00188167	0.00400349	0.639526
cg10081074	-0.00351237	0.00352062	0.321213
cg10081084	-0.00698741	0.0117114	0.552303
cg10081086	-0.00469952	0.00340862	0.171516
cg10081115	-0.00359105	0.00331925	0.282293
cg10081138	-0.00129543	0.00151557	0.395037
cg10081304	-0.00472588	0.00545263	0.388482
cg10081358	-0.00872656	0.0144945	0.5487
cg10081359	0.00433863	0.00802954	0.590348
cg10081390	0.00358094	0.00483858	0.461244
cg10081409	0.0060731	0.00570591	0.290114
cg10081410	-0.00919892	0.0237974	0.700032
cg10081425	-0.00069899	0.00356513	0.845018
cg10081469	0.00624278	0.00567685	0.274501
cg10081518	0.00236282	0.00362543	0.51629
cg10081576	0.00326656	0.0111205	0.769655
cg10081604	-0.00104925	0.00149569	0.484852
cg10081621	0.00159513	0.00645226	0.80532
cg10081626	-0.000178144	0.0102082	0.986117
cg10081660	0.000379269	0.00390415	0.922835
cg10081664	0.00244745	0.00452288	0.589803
cg10081681	0.00437008	0.00926829	0.638458
cg10081723	0.00173517	0.0028428	0.543205
cg10081727	-0.000151824	0.00260589	0.953674
cg10081750	-0.00724696	0.00524471	0.170581
cg10081761	0.00477433	0.0119792	0.6912
cg10081773	-0.00121434	0.00207209	0.55936
cg10081803	-0.00470303	0.00424548	0.271013
cg10081811	0.0044725	0.00517216	0.389567
cg10081899	0.00271299	0.00416437	0.516456
cg10081941	-0.000892274	0.00336266	0.791369
cg10081980	-0.00400819	0.0064895	0.538425
cg10081994	-0.00134583	0.00524583	0.79813
cg10081998	-0.00225457	0.00177586	0.207625
cg10082036	0.00270216	0.00495899	0.587215
cg10082110	0.0113486	0.0168987	0.503641
cg10082114	0.00137349	0.00680939	0.840618
cg10082177	-0.00496531	0.00763196	0.517023
cg10082313	-0.0124607	0.02035	0.541924
cg10082354	0.011941	0.0116439	0.307961
cg10082357	-0.000841615	0.00546219	0.877904
cg10082374	-0.0013064	0.00448242	0.771401
cg10082398	-0.0230228	0.014274	0.110385
cg10082440	0.00117509	0.0032277	0.716694
cg10082445	0.0139709	0.013391	0.299699
cg10082500	-0.0118998	0.00922164	0.200324
cg10082515	0.000885195	0.00901142	0.921975
cg10082525	-7.69875e-05	0.0033101	0.981497
cg10082589	-0.0048437	0.0058884	0.412994
cg10082602	0.0134157	0.00731328	0.0700084
cg10082647	-0.00919585	0.0130936	0.484358
cg10082653	0.00459214	0.00424636	0.282495
cg10082662	-0.00169249	0.00376623	0.654271
cg10082729	0.000436301	0.0100003	0.9653
cg10082841	0.00486591	0.00859688	0.572845
cg10082875	-0.00611619	0.0036189	0.0945952
cg10082945	-0.0212456	0.0133578	0.115349
cg10082948	-0.005351	0.00524886	0.310811
cg10082963	-0.00366245	0.00806663	0.650942
cg10082973	-0.0116664	0.0171426	0.497963
cg10083003	0.000621974	0.00429636	0.885229
cg10083046	-0.00186213	0.00197992	0.34956
cg10083071	0.0049397	0.0115016	0.668637
cg10083098	-0.00539655	0.00743169	0.469694
cg10083103	-0.00258817	0.00641058	0.687399
cg10083122	-0.0112108	0.00850644	0.190991
cg10083149	-0.00152008	0.00511914	0.76722
cg10083178	0.00143073	0.00154077	0.355678
cg10083218	0.00363947	0.00451146	0.42203
cg10083236	-0.00134718	0.00119742	0.263656
cg10083258	-0.00116705	0.00271753	0.668655
cg10083285	-8.07469e-06	0.000940503	0.99317
cg10083349	0.00842441	0.00582736	0.151864
cg10083391	-0.00373822	0.00637227	0.558966
cg10083417	0.00938998	0.00742952	0.209651
cg10083443	-0.00014999	0.0021319	0.944073
cg10083464	0.00450071	0.00980702	0.647431
cg10083465	-0.0160701	0.00737079	0.0319396
cg10083572	0.00271924	0.00235011	0.250411
cg10083593	0.000472595	0.00149849	0.753228
cg10083643	-0.00116594	0.00146055	0.426876
cg10083652	-0.00145861	0.00161951	0.370261
cg10083765	-0.00464723	0.00405354	0.254748
cg10083806	-0.0042845	0.00306774	0.166078
cg10083824	-0.00038488	0.00772263	0.960366
cg10083851	-0.00199525	0.00317357	0.531187
cg10083882	0.0264587	0.0139812	0.0617557
cg10083889	-0.000847122	0.00491985	0.863693
cg10083898	0.0040729	0.00270199	0.135338
cg10083914	0.00181964	0.00602666	0.763425
cg10083956	0.0050809	0.00551328	0.359299
cg10083996	5.89078e-05	0.00196592	0.976164
cg10084041	-0.00104485	0.00573263	0.855799
cg10084068	-0.00239587	0.00991582	0.809642
cg10084110	-0.000184433	0.00179344	0.918328
cg10084135	0.00796405	0.0120485	0.510359
cg10084187	0.0224466	0.0174342	0.201331
cg10084197	-0.00184146	0.00549103	0.738163
cg10084202	0.0013553	0.00240653	0.574762
cg10084213	0.0142453	0.00737633	0.0567124
cg10084289	-0.00151467	0.00330918	0.648298
cg10084297	-0.000212562	0.0013595	0.876117
cg10084324	-0.000360002	0.00288823	0.901093
cg10084370	-0.0037373	0.00404161	0.357677
cg10084379	0.00107367	0.00152923	0.484492
cg10084383	-0.00285223	0.00793591	0.720161
cg10084398	-0.00787344	0.00569014	0.169991
cg10084484	0.0182147	0.0103803	0.0828254
cg10084487	-0.00318464	0.0037793	0.401734
cg10084509	-0.0115632	0.00577776	0.0484736
cg10084513	-0.00489578	0.00325011	0.135602
cg10084554	0.00288178	0.00522697	0.582821
cg10084644	-0.00426501	0.00715189	0.552492
cg10084670	-0.00881468	0.00959419	0.360765
cg10084770	-0.0017426	0.0078259	0.824313
cg10084803	-0.0007004	0.00696479	0.920129
cg10084808	-0.000226009	0.00843664	0.978689
cg10084902	0.00685085	0.00621745	0.273556
cg10084932	0.00665128	0.00540856	0.222099
cg10084960	-9.98858e-05	0.00528235	0.984957
cg10084993	-0.00111465	0.00771467	0.885452
cg10085009	-0.0264127	0.0196243	0.181825
cg10085039	0.00991043	0.0134669	0.463765
cg10085053	-0.00219042	0.0119776	0.85532
cg10085057	0.00297648	0.00495496	0.549598
cg10085088	0.00746105	0.00696437	0.286989
cg10085153	-0.00315173	0.00335546	0.350185
cg10085158	-0.00887405	0.0173594	0.610509
cg10085174	0.00639741	0.00475749	0.182217
cg10085203	-0.00863394	0.0186561	0.644667
cg10085209	0.000525452	0.00133476	0.694789
cg10085238	-0.00319354	0.00703761	0.651116
cg10085326	-0.00039522	0.00555109	0.943404
cg10085333	-0.00271711	0.00523199	0.604852
cg10085457	-0.00409675	0.0067546	0.545753
cg10085474	0.00321197	0.00501038	0.523166
cg10085612	0.0026263	0.00423946	0.537213
cg10085651	0.000513913	0.00380619	0.892908
cg10085668	0.00126338	0.00535993	0.814213
cg10085741	-0.00642573	0.0037789	0.0926239
cg10085750	0.00249771	0.00551529	0.651769
cg10085824	0.00102454	0.00722523	0.887566
cg10085844	-0.00087436	0.00149506	0.560173
cg10085849	0.00620592	0.00479132	0.198663
cg10085873	0.00148687	0.00143987	0.304635
cg10085927	0.00725661	0.00549482	0.190089
cg10085948	0.000541912	0.00542516	0.920663
cg10085977	0.00520964	0.00381957	0.176106
cg10086030	-0.00120345	0.00305116	0.694233
cg10086046	-0.00366848	0.00338352	0.281263
cg10086067	-0.00835912	0.00519267	0.111066
cg10086080	-0.00286806	0.00411364	0.487531
cg10086104	0.000984459	0.00321987	0.760529
cg10086122	-0.0052177	0.00741422	0.483472
cg10086141	0.00104649	0.00196731	0.596123
cg10086158	0.0272374	0.0075168	0.000488369
cg10086212	0.00307283	0.00288441	0.289677
cg10086221	-0.00833882	0.00941	0.377971
cg10086323	0.00634316	0.00782251	0.419644
cg10086328	0.00658735	0.00399237	0.102552
cg10086643	0.00165667	0.00268915	0.539466
cg10086654	0.00174609	0.009756	0.858373
cg10086659	0.00324299	0.0178258	0.856063
cg10086720	-0.00216554	0.00535992	0.687186
cg10086741	0.0169855	0.0163261	0.301043
cg10086802	0.00148951	0.0042456	0.726559
cg10086853	0.00605578	0.00336723	0.0755748
cg10086936	0.0129499	0.00635113	0.0444853
cg10086966	-0.00344996	0.00782382	0.660339
cg10086992	-0.0105	0.00452106	0.0225429
cg10087036	0.0265873	0.0124204	0.0351033
cg10087060	-0.00146043	0.004722	0.757847
cg10087081	0.022924	0.0131158	0.0840225
cg10087092	0.00303791	0.00353145	0.39202
cg10087138	-0.00268208	0.00242063	0.270912
cg10087227	-0.00461347	0.00713098	0.51936
cg10087374	0.0012077	0.00428542	0.778753
cg10087399	-0.00158757	0.00589702	0.788401
cg10087412	-0.000794095	0.00493305	0.872487
cg10087467	0.00112834	0.00877643	0.897999
cg10087519	0.00231048	0.00299365	0.442329
cg10087556	0.000217794	0.00434801	0.960165
cg10087568	0.00786716	0.00756383	0.301174
cg10087598	0.0010051	0.00155407	0.519492
cg10087607	-6.53276e-06	0.00199306	0.997392
cg10087651	-0.00123729	0.00429163	0.773801
cg10087664	-0.00424883	0.00605674	0.484861
cg10087693	0.000243298	0.00753186	0.974305
cg10087705	-0.00335132	0.00414906	0.421449
cg10087719	0.00419434	0.00646442	0.518154
cg10087752	0.000755071	0.00209635	0.719583
cg10087754	-0.00195162	0.00976428	0.842046
cg10087755	-0.00262045	0.00433909	0.547471
cg10087771	-0.000339387	0.0110828	0.97564
cg10087780	0.0267216	0.0144239	0.0673324
cg10087783	-0.00121847	0.00479794	0.800128
cg10087806	-0.000212534	0.00381444	0.955694
cg10087850	-0.00287104	0.00296272	0.335204
cg10087910	-0.00206758	0.00733196	0.778617
cg10087939	-0.00520727	0.00749964	0.489321
cg10087973	-0.000156459	0.00192937	0.935554
cg10087985	0.0065361	0.00679968	0.339097
cg10087990	-0.0029124	0.0050054	0.562172
cg10088026	0.015456	0.0131042	0.241426
cg10088041	-0.00169289	0.00172137	0.328111
cg10088075	8.60427e-05	0.00130534	0.947596
cg10088112	-0.00517093	0.00464475	0.268652
cg10088187	0.000567779	0.00187361	0.762583
cg10088292	0.0271934	0.0102514	0.00949158
cg10088320	-0.00731202	0.00705392	0.3028
cg10088331	0.0067646	0.00465528	0.149793
cg10088350	-0.00293296	0.00593178	0.622236
cg10088359	-0.0025331	0.0062597	0.686715
cg10088365	-3.00956e-05	0.00134088	0.982145
cg10088372	0.00141821	0.00318373	0.657096
cg10088405	0.00457018	0.0028147	0.108061
cg10088426	0.0041556	0.00320551	0.198268
cg10088428	0.000116389	0.00409751	0.977404
cg10088441	0.0135749	0.0116947	0.24891
cg10088477	0.00391694	0.00512003	0.446328
cg10088491	-0.0102511	0.00685946	0.138676
cg10088519	0.000331625	0.00241054	0.890896
cg10088527	0.000344784	0.00163922	0.833899
cg10088610	0.00188416	0.0071993	0.79416
cg10088620	-0.00660057	0.00774338	0.396324
cg10088622	-0.00860477	0.00460004	0.0647648
cg10088685	0.00543141	0.00626938	0.388687
cg10088715	-0.00670339	0.00359575	0.0656584
cg10088723	0.00132637	0.00328984	0.687812
cg10088779	-0.000100216	0.00472533	0.983128
cg10088790	-0.00587976	0.00726815	0.420735
cg10088825	-0.00903292	0.00810078	0.267892
cg10088828	-0.0244187	0.0173214	0.162181
cg10088875	0.00204073	0.00209519	0.332754
cg10088879	0.00321337	0.00480749	0.505642
cg10088890	0.00313862	0.00263807	0.237385
cg10088939	-0.0196818	0.0107186	0.0697407
cg10088985	-0.00324169	0.00540501	0.550227
cg10089014	0.0024231	0.00129674	0.0650422
cg10089028	0.00208151	0.0052205	0.691078
cg10089081	0.00229293	0.00398907	0.566909
cg10089105	0.000691306	0.00507808	0.892029
cg10089145	-0.000841562	0.00229062	0.714217
cg10089241	0.00659798	0.00661277	0.321161
cg10089247	-0.000665836	0.00141131	0.638261
cg10089294	-0.00265837	0.00246465	0.283749
cg10089303	0.000582177	0.00588954	0.921485
cg10089324	-0.000176396	0.00139387	0.899588
cg10089338	-0.0014462	0.00399751	0.718396
cg10089357	8.61936e-05	0.00205639	0.966662
cg10089413	-0.00424719	0.00577059	0.463707
cg10089457	-0.00357007	0.00543132	0.512716
cg10089542	-0.000716329	0.00495448	0.885375
cg10089552	0.00524714	0.00607846	0.390382
cg10089626	0.00221165	0.00530995	0.678062
cg10089642	0.00915614	0.00615843	0.140692
cg10089647	-0.00046787	0.000833042	0.575805
cg10089656	-0.0145798	0.0104761	0.167555
cg10089657	-0.00802471	0.00745744	0.284872
cg10089693	0.00113399	0.00206781	0.584822
cg10089751	0.00151091	0.00411595	0.714446
cg10089796	-0.000585833	0.00162291	0.718991
cg10089801	-0.00546806	0.00332176	0.103344
cg10089827	0.0161375	0.0100297	0.111245
cg10089847	0.000145464	0.00127866	0.909688
cg10089860	-0.00432737	0.00290257	0.139611
cg10089865	0.00166385	0.00916536	0.856368
cg10089953	0.00393225	0.00564279	0.487746
cg10089963	0.00223817	0.00560026	0.69039
cg10089978	-0.00235697	0.00143701	0.104577
cg10090025	0.00411648	0.00485062	0.398404
cg10090053	0.00678285	0.00407795	0.0998512
cg10090058	-0.00109818	0.00417668	0.793226
cg10090109	-0.00251178	0.00335916	0.456632
cg10090116	0.0025473	0.00262221	0.334026
cg10090118	0.00733237	0.00473734	0.125305
cg10090122	0.00151722	0.00144678	0.297226
cg10090141	0.00148978	0.00395429	0.707277
cg10090158	-0.0126532	0.00908066	0.16704
cg10090188	-0.000264468	0.00684226	0.969256
cg10090212	-0.00760263	0.00472712	0.111393
cg10090241	0.00154092	0.00525542	0.770064
cg10090279	0.0022287	0.00130236	0.0905918
cg10090292	-0.00704924	0.00502624	0.164328
cg10090316	0.0046102	0.00688553	0.504918
cg10090326	0.0138266	0.00839649	0.103224
cg10090333	-0.00890133	0.0042229	0.037919
cg10090389	0.00203198	0.00157566	0.200607
cg10090393	0.00594086	0.007228	0.413368
cg10090414	-0.00788933	0.00933496	0.400352
cg10090418	0.00332387	0.00516244	0.521363
cg10090432	-0.0199903	0.00958305	0.0399059
cg10090468	-0.0171844	0.00968917	0.0796333
cg10090502	0.0009271	0.00440367	0.833747
cg10090521	0.0024769	0.00437444	0.572701
cg10090568	0.00525238	0.00634762	0.410243
cg10090585	-0.00113513	0.00380459	0.766142
cg10090591	0.00303731	0.00484939	0.53274
cg10090638	0.0100994	0.0062168	0.107878
cg10090657	-0.00776707	0.00711722	0.278151
cg10090699	-0.00314496	0.00447839	0.484397
cg10090732	0.00244667	0.00480359	0.611801
cg10090749	0.00992436	0.0130537	0.449149
cg10090757	-0.0242457	0.0114321	0.0367808
cg10090761	-0.0163066	0.00891401	0.0707763
cg10090769	0.00505395	0.00318198	0.115845
cg10090792	0.0196206	0.00948456	0.0415435
cg10090830	0.000581127	0.00660166	0.930057
cg10090836	-0.00343815	0.00441236	0.437972
cg10090844	-0.0400525	0.0158004	0.0130359
cg10090861	-0.00373935	0.00448359	0.406561
cg10090866	-0.00365332	0.00337707	0.282329
cg10090906	-0.00174463	0.00290879	0.550213
cg10090926	0.00215793	0.00936131	0.818232
cg10090929	-0.010482	0.00790138	0.188112
cg10090985	-8.37902e-05	0.00214701	0.968959
cg10090994	0.0107029	0.0064105	0.098594
cg10091020	0.00072389	0.00152166	0.635464
cg10091025	0.00308115	0.00384904	0.425602
cg10091053	0.00791733	0.00569672	0.168134
cg10091102	0.0011093	0.00115887	0.341107
cg10091115	-0.0016854	0.0044382	0.705057
cg10091135	-0.00326358	0.00358102	0.364628
cg10091144	0.0222086	0.0123995	0.0767563
cg10091148	-0.0137928	0.00979522	0.162661
cg10091150	-0.00539719	0.00488411	0.272184
cg10091155	0.010857	0.007342	0.142818
cg10091208	0.00252268	0.00673088	0.708728
cg10091222	0.0113227	0.00901551	0.212509
cg10091261	0.0246179	0.0113817	0.0332888
cg10091265	-0.000584916	0.00534639	0.913134
cg10091299	-0.000118626	0.00115102	0.918151
cg10091335	-0.00261336	0.00305975	0.39539
cg10091362	-0.00179946	0.00482407	0.710044
cg10091408	0.00487349	0.00558899	0.38562
cg10091458	-0.00849989	0.0121526	0.486149
cg10091487	0.00205487	0.00343927	0.551744
cg10091499	-0.00415621	0.00380707	0.277975
cg10091523	-0.00402792	0.00531132	0.450282
cg10091594	0.00104724	0.00472887	0.825256
cg10091692	-0.00509009	0.00470399	0.282207
cg10091705	0.000186857	0.00149065	0.900534
cg10091709	0.00339616	0.00603441	0.575019
cg10091775	0.000877075	0.00453603	0.84713
cg10091780	0.00569941	0.0067912	0.403638
cg10091798	-0.00351212	0.00340988	0.305873
cg10091811	-0.00359809	0.00418407	0.39218
cg10091866	-0.00137663	0.00481542	0.77565
cg10091884	-0.0152654	0.010496	0.149431
cg10091891	-0.00263391	0.00204022	0.200126
cg10091935	-0.00529638	0.00344286	0.127588
cg10091996	0.00104438	0.00989418	0.916178
cg10092079	-0.00180481	0.00387244	0.642334
cg10092080	-0.000726311	0.00570875	0.899054
cg10092108	0.00274972	0.00423175	0.517544
cg10092137	-0.00728297	0.00760307	0.340768
cg10092152	0.00306238	0.00517309	0.555398
cg10092158	0.00192182	0.00101703	0.0621376
cg10092198	0.00657663	0.00672066	0.330506
cg10092231	0.00205907	0.00279051	0.46257
cg10092241	-0.000166946	0.00178449	0.925678
cg10092251	0.00417685	0.00327076	0.20499
cg10092252	0.00752274	0.00518834	0.150673
cg10092257	-0.00626137	0.00718293	0.38577
cg10092263	0.00331337	0.00398645	0.40816
cg10092265	-0.00884735	0.0070836	0.215019
cg10092271	0.0011789	0.00323117	0.716107
cg10092374	0.00172438	0.0012602	0.174732
cg10092377	-0.0120507	0.0486567	0.804975
cg10092394	-0.00322016	0.00389068	0.410128
cg10092397	-0.00553024	0.00333524	0.100894
cg10092516	-0.0219566	0.0163325	0.18233
cg10092517	0.00600681	0.00497118	0.230196
cg10092518	0.0052791	0.0044092	0.234445
cg10092524	-0.00285711	0.00203241	0.163352
cg10092546	0.00123402	0.00152785	0.421476
cg10092607	0.000902788	0.00347995	0.79592
cg10092652	-0.000651513	0.0011089	0.558369
cg10092685	-0.00850624	0.00458766	0.0671052
cg10092689	0.00182616	0.00140339	0.196609
cg10092691	-0.0011284	0.00425817	0.791638
cg10092709	0.00554404	0.00501404	0.271903
cg10092770	0.0136305	0.007114	0.0586479
cg10092774	0.00133488	0.00549682	0.808697
cg10092779	-0.00459261	0.00293541	0.121317
cg10092799	-0.0069181	0.00514319	0.182089
cg10092867	-0.00622673	0.00465584	0.184578
cg10092935	-0.00101757	0.00470727	0.829361
cg10092957	-0.0097373	0.00432185	0.0267716
cg10093067	-0.00257382	0.00950619	0.787223
cg10093080	-0.0174286	0.0150037	0.248567
cg10093103	0.00634568	0.00462596	0.173667
cg10093121	0.00223833	0.00730642	0.760069
cg10093265	0.00669768	0.0033932	0.0515713
cg10093328	0.00113527	0.00472045	0.810508
cg10093358	-0.00286513	0.00425341	0.502346
cg10093405	-0.00525839	0.00553961	0.345131
cg10093438	-0.00259438	0.00358238	0.470882
cg10093475	0.000344367	0.00521668	0.947519
cg10093558	-0.001841	0.00355579	0.605949
cg10093648	0.00176681	0.00909015	0.846343
cg10093671	-0.0147432	0.0105512	0.165875
cg10093679	-0.000721655	0.00469367	0.878163
cg10093738	0.00374959	0.00454017	0.411137
cg10093739	0.00187094	0.00415203	0.653393
cg10093750	0.00300039	0.0047809	0.531923
cg10093761	0.00202202	0.00442718	0.649004
cg10093768	0.00433708	0.0110798	0.69643
cg10093769	0.00103821	0.00539529	0.847855
cg10093776	-0.00342938	0.00600112	0.569164
cg10093833	-0.0039762	0.00239968	0.101128
cg10093882	0.00373714	0.00299722	0.215792
cg10093934	-0.0105397	0.00430567	0.0163792
cg10093938	-0.00242558	0.00222811	0.279324
cg10093972	-0.00729796	0.00612605	0.236776
cg10094056	-0.0118617	0.0128123	0.357109
cg10094078	-0.00700973	0.00620366	0.261609
cg10094111	-0.00454112	0.00468644	0.335235
cg10094191	-0.00644496	0.00599532	0.285348
cg10094210	0.000628286	0.00553319	0.909857
cg10094227	-0.00491243	0.00529168	0.355804
cg10094238	-0.0187171	0.0173928	0.284839
cg10094323	0.0214652	0.0126641	0.0936574
cg10094333	0.00411271	0.00553019	0.459072
cg10094355	-0.000620258	0.00179738	0.73086
cg10094443	-0.00150655	0.00173538	0.387706
cg10094489	0.0403252	0.0170571	0.0202988
cg10094616	-0.0012271	0.00152359	0.422785
cg10094617	0.0110756	0.00544062	0.0448214
cg10094624	-0.000727752	0.00159318	0.64896
cg10094651	0.0036894	0.00308982	0.235705
cg10094664	-0.00565361	0.0055242	0.308944
cg10094691	-0.027668	0.0227512	0.227232
cg10094693	-0.00296609	0.00406992	0.468091
cg10094732	-0.00229805	0.00438587	0.601633
cg10094755	0.00141464	0.0040769	0.729437
cg10094788	0.00333764	0.00671396	0.620359
cg10094818	0.003904	0.00511214	0.447129
cg10094825	0.00350173	0.00419768	0.40645
cg10094846	-0.00468339	0.00749081	0.533464
cg10094868	-0.00814233	0.007686	0.292363
cg10094886	-0.0125514	0.0118718	0.293328
cg10094892	-0.00192834	0.00297844	0.519056
cg10094907	-0.00160702	0.00657278	0.807422
cg10094916	0.000176148	0.022051	0.993645
cg10094930	-0.00136744	0.0102395	0.89407
cg10094994	0.000549309	0.00203217	0.787565
cg10095011	-0.0141956	0.0186242	0.447995
cg10095016	0.00103198	0.00203067	0.612602
cg10095020	-0.00356549	0.00208006	0.0900663
cg10095030	0.00449552	0.0121528	0.712343
cg10095033	-0.0613548	0.0336113	0.0713692
cg10095057	-0.00682022	0.0121717	0.576693
cg10095078	-0.00147422	0.00450661	0.744359
cg10095082	-0.00367427	0.0101077	0.717105
cg10095084	0.00660596	0.00684654	0.337288
cg10095090	0.000291655	0.0100704	0.976962
cg10095198	0.0129093	0.010326	0.214586
cg10095226	-0.000392472	0.00350341	0.911061
cg10095242	-0.00261244	0.00204891	0.205689
cg10095247	0.000543924	0.00372629	0.884283
cg10095305	0.00442502	0.0103383	0.669693
cg10095321	0.00300553	0.00761665	0.694104
cg10095352	0.00579831	0.00314059	0.0682561
cg10095358	-0.00724242	0.00808535	0.37286
cg10095429	0.00235038	0.00626279	0.708357
cg10095431	0.00013423	0.00376612	0.97165
cg10095508	0.00159754	0.00538716	0.767521
cg10095534	-0.00123064	0.00774958	0.874194
cg10095539	-0.00276153	0.0134533	0.837842
cg10095577	0.00649994	0.00470427	0.170598
cg10095654	0.00496215	0.00470976	0.294989
cg10095710	0.00577221	0.00917948	0.531117
cg10095767	-0.00507728	0.00179097	0.00569844
cg10095777	-0.00892236	0.013156	0.499447
cg10095779	-0.00243982	0.00415008	0.558125
cg10095795	-0.00206643	0.00986249	0.834529
cg10095801	0.0100706	0.00861163	0.245429
cg10095811	-0.0299977	0.0231511	0.198493
cg10095878	0.00284453	0.00404934	0.484263
cg10095913	-0.000340381	0.00383245	0.929433
cg10095938	0.00197673	0.00267739	0.462316
cg10095950	0.00496568	0.00903466	0.583984
cg10095954	-0.000765391	0.00417633	0.855013
cg10095968	-0.0043192	0.00562051	0.444289
cg10096008	0.00969732	0.0161845	0.550614
cg10096018	-0.00333865	0.00777603	0.668729
cg10096035	0.00575918	0.00308021	0.0648845
cg10096040	0.0188745	0.00908837	0.0407717
cg10096050	-0.00204849	0.00755045	0.786798
cg10096052	-0.000770973	0.00835968	0.926731
cg10096055	0.0020107	0.00190622	0.294433
cg10096066	0.00232641	0.00548748	0.67265
cg10096084	0.00369783	0.00395621	0.352535
cg10096122	0.0148159	0.00996726	0.140773
cg10096139	0.02358	0.010948	0.0340206
cg10096161	-0.00332389	0.00261375	0.206871
cg10096208	0.00251956	0.00440686	0.568975
cg10096215	0.00596665	0.00644308	0.356979
cg10096268	-0.00816736	0.00521176	0.120721
cg10096286	-0.00927557	0.0109835	0.400704
cg10096321	-0.00139069	0.00365133	0.704227
cg10096346	-0.0108834	0.0101376	0.285984
cg10096351	0.00147828	0.00891295	0.868654
cg10096378	-0.00529197	0.00535159	0.325473
cg10096392	0.00137885	0.00395107	0.727947
cg10096399	0.00378731	0.00423446	0.373574
cg10096405	-0.00343878	0.00361546	0.344173
cg10096426	2.36652e-05	0.0040351	0.995334
cg10096467	-0.00185262	0.0103421	0.858249
cg10096519	0.0149317	0.0271635	0.583936
cg10096536	-0.00884253	0.00721167	0.223454
cg10096566	-0.00606707	0.00706911	0.393112
cg10096579	0.00379123	0.00337832	0.264856
cg10096645	0.0105708	0.00535921	0.0517331
cg10096664	-0.00565738	0.0058297	0.334517
cg10096796	-0.00174872	0.00255877	0.496156
cg10096813	0.00550692	0.0104978	0.601211
cg10096873	0.00426017	0.00588618	0.471156
cg10096893	-0.00172714	0.00490861	0.725795
cg10096948	-0.0062225	0.00784423	0.429785
cg10096955	0.0126459	0.00809065	0.121676
cg10096961	-0.00341538	0.00393192	0.38744
cg10097015	0.0113135	0.00553196	0.0438649
cg10097045	-0.00545016	0.00395605	0.171837
cg10097072	-0.00227871	0.00475449	0.632945
cg10097105	0.00161326	0.00517362	0.755921
cg10097150	0.00172658	0.00214965	0.424053
cg10097215	0.00214472	0.00796603	0.788388
cg10097291	-0.00328598	0.00377173	0.386036
cg10097313	0.0268832	0.0127011	0.03715
cg10097316	-0.000398269	0.0067816	0.953304
cg10097323	-0.000983604	0.00371336	0.791726
cg10097360	0.00606479	0.00795886	0.44811
cg10097415	-0.00295915	0.00321158	0.35939
cg10097464	-0.00105616	0.0084243	0.90052
cg10097469	-0.00375599	0.00531187	0.481398
cg10097556	-0.00106259	0.00116862	0.36572
cg10097598	0.0248156	0.00971398	0.0123698
cg10097651	-0.00248528	0.00495123	0.61697
cg10097667	-0.000790403	0.00750526	0.91637
cg10097681	-0.00366821	0.0031697	0.250329
cg10097755	-0.0178035	0.0125994	0.161212
cg10097816	-0.00159783	0.00442168	0.718705
cg10097840	0.00411941	0.00412408	0.320629
cg10097871	0.0115096	0.00725444	0.116242
cg10097882	0.0125881	0.0110837	0.259191
cg10097906	0.0024976	0.0085218	0.770156
cg10097927	0.00250093	0.0035716	0.485654
cg10097977	-0.000650406	0.00387785	0.86719
cg10098010	0.000506985	0.00125576	0.687403
cg10098021	-0.0210246	0.0169111	0.217118
cg10098028	0.00391594	0.00497308	0.433172
cg10098058	0.00307093	0.00332356	0.358048
cg10098165	0.0213734	0.00978265	0.0315899
cg10098175	-0.00103818	0.00311011	0.739327
cg10098193	-0.000489995	0.00836816	0.953441
cg10098216	-0.00146313	0.00135684	0.283865
cg10098221	-0.0047384	0.00793185	0.5518
cg10098273	0.0113738	0.00932641	0.225939
cg10098353	0.00217882	0.00447141	0.627287
cg10098358	-0.0168331	0.00750079	0.0273588
cg10098370	-0.00101967	0.00378104	0.788045
cg10098386	-0.00262509	0.0129187	0.839453
cg10098403	-0.0120007	0.00593419	0.0462168
cg10098414	-0.00450284	0.00558661	0.422438
cg10098464	0.000201761	0.00421396	0.961922
cg10098515	-0.00496035	0.00313266	0.116951
cg10098523	0.0114481	0.0124008	0.358469
cg10098527	0.00279994	0.00826075	0.735468
cg10098530	0.00409722	0.00872943	0.639989
cg10098541	-0.000873328	0.00338774	0.797178
cg10098570	0.00892194	0.00909403	0.329275
cg10098582	0.00126678	0.00606002	0.834907
cg10098614	0.000826075	0.00492818	0.867269
cg10098622	0.00372124	0.00422443	0.380807
cg10098633	0.000271698	0.00346865	0.937746
cg10098639	0.0061244	0.00990888	0.538143
cg10098670	-0.00747114	0.00435535	0.0898329
cg10098729	0.00462815	0.00185988	0.0147364
cg10098787	0.00328371	0.00597909	0.584276
cg10098794	0.0187196	0.0167134	0.265783
cg10098888	-0.00166752	0.00262437	0.526838
cg10099047	-0.00394158	0.00366005	0.284493
cg10099056	-0.00137303	0.00749177	0.855012
cg10099103	0.00311623	0.00305768	0.310958
cg10099105	0.0251203	0.0209234	0.233173
cg10099207	-0.00072174	0.0123018	0.95335
cg10099209	0.00106576	0.00519704	0.837996
cg10099229	0.000132277	0.00162737	0.935404
cg10099232	0.000322087	0.00331558	0.922836
cg10099304	-0.00267916	0.00266925	0.318302
cg10099364	0.0066325	0.00390775	0.0932203
cg10099371	-0.0019706	0.00488377	0.687571
cg10099397	-2.92967e-05	0.00666089	0.996501
cg10099415	0.0117673	0.011458	0.30727
cg10099445	-0.0181867	0.0150854	0.231247
cg10099524	-0.00227132	0.00967397	0.814926
cg10099572	-0.00531606	0.00427041	0.216527
cg10099574	-0.00967067	0.0242918	0.691529
cg10099585	0.00290945	0.00632656	0.64675
cg10099601	-0.0169013	0.0145671	0.249126
cg10099621	0.00147862	0.0045698	0.747046
cg10099638	0.00427148	0.00469507	0.365452
cg10099651	0.0402201	0.0164485	0.0164923
cg10099679	0.000221743	0.00434912	0.959454
cg10099709	-0.00365407	0.00572306	0.524838
cg10099730	0.000279765	0.0039246	0.943335
cg10099758	-0.00334802	0.00392552	0.396064
cg10099778	-0.00340104	0.00478631	0.479247
cg10099795	0.000949122	0.0051063	0.852977
cg10099799	0.00900154	0.00544306	0.10178
cg10099808	-0.00309401	0.00597252	0.605745
cg10099813	0.00725418	0.00653001	0.269673
cg10099827	0.00160395	0.00145319	0.272746
cg10099854	0.0143051	0.010877	0.191909
cg10099900	-0.00841529	0.00595318	0.161054
cg10099917	0.00840655	0.00836442	0.317667
cg10099930	0.00461081	0.00392308	0.24308
cg10099957	0.00084063	0.00625896	0.893469
cg10100036	0.00350235	0.00661161	0.59765
cg10100093	0.00200337	0.00368911	0.588485
cg10100094	-0.00342775	0.00654272	0.601678
cg10100117	-0.0039165	0.00425775	0.360193
cg10100177	0.0207103	0.010021	0.041735
cg10100220	0.00166419	0.00582377	0.775742
cg10100256	-0.00662995	0.00395549	0.0973011
cg10100287	-0.00983217	0.00670109	0.145914
cg10100318	-0.000895903	0.00531744	0.866594
cg10100352	0.000715629	0.0013315	0.592321
cg10100367	-0.00837581	0.010802	0.440208
cg10100387	-0.0017037	0.00387301	0.661107
cg10100417	0.0012479	0.00533445	0.815588
cg10100424	0.0163202	0.0139803	0.246252
cg10100437	-0.0153343	0.0117994	0.197178
cg10100497	0.000318637	0.0036493	0.930622
cg10100556	0.00518374	0.00278511	0.0660889
cg10100628	0.00267723	0.00381692	0.484919
cg10100698	0.00166026	0.00666582	0.803894
cg10100767	-0.00084246	0.00169121	0.619641
cg10100800	-0.00626267	0.00801488	0.4367
cg10100811	-0.00346578	0.0098633	0.726152
cg10100831	-0.00507257	0.00548032	0.357215
cg10100887	0.00401327	0.00930985	0.667478
cg10101051	-0.00425047	0.00578799	0.464704
cg10101074	0.00627732	0.00352206	0.0781911
cg10101098	0.000675316	0.00924657	0.941946
cg10101109	0.00375339	0.00576424	0.516665
cg10101143	-0.00210019	0.00422888	0.620702
cg10101263	0.000235365	0.00110384	0.831651
cg10101290	-0.00132097	0.0059194	0.823934
cg10101352	0.00282554	0.00339499	0.407538
cg10101375	0.00589652	0.00382905	0.127204
cg10101463	-0.0013726	0.00248	0.581362
cg10101468	0.00731005	0.0057599	0.20778
cg10101479	-0.0017541	0.00266444	0.512062
cg10101521	-0.000122654	0.0041174	0.976303
cg10101570	-0.00100287	0.00627959	0.873485
cg10101600	-0.00325787	0.00635048	0.609244
cg10101634	-0.0121922	0.00492739	0.0152884
cg10101680	0.0160068	0.0104725	0.130028
cg10101707	-0.00791145	0.00491778	0.111295
cg10101749	0.00276887	0.0019096	0.150663
cg10101773	-0.0125071	0.0121075	0.304467
cg10101783	0.00172443	0.00437746	0.694594
cg10101792	0.00472458	0.00444425	0.290689
cg10101862	-0.0199364	0.0162555	0.22334
cg10101975	0.0066877	0.00248	0.00840915
cg10102023	-0.00875976	0.0149586	0.559659
cg10102037	-0.00250585	0.00324286	0.441776
cg10102102	0.00294962	0.00444432	0.508648
cg10102108	-0.0048287	0.00635689	0.449547
cg10102128	0.012463	0.0111978	0.268781
cg10102162	0.00373776	0.0178379	0.834516
cg10102167	0.0015614	0.00476298	0.743835
cg10102172	0.00838622	0.00839625	0.320659
cg10102215	-0.0187462	0.0118063	0.115955
cg10102302	-0.0115214	0.00538126	0.0350697
cg10102306	-0.00398557	0.00643453	0.53727
cg10102336	-0.0100583	0.00754606	0.186039
cg10102375	0.00124048	0.00388817	0.750461
cg10102384	-0.00708682	0.00960157	0.462446
cg10102418	0.00240716	0.00142705	0.0952225
cg10102435	-0.0023995	0.00523089	0.647582
cg10102474	0.00466947	0.00396713	0.242391
cg10102585	0.00275355	0.00488578	0.574487
cg10102589	-0.00565812	0.00583602	0.334975
cg10102630	0.0116666	0.00670618	0.0854519
cg10102640	-0.00401443	0.00380141	0.293875
cg10102681	0.00877816	0.00674076	0.196267
cg10102721	-0.00639407	0.00711378	0.371225
cg10102736	-0.00415618	0.00385503	0.283961
cg10102744	0.00047421	0.00419263	0.910207
cg10102745	-0.000119342	0.00435418	0.978197
cg10102762	0.00118709	0.00224625	0.598514
cg10102897	0.0119772	0.0048863	0.0162396
cg10102968	0.00804011	0.010497	0.445781
cg10102983	-0.0193717	0.0129945	0.139642
cg10103000	0.0029535	0.00900827	0.743801
cg10103002	0.0145916	0.00972536	0.137141
cg10103034	0.00147021	0.00797983	0.854254
cg10103036	0.0148979	0.00998781	0.139419
cg10103104	-0.00303352	0.0032459	0.352597
cg10103111	-0.00114009	0.00161702	0.48266
cg10103121	0.00736318	0.00533905	0.171393
cg10103127	0.000387945	0.00229543	0.866183
cg10103145	0.00698689	0.00716525	0.332211
cg10103157	-0.000967288	0.00459365	0.833715
cg10103187	0.000904072	0.00327296	0.78303
cg10103235	-0.00586002	0.00458745	0.204859
cg10103246	-0.00343831	0.00346363	0.323613
cg10103266	-0.0030796	0.00287837	0.287619
cg10103276	-0.00132255	0.0016428	0.422981
cg10103293	0.00533517	0.00671386	0.42898
cg10103373	0.0118306	0.0115771	0.309662
cg10103387	0.0121272	0.0101388	0.234901
cg10103442	-0.00173275	0.00172871	0.318963
cg10103446	-0.00018188	0.00252208	0.942676
cg10103469	-0.00051408	0.00370582	0.88999
cg10103520	0.0026502	0.00359295	0.462736
cg10103528	-0.00148168	0.00521618	0.777044
cg10103537	0.00447227	0.00531115	0.402067
cg10103580	4.50154e-05	0.0012134	0.970491
cg10103581	-0.00753327	0.00771605	0.331617
cg10103623	-0.00279126	0.00544816	0.609718
cg10103630	7.98081e-05	0.00396382	0.983982
cg10103631	-6.23501e-05	0.00147668	0.966417
cg10103635	0.000937495	0.00552207	0.865583
cg10103639	-0.00848735	0.00559285	0.132757
cg10103751	-0.00124616	0.00108275	0.252921
cg10103762	-0.00289025	0.00404729	0.477065
cg10103800	0.00029133	0.00529046	0.956211
cg10103829	-0.00436573	0.00754049	0.564104
cg10103838	0.00244379	0.012996	0.851282
cg10103850	0.0130773	0.015709	0.407425
cg10103857	8.68901e-05	0.00316312	0.978148
cg10103906	-0.0259508	0.0220352	0.24213
cg10103923	0.0310992	0.0135156	0.0237835
cg10103942	-0.00747873	0.00624161	0.234091
cg10103943	-0.000252208	0.00313536	0.936072
cg10103955	-0.0042729	0.00495667	0.39103
cg10104027	0.00371902	0.00466954	0.427944
cg10104129	-0.000980312	0.00588542	0.868098
cg10104151	0.000738002	0.0029437	0.802633
cg10104252	-0.00732026	0.0295121	0.804686
cg10104290	0.000271928	0.00510691	0.957657
cg10104336	0.00242459	0.00490666	0.622451
cg10104372	0.0161675	0.0115897	0.166572
cg10104402	-0.00210075	0.00177515	0.239865
cg10104420	0.00215996	0.0263542	0.934868
cg10104431	-0.00584833	0.00640882	0.364005
cg10104451	-0.000236113	0.00473812	0.96037
cg10104480	0.0181962	0.0211461	0.391879
cg10104482	0.00303361	0.00149845	0.0459853
cg10104487	0.00468965	0.00536873	0.384789
cg10104496	0.00432712	0.0074734	0.564083
cg10104534	0.00991267	0.0109938	0.369728
cg10104542	-0.00585585	0.00393873	0.1407
cg10104599	-0.000409331	0.00388707	0.916376
cg10104674	0.00560627	0.00535351	0.297902
cg10104676	-0.000730372	0.00372765	0.845119
cg10104683	0.00151748	0.00190337	0.427469
cg10104687	-0.00316162	0.00760602	0.678672
cg10104771	-0.00736199	0.00470046	0.120925
cg10104775	-0.000674061	0.00453447	0.882172
cg10104845	0.00310114	0.00699335	0.658547
cg10104849	0.00331496	0.00730696	0.651195
cg10104921	0.00271656	0.003975	0.496163
cg10104948	0.0136359	0.0138652	0.328107
cg10105015	-0.00256996	0.00493324	0.603727
cg10105056	0.00143488	0.00508749	0.778581
cg10105105	0.0028308	0.00299404	0.347033
cg10105107	0.0113027	0.0110972	0.311254
cg10105110	0.0254929	0.00969669	0.0101231
cg10105137	-0.000838436	0.00485078	0.863174
cg10105149	0.000962747	0.00350049	0.783944
cg10105171	0.00103779	0.00502848	0.836974
cg10105218	0.00716736	0.00583665	0.222762
cg10105244	-0.00578619	0.00868054	0.50681
cg10105259	0.00170895	0.00154396	0.271405
cg10105262	-0.0038426	0.00600553	0.523956
cg10105268	0.00607652	0.00338005	0.0756837
cg10105294	-0.0124336	0.0112207	0.270871
cg10105341	-0.0024017	0.007835	0.75993
cg10105347	0.00418496	0.00333177	0.212451
cg10105375	-0.000246227	0.00378226	0.948243
cg10105414	-0.00109073	0.00401212	0.786374
cg10105501	-0.00182146	0.00418592	0.664539
cg10105512	0.0100076	0.0114029	0.382557
cg10105565	0.00215809	0.00368773	0.559922
cg10105621	0.00428131	0.00394479	0.280784
cg10105623	0.00549909	0.0035699	0.127091
cg10105655	-0.0159878	0.00606131	0.00988735
cg10105681	-0.0138486	0.0128852	0.285449
cg10105699	-8.52812e-05	0.00341617	0.980141
cg10105708	0.00932027	0.00551441	0.0945766
cg10105712	0.00394003	0.00972529	0.686375
cg10105713	-0.00424596	0.00595228	0.477549
cg10105718	-0.0178214	0.0127862	0.166928
cg10105723	-0.0188718	0.00762135	0.0152161
cg10105792	-0.00544453	0.00407903	0.185438
cg10105844	-0.000819319	0.00329823	0.804401
cg10105858	-0.00703356	0.00636283	0.272028
cg10105884	-0.009142	0.00900928	0.313047
cg10105917	0.00756193	0.00689144	0.275541
cg10105971	0.00260609	0.00300174	0.387678
cg10105993	0.00410709	0.00740984	0.580812
cg10105999	-0.00132778	0.00244965	0.589185
cg10106001	-0.00982818	0.00392992	0.0142629
cg10106016	-0.00739402	0.00646681	0.256017
cg10106091	-0.00268848	0.00162299	0.101222
cg10106144	-0.00538387	0.00613644	0.382707
cg10106193	-0.000789816	0.00219175	0.719453
cg10106199	0.0153295	0.023928	0.523432
cg10106204	0.0147794	0.00727721	0.0453159
cg10106284	0.000422534	0.0106123	0.968332
cg10106289	-0.00927041	0.00799208	0.249243
cg10106363	-0.00256104	0.00185627	0.171224
cg10106388	0.0175018	0.00997155	0.0827501
cg10106407	2.4175e-05	0.00144833	0.986721
cg10106436	0.000756666	0.00414187	0.855469
cg10106493	-0.0225279	0.0112321	0.0479985
cg10106505	0.00337308	0.00387439	0.386364
cg10106560	-0.00217785	0.0036938	0.556989
cg10106561	-0.0266578	0.0124623	0.0352317
cg10106639	0.0231805	0.0156067	0.141082
cg10106804	-0.00599226	0.00566627	0.293197
cg10106823	-0.00219154	0.00324804	0.501639
cg10106856	0.00458745	0.00497915	0.359425
cg10106857	-0.000581388	0.00151627	0.702334
cg10106903	-0.0299905	0.0199841	0.137049
cg10106935	0.00456397	0.00524831	0.386908
cg10106965	-0.00528575	0.00476247	0.270111
cg10106988	-0.00349779	0.00626613	0.578137
cg10107001	-0.00235889	0.00553859	0.671232
cg10107043	0.0268242	0.00982471	0.00765916
cg10107050	-0.00298187	0.00781745	0.703809
cg10107076	0.00238208	0.00896955	0.791195
cg10107088	0.00144755	0.00169141	0.394447
cg10107117	0.00141091	0.00632161	0.823913
cg10107138	0.00133427	0.00691608	0.847469
cg10107140	0.00054281	0.00637068	0.932295
cg10107186	0.00264912	0.0020568	0.201169
cg10107241	-0.00915144	0.00795976	0.253413
cg10107264	0.00321029	0.00566653	0.572489
cg10107268	0.00827435	0.00519144	0.114598
cg10107292	-0.00429165	0.00511231	0.403504
cg10107298	0.0030135	0.00231458	0.196365
cg10107322	0.00493011	0.00473834	0.301003
cg10107330	-0.0295105	0.0181191	0.106994
cg10107336	0.0188304	0.00690159	0.00769897
cg10107338	0.00310781	0.00454103	0.495551
cg10107382	-0.00593322	0.0077831	0.44793
cg10107434	0.00293004	0.00554923	0.598837
cg10107466	0.00255817	0.00591978	0.666709
cg10107473	-0.00773223	0.00668851	0.250827
cg10107529	-0.0132211	0.00758183	0.0847291
cg10107633	0.00714271	0.00777195	0.360617
cg10107671	-0.00289753	0.00130612	0.0291297
cg10107725	0.0132576	0.00432346	0.00288624
cg10107779	-0.00118111	0.00181466	0.516845
cg10107783	-0.0064499	0.0104712	0.539525
cg10107786	-0.00415987	0.00347845	0.234985
cg10107836	-0.000619452	0.00155067	0.690524
cg10107839	0.0127133	0.0108992	0.246624
cg10107890	0.00266891	0.0120004	0.824522
cg10107929	0.00248165	0.00158272	0.120519
cg10107956	-0.00112131	0.0046443	0.809785
cg10107962	-0.00396554	0.00314572	0.210818
cg10107975	0.00387385	0.00452274	0.394059
cg10108001	-0.00284168	0.00464253	0.542071
cg10108042	0.00200224	0.00354968	0.574164
cg10108196	-0.00621169	0.0100409	0.537771
cg10108237	0.000390108	0.00219073	0.85908
cg10108243	0.0132161	0.00745875	0.0799126
cg10108252	0.00216177	0.00474848	0.65006
cg10108296	0.0107442	0.00343674	0.00240705
cg10108324	-0.0022188	0.00470733	0.63857
cg10108337	-0.0144374	0.0050464	0.00528875
cg10108372	0.00427039	0.00407535	0.297607
cg10108389	0.000306827	0.00211692	0.885094
cg10108402	0.000623626	0.00158378	0.694723
cg10108468	0.00578349	0.00650664	0.37653
cg10108529	0.00365756	0.00427407	0.394485
cg10108539	-0.00654458	0.00533823	0.223514
cg10108591	-0.00141046	0.00272149	0.605588
cg10108617	0.00160454	0.00183746	0.384936
cg10108626	7.2334e-05	0.00155389	0.962978
cg10108661	-0.00163205	0.00187384	0.386168
cg10108674	-9.64262e-05	0.00373851	0.979482
cg10108710	0.00660876	0.00321978	0.0431212
cg10108720	-0.00208756	0.00339454	0.540176
cg10108729	-0.00503039	0.00686918	0.465946
cg10108828	0.00132857	0.0134258	0.9214
cg10108874	-0.00220259	0.0044077	0.618538
cg10108888	-0.010203	0.0046331	0.030296
cg10108994	-0.000236607	0.00834287	0.97744
cg10109056	0.00221914	0.00874877	0.800363
cg10109111	0.0230573	0.0109291	0.0377555
cg10109146	-0.00101615	0.00574348	0.859981
cg10109215	0.00135345	0.00314882	0.668383
cg10109276	-0.0124579	0.0127596	0.331595
cg10109286	-0.00959434	0.00931852	0.306052
cg10109295	0.00308832	0.00489681	0.529903
cg10109327	0.00361505	0.010551	0.732705
cg10109351	0.00730917	0.00446792	0.105468
cg10109421	-0.00738707	0.00597843	0.219925
cg10109442	-0.00321291	0.00280742	0.255582
cg10109452	-0.00409755	0.00425056	0.337717
cg10109470	0.0120727	0.0152007	0.429228
cg10109486	-0.0107579	0.00886718	0.228328
cg10109506	0.00160008	0.00486898	0.743226
cg10109565	0.000626107	0.00483294	0.897222
cg10109570	6.46655e-05	0.00159816	0.967817
cg10109590	0.00155494	0.00472516	0.742888
cg10109605	0.000785047	0.00140151	0.576822
cg10109614	-0.0145656	0.0102754	0.159904
cg10109635	-0.00615559	0.00775409	0.429442
cg10109731	-0.0200343	0.0159709	0.213047
cg10109747	-0.00852039	0.00731558	0.247328
cg10109763	0.0133282	0.014436	0.358424
cg10109776	0.0045856	0.00848122	0.590112
cg10109841	0.000914231	0.00165518	0.582128
cg10109876	0.00221103	0.00389978	0.572199
cg10109943	0.0018252	0.00360397	0.613828
cg10109964	-0.00800451	0.00567617	0.162047
cg10110002	0.0126106	0.0103991	0.228544
cg10110027	0.0115888	0.0100473	0.251896
cg10110083	0.00576539	0.00259343	0.0288028
cg10110099	0.000459424	0.00161578	0.776828
cg10110230	0.00489544	0.00611628	0.425662
cg10110267	0.00489434	0.00469053	0.29963
cg10110271	0.000880279	0.00440315	0.842009
cg10110288	-0.00328874	0.00615981	0.59477
cg10110332	0.012287	0.0087428	0.163468
cg10110335	-0.00116446	0.011917	0.922384
cg10110347	0.00264382	0.00464288	0.570529
cg10110367	0.00108692	0.00207443	0.601638
cg10110376	0.00278422	0.00480256	0.56359
cg10110432	-0.00336437	0.00489045	0.493316
cg10110440	0.00539993	0.00525364	0.306872
cg10110506	0.00552599	0.00446906	0.2196
cg10110581	-0.00341162	0.00247845	0.172196
cg10110764	0.00611955	0.00725951	0.401556
cg10110780	-0.0223455	0.0559077	0.690367
cg10110799	0.00579798	0.00509037	0.257826
cg10110846	-0.00432413	0.00324845	0.186622
cg10110857	0.00780911	0.00349393	0.0279752
cg10110884	-0.00877714	0.00738819	0.238068
cg10110929	-0.00535208	0.00452413	0.240029
cg10110953	0.00497416	0.00261394	0.0603563
cg10110957	-0.00247111	0.00437996	0.57408
cg10110998	-0.0119396	0.00990915	0.231508
cg10111054	-0.00080603	0.00129905	0.536565
cg10111084	0.00904948	0.0183957	0.624004
cg10111115	8.07961e-05	0.00152347	0.957826
cg10111125	-0.000965734	0.0012223	0.431622
cg10111146	-0.00640284	0.00367407	0.084918
cg10111153	-0.00766796	0.00648035	0.239928
cg10111211	0.00942463	0.00687615	0.174017
cg10111214	-0.0161628	0.0139902	0.251132
cg10111290	-0.0038785	0.0051358	0.452174
cg10111292	0.0153933	0.00611605	0.0136736
cg10111305	-0.00675021	0.00694795	0.333972
cg10111314	0.00340092	0.00243301	0.16572
cg10111328	-0.00151921	0.006924	0.826843
cg10111335	-0.00480411	0.00431382	0.268494
cg10111346	0.0031345	0.00684824	0.648303
cg10111352	0.00121998	0.00755991	0.872172
cg10111450	-0.00191784	0.00300109	0.524469
cg10111469	-0.00744095	0.00783024	0.344601
cg10111524	0.00207022	0.00517272	0.689977
cg10111533	0.0255887	0.0150976	0.0936739
cg10111590	0.00185906	0.00239317	0.439373
cg10111599	0.0113218	0.00810811	0.16616
cg10111604	-0.0122893	0.00770723	0.114446
cg10111629	0.00335011	0.00704273	0.635492
cg10111648	0.000197497	0.00413244	0.961992
cg10111664	-0.00321205	0.00560275	0.567921
cg10111694	-0.00180714	0.00280618	0.521279
cg10111716	0.00458814	0.0053273	0.391467
cg10111759	-0.000232713	0.00659046	0.971913
cg10111760	-0.00414646	0.00392634	0.293863
cg10111764	-0.000681135	0.00428015	0.873929
cg10111786	-0.00263968	0.0031753	0.40807
cg10111813	-0.00114589	0.0195208	0.953325
cg10111816	-0.00589577	0.00614642	0.340106
cg10111831	0.00129571	0.0052278	0.804834
cg10111845	0.000184007	0.0015162	0.903685
cg10111847	-0.00783227	0.0265777	0.76893
cg10111865	-0.00265819	0.00357094	0.458644
cg10111899	0.000472237	0.00840643	0.955331
cg10111977	-0.00323778	0.00529885	0.54277
cg10112003	-0.00071712	0.00144954	0.622043
cg10112017	0.00862626	0.00859957	0.318593
cg10112103	0.001314	0.0041021	0.749491
cg10112112	-0.00145703	0.00468319	0.756453
cg10112117	-0.0044682	0.00372837	0.234003
cg10112125	0.00446353	0.00462119	0.33678
cg10112138	0.0134416	0.00752424	0.0775121
cg10112163	0.00133062	0.0133641	0.920917
cg10112231	0.00205305	0.0050461	0.685111
cg10112249	-0.00412503	0.00599605	0.493309
cg10112265	0.00770438	0.00627775	0.223038
cg10112270	0.0116493	0.00844142	0.171117
cg10112351	-0.00289955	0.00458723	0.528984
cg10112391	0.00459434	0.00260278	0.0810451
cg10112407	6.95887e-05	0.00145181	0.96188
cg10112420	-0.00553022	0.00981195	0.574462
cg10112440	-0.00248108	0.00514893	0.631113
cg10112475	-0.00530815	0.00677397	0.435398
cg10112559	-0.000120445	0.00123563	0.922573
cg10112599	0.000808211	0.00309705	0.794739
cg10112608	-0.00141223	0.00531013	0.790906
cg10112636	0.000684153	0.00357723	0.848773
cg10112672	0.000887682	0.0019927	0.657089
cg10112694	1.24116e-05	0.00224446	0.9956
cg10112704	-0.00139647	0.00369841	0.706657
cg10112754	-0.00788369	0.00772815	0.310497
cg10112781	-0.00415871	0.00748782	0.580049
cg10112837	0.00266682	0.0030911	0.390652
cg10112854	0.00893494	0.00639689	0.166038
cg10112889	-0.0115543	0.0073508	0.119616
cg10112943	-0.00914149	0.00579243	0.118154
cg10113031	-0.00488017	0.00497043	0.328901
cg10113069	0.00286318	0.00482895	0.554774
cg10113101	-0.00560512	0.00376783	0.140465
cg10113157	-0.000384373	0.00637602	0.952068
cg10113191	-0.00284388	0.00967443	0.76949
cg10113194	0.0251935	0.0181181	0.16792
cg10113197	0.00482428	0.00510473	0.347245
cg10113212	0.0109109	0.00559084	0.0542068
cg10113217	-0.00258983	0.00680512	0.704449
cg10113221	0.000439121	0.00414263	0.915826
cg10113258	0.00475117	0.00509825	0.353955
cg10113286	0.00272269	0.00352346	0.441775
cg10113334	0.000731523	0.00138303	0.598202
cg10113342	0.00215348	0.00146054	0.143974
cg10113373	-0.000409269	0.00249913	0.870296
cg10113393	-0.000744446	0.00638872	0.907505
cg10113414	-0.0049504	0.00646801	0.446125
cg10113471	0.0222166	0.00804176	0.00699505
cg10113527	0.000415096	0.00652761	0.949442
cg10113579	-0.00387284	0.00667624	0.563351
cg10113582	-0.000942802	0.0019217	0.624939
cg10113589	0.0164982	0.0108228	0.131038
cg10113618	-0.0015855	0.00574971	0.783391
cg10113760	0.0188907	0.0164154	0.252971
cg10113809	-0.00623205	0.00559434	0.268351
cg10113820	0.00144427	0.00227217	0.526684
cg10113864	-0.00163002	0.00348628	0.641274
cg10113872	-0.00165235	0.00424879	0.698301
cg10113885	0.00248162	0.00502175	0.622428
cg10113908	0.00234207	0.00619184	0.706165
cg10113910	-0.0186245	0.0115981	0.111937
cg10113924	0.00741393	0.0141675	0.602091
cg10113951	-0.00230535	0.00412578	0.577756
cg10113960	-0.00124913	0.00664879	0.851413
cg10114006	0.00405969	0.00634888	0.524221
cg10114058	-0.0135125	0.0086204	0.120627
cg10114235	-0.00295788	0.00561642	0.599777
cg10114257	-0.000637625	0.00483168	0.895315
cg10114275	0.00255607	0.00374139	0.496304
cg10114279	0.00511392	0.00340997	0.137314
cg10114314	-0.00144069	0.00441202	0.744802
cg10114327	-0.000917775	0.00327898	0.780222
cg10114348	-0.00479807	0.00430368	0.267974
cg10114358	0.00693057	0.00429624	0.110329
cg10114359	-0.00101603	0.00410348	0.805027
cg10114428	0.0113569	0.0137012	0.40943
cg10114434	-0.0061586	0.00441436	0.166528
cg10114448	0.00919595	0.0107692	0.3955
cg10114479	-0.00357015	0.0247404	0.885594
cg10114494	-0.00134077	0.00140636	0.34305
cg10114523	-0.0136609	0.00797323	0.09021
cg10114537	-0.00245939	0.00377397	0.516331
cg10114550	0.0226629	0.0116626	0.0552241
cg10114555	-0.00632826	0.00461964	0.174256
cg10114577	-0.00495575	0.00301137	0.103439
cg10114625	0.00260333	0.00416875	0.533942
cg10114631	0.00977173	0.0057025	0.0901656
cg10114725	0.0197946	0.010999	0.0753796
cg10114760	-0.00271279	0.00793145	0.733153
cg10114791	0.00887806	0.00812379	0.277478
cg10114877	-0.0138289	0.0073357	0.0627481
cg10114902	0.0005919	0.00365988	0.871896
cg10115010	0.000216824	0.00126875	0.864702
cg10115022	-0.00648264	0.00576154	0.263617
cg10115075	0.00283617	0.00946811	0.765235
cg10115087	0.00338044	0.00479833	0.483002
cg10115148	0.000493821	0.00620303	0.93673
cg10115173	-0.0173404	0.00921327	0.0631635
cg10115182	0.00173974	0.00236187	0.463351
cg10115191	0.000843023	0.00136665	0.538943
cg10115203	-0.00883361	0.00436667	0.0461473
cg10115206	-0.0113735	0.00545923	0.0401529
cg10115282	-0.0148414	0.00775058	0.0587942
cg10115313	-0.0153494	0.0114272	0.182691
cg10115320	-0.00246467	0.0142224	0.862822
cg10115321	-0.017867	0.0143186	0.215446
cg10115348	0.000890277	0.00647019	0.890877
cg10115360	-0.00723663	0.0039106	0.0676331
cg10115368	0.00758592	0.00940104	0.421911
cg10115427	-0.00389098	0.00391975	0.323628
cg10115490	0.00219154	0.00146222	0.137551
cg10115498	0.0013099	0.00349479	0.70871
cg10115564	0.0147907	0.00887593	0.0992329
cg10115632	0.000474205	0.0015407	0.758981
cg10115679	-0.014009	0.0114895	0.226029
cg10115713	-0.00587798	0.00934126	0.530835
cg10115779	0.00229766	0.0014556	0.11808
cg10115795	0.0220167	0.0105636	0.0400743
cg10115798	0.00102196	0.00677961	0.880529
cg10115827	-6.1544e-06	0.00126249	0.996122
cg10115858	0.00143025	0.00144557	0.325209
cg10115873	-0.000168392	0.00902592	0.985158
cg10115894	0.00113016	0.00162107	0.487558
cg10115918	-0.00743773	0.0055339	0.182433
cg10115936	0.00785547	0.00856949	0.361845
cg10115985	-0.0253652	0.0117133	0.0330862
cg10115986	-0.0070457	0.00752437	0.351668
cg10115987	0.00113193	0.00631329	0.858125
cg10116014	0.00625313	0.00464334	0.181578
cg10116037	-0.00371851	0.00548734	0.49979
cg10116124	0.00141933	0.00337133	0.674794
cg10116178	-0.00022777	0.00562091	0.96777
cg10116181	-0.00455091	0.00435444	0.298862
cg10116189	-0.00465563	0.003778	0.221157
cg10116209	0.000994149	0.00514564	0.847251
cg10116341	0.0260755	0.0136963	0.0602378
cg10116363	-0.00852472	0.00426169	0.0485848
cg10116384	-0.00722954	0.00378317	0.0593009
cg10116425	0.000564964	0.00337738	0.867539
cg10116426	0.004843	0.00486556	0.32232
cg10116431	-0.000168736	0.00270925	0.950482
cg10116432	-0.00414663	0.00251598	0.102936
cg10116443	0.00614824	0.00630793	0.332419
cg10116453	-0.0027811	0.0124264	0.823433
cg10116456	0.00127405	0.00497084	0.798321
cg10116458	-0.0286593	0.0120967	0.0200403
cg10116490	0.00270844	0.00791261	0.732955
cg10116505	0.00361182	0.0104644	0.730812
cg10116551	-0.00688789	0.00976275	0.482367
cg10116566	-0.00257156	0.00406999	0.529152
cg10116624	0.0010846	0.00197116	0.583568
cg10116636	0.00293948	0.00647475	0.650965
cg10116675	-0.00971267	0.00824279	0.241881
cg10116748	-0.0110454	0.00609047	0.0731935
cg10116794	-0.000689761	0.00162382	0.672048
cg10116840	-0.00431235	0.00561914	0.444898
cg10116869	-0.00370633	0.00476723	0.438996
cg10116893	-0.0066366	0.0148636	0.656345
cg10116904	-0.000920137	0.00133173	0.491448
cg10117016	-0.000536187	0.0078572	0.94575
cg10117057	0.000393478	0.00463946	0.932606
cg10117077	-0.0525531	0.0484486	0.281043
cg10117137	7.30186e-05	0.00296735	0.980425
cg10117156	0.000897699	0.00585949	0.878592
cg10117171	0.0198346	0.0170503	0.247891
cg10117180	-0.000915006	0.00195723	0.64131
cg10117199	0.00360741	0.00828529	0.664351
cg10117207	0.0036039	0.00286613	0.211971
cg10117306	-0.000329338	0.00575334	0.954483
cg10117330	0.0116484	0.0121758	0.34138
cg10117361	-0.00111478	0.00398	0.78007
cg10117369	-0.0160356	0.00961635	0.0990034
cg10117400	-0.00997842	0.00775385	0.201543
cg10117405	0.00494129	0.0069357	0.478096
cg10117496	0.0075279	0.0142978	0.599876
cg10117514	0.00772494	0.00641384	0.231694
cg10117562	0.00952204	0.00552044	0.0881015
cg10117579	-0.00249252	0.00449143	0.580352
cg10117599	0.0136447	0.0651403	0.834573
cg10117603	-0.00186378	0.00423254	0.66078
cg10117609	0.00963436	0.00733073	0.192219
cg10117666	0.017844	0.016009	0.268082
cg10117719	0.00776769	0.00735303	0.293713
cg10117734	0.00102585	0.00221747	0.644791
cg10117737	0.00530482	0.00426318	0.216719
cg10117762	-0.00498256	0.00383979	0.19785
cg10117795	0.00195782	0.00336181	0.561824
cg10117831	0.0113819	0.0161829	0.48373
cg10117834	9.77095e-05	0.00196267	0.960409
cg10117884	0.00110275	0.00528548	0.835218
cg10117958	-0.000314468	0.00249799	0.900111
cg10118002	0.0003822	0.00184345	0.836238
cg10118081	-0.00808934	0.00666318	0.228019
cg10118093	-0.00140672	0.0015518	0.367169
cg10118167	0.00108201	0.00894888	0.904041
cg10118195	-0.00645707	0.00736612	0.383123
cg10118210	-0.0100885	0.00528936	0.0597776
cg10118227	0.00486705	0.0051787	0.349912
cg10118294	-0.00916687	0.00739347	0.218361
cg10118419	-0.00316926	0.0127869	0.804833
cg10118435	-0.00816672	0.00404301	0.0464641
cg10118456	0.00560828	0.00309142	0.0731025
cg10118462	0.019692	0.00900609	0.0314619
cg10118513	-0.00466969	0.0252749	0.85385
cg10118545	0.00195048	0.00485558	0.688891
cg10118557	0.00340875	0.00530166	0.521941
cg10118595	-0.0114671	0.010233	0.265545
cg10118647	0.00133041	0.00438322	0.762216
cg10118677	-0.000574461	0.00278841	0.837259
cg10118705	0.00130436	0.00621326	0.834212
cg10118717	0.0152191	0.0089683	0.0932739
cg10118784	0.00107175	0.00168035	0.52527
cg10118789	-0.00304011	0.0111012	0.784846
cg10118828	-0.000295697	0.0019438	0.879442
cg10118908	-0.00640429	0.00438017	0.147314
cg10118912	-0.00775664	0.00506107	0.129001
cg10118920	0.0193209	0.01112	0.0858395
cg10118923	-0.0040851	0.00636247	0.522521
cg10118925	-0.00337881	0.00272477	0.218296
cg10118968	0.00423812	0.00332855	0.206316
cg10118998	-0.00132503	0.00216331	0.541802
cg10119001	-0.000383796	0.00516126	0.940894
cg10119036	-0.00263125	0.00335322	0.434764
cg10119040	-0.00281999	0.00417876	0.501567
cg10119046	-0.00301887	0.00354273	0.396481
cg10119075	0.00111035	0.00480706	0.81787
cg10119080	0.0112675	0.00536855	0.0387338
cg10119132	-0.00751046	0.00676332	0.269856
cg10119160	-0.0257956	0.0157112	0.104229
cg10119211	-0.00142438	0.00438276	0.745965
cg10119257	-0.000948887	0.00942097	0.920004
cg10119288	0.000635511	0.0044425	0.886579
cg10119313	-0.000102242	0.00271666	0.970065
cg10119342	-0.00635908	0.0132764	0.633157
cg10119383	0.0014216	0.00468261	0.762164
cg10119458	0.0114483	0.00859158	0.186173
cg10119586	0.00932255	0.00974718	0.341502
cg10119679	0.00317927	0.00322619	0.327133
cg10119688	-0.000281514	0.00601169	0.962758
cg10119741	-0.00301639	0.00515934	0.560298
cg10119804	0.00259119	0.00393909	0.512394
cg10119914	-0.00201068	0.00546208	0.713681
cg10119921	0.00504588	0.00606308	0.407557
cg10119989	-0.0316891	0.0155186	0.0441785
cg10120006	0.0110109	0.00670041	0.103927
cg10120040	0.00257724	0.00503905	0.610329
cg10120056	-0.00380678	0.00157048	0.0174232
cg10120070	-0.00185282	0.00480026	0.700451
cg10120142	-0.00396343	0.00453578	0.384624
cg10120159	-0.00229592	0.00950628	0.809723
cg10120178	0.00558274	0.00609891	0.362529
cg10120185	0.00811933	0.00638442	0.206854
cg10120218	-0.00236983	0.00373742	0.527691
cg10120255	0.00276515	0.00553887	0.61888
cg10120264	-0.00187738	0.00575015	0.744836
cg10120311	-0.000713067	0.00416187	0.86436
cg10120429	-0.00329789	0.00479456	0.493383
cg10120467	0.012178	0.00683996	0.0784994
cg10120481	0.0088412	0.00445079	0.0501323
cg10120507	-0.0119269	0.00569685	0.0392068
cg10120522	-0.00248196	0.00656251	0.706201
cg10120555	0.00621998	0.00401611	0.12507
cg10120574	0.0131286	0.00677737	0.0559747
cg10120605	-0.000290716	0.00145496	0.842095
cg10120616	0.0153036	0.00873521	0.0833074
cg10120645	0.00307236	0.00343369	0.373379
cg10120652	-0.0163448	0.0122527	0.185691
cg10120683	-0.00187758	0.00162986	0.25248
cg10120703	0.000151418	0.00626776	0.980782
cg10120718	0.00335469	0.00360284	0.354367
cg10120764	2.22952e-05	0.00651182	0.997276
cg10120790	-0.00122311	0.00144504	0.399641
cg10120807	0.00504158	0.0222625	0.821374
cg10120816	-0.0136795	0.00956786	0.156373
cg10120818	0.000332896	0.00194272	0.864342
cg10120841	-0.00244152	0.00842331	0.772618
cg10120852	-0.000420296	0.0032925	0.898719
cg10120856	-0.0125	0.00664766	0.0634042
cg10120897	-0.00684829	0.00781333	0.383178
cg10120925	0.00134781	0.00106036	0.207088
cg10121058	0.00728656	0.00677311	0.284988
cg10121094	0.00164269	0.0124945	0.895705
cg10121113	0.00555095	0.00585684	0.34587
cg10121121	0.0023506	0.00678903	0.730002
cg10121129	0.00614274	0.0065713	0.352488
cg10121219	-0.000890775	0.00351177	0.800361
cg10121238	0.0226041	0.0130442	0.0866609
cg10121294	-0.00134425	0.00177822	0.451721
cg10121367	0.00783428	0.00709869	0.2728
cg10121429	0.000296125	0.00200058	0.88267
cg10121434	0.00043467	0.00183781	0.81359
cg10121457	0.00307306	0.0062205	0.622536
cg10121508	-0.00204574	0.00164348	0.216563
cg10121518	-0.00877218	0.00472273	0.0666321
cg10121559	-0.00282604	0.00388205	0.468583
cg10121586	-0.00994506	0.00396925	0.0140888
cg10121601	0.00740888	0.00329215	0.0269406
cg10121606	-0.00216682	0.00314371	0.492497
cg10121647	0.00548622	0.0095988	0.569099
cg10121745	0.00161242	0.00429176	0.708053
cg10121788	0.0250027	0.0153102	0.106069
cg10121816	-0.000353605	0.00197727	0.858483
cg10121823	-0.00674832	0.00479234	0.162652
cg10121824	0.00904234	0.00385159	0.0211593
cg10121840	-1.71958e-05	0.00480801	0.997155
cg10121843	0.000648546	0.00350157	0.853491
cg10121865	0.00425154	0.00755271	0.57494
cg10121881	-0.0120728	0.0136018	0.377209
cg10121929	0.00509156	0.0041763	0.226081
cg10122047	-0.0152492	0.00918635	0.100517
cg10122079	-0.0177623	0.00728294	0.0167644
cg10122097	0.00911796	0.00674451	0.179909
cg10122103	-0.0016279	0.00224216	0.469763
cg10122116	-0.00548973	0.00530753	0.303849
cg10122156	0.000230138	0.00377809	0.951568
cg10122187	0.000692595	0.00619441	0.911232
cg10122230	-0.0212452	0.0111782	0.0606676
cg10122231	-0.00470663	0.00410514	0.254723
cg10122245	0.00105349	0.00370514	0.776831
cg10122252	-0.00214313	0.00406175	0.599094
cg10122267	0.00205131	0.00513759	0.690669
cg10122294	-0.0188788	0.0115067	0.104476
cg10122383	-0.00561304	0.00377952	0.141126
cg10122434	0.000594008	0.0045456	0.896332
cg10122474	-0.000528968	0.00157719	0.738142
cg10122477	0.0287402	0.0136339	0.0379074
cg10122479	0.00139696	0.00294511	0.636451
cg10122531	-0.0203303	0.0113577	0.076932
cg10122537	-0.00483029	0.00640219	0.452601
cg10122553	0.00533554	0.00192681	0.00686912
cg10122558	-0.00705445	0.00772778	0.363834
cg10122574	-0.000133433	0.00465255	0.977186
cg10122690	0.00836823	0.00382989	0.0315784
cg10122698	6.59814e-05	0.00140474	0.962644
cg10122726	-0.00238477	0.00368224	0.518922
cg10122766	0.00096146	0.00121066	0.429262
cg10122776	-0.0144655	0.01602	0.369038
cg10122778	0.000180471	0.00340727	0.95788
cg10122800	0.00999643	0.00895302	0.267264
cg10122804	-0.00606643	0.0093105	0.516397
cg10122826	0.00683424	0.00559687	0.225354
cg10122855	0.00760054	0.00940409	0.421171
cg10122865	-0.00503184	0.0194089	0.796051
cg10122877	-6.39993e-05	0.00376733	0.986485
cg10122885	0.0166882	0.0534825	0.755764
cg10122899	0.0143667	0.0225241	0.525256
cg10122916	-0.00131346	0.00498281	0.792713
cg10122917	0.000982089	0.00510057	0.847764
cg10122932	0.000258771	0.00124105	0.835319
cg10122972	-0.0155848	0.010594	0.144871
cg10123035	-0.00475319	0.00742235	0.523603
cg10123115	0.00873368	0.0116864	0.456875
cg10123193	0.010579	0.00382901	0.00699125
cg10123201	-0.0147334	0.00564853	0.0107067
cg10123224	0.00124685	0.00219146	0.57085
cg10123283	0.0146812	0.00879175	0.0985376
cg10123293	0.008491	0.00927712	0.362584
cg10123347	0.00214355	0.0102059	0.834135
cg10123352	-0.000314164	0.00144069	0.82789
cg10123377	0.00785311	0.00538814	0.148584
cg10123421	0.00428425	0.0146742	0.771014
cg10123514	0.0131219	0.022955	0.569043
cg10123554	0.000969946	0.00790756	0.902659
cg10123619	0.000519885	0.00454585	0.909212
cg10123642	0.0088044	0.00530744	0.100742
cg10123651	-0.00180324	0.00489158	0.713291
cg10123662	6.10984e-05	0.0036193	0.98657
cg10123669	-0.00509688	0.00545822	0.352993
cg10123742	-0.0115113	0.0116748	0.326871
cg10123802	0.000293314	0.00459308	0.949228
cg10123842	0.00595928	0.00378291	0.118813
cg10123945	0.00191584	0.00591369	0.746741
cg10123952	0.00130238	0.00665522	0.845306
cg10124011	0.0136965	0.00499282	0.00738675
cg10124062	-0.00720423	0.0092422	0.437804
cg10124079	0.00361702	0.00568977	0.526636
cg10124122	0.00202085	0.00721841	0.780175
cg10124132	0.00556369	0.00566159	0.328477
cg10124147	0.000566719	0.00378208	0.881235
cg10124189	0.0204768	0.00784981	0.0107009
cg10124201	-0.00166777	0.00677892	0.806244
cg10124230	-0.00494887	0.00824337	0.549837
cg10124254	0.00385358	0.00527228	0.466796
cg10124255	0.000893608	0.00589832	0.87993
cg10124287	0.0024225	0.00177832	0.176639
cg10124355	0.00996377	0.00843091	0.2405
cg10124393	-0.00180265	0.00478754	0.707441
cg10124413	0.000456948	0.00162746	0.779551
cg10124440	0.00760668	0.00665144	0.255921
cg10124445	-0.00377565	0.00679955	0.580129
cg10124475	0.00694772	0.00576465	0.231383
cg10124482	0.0162357	0.00765149	0.0366892
cg10124491	-0.000659583	0.00166794	0.69348
cg10124535	-0.005271	0.00861278	0.542136
cg10124538	-0.00232623	0.00375359	0.537052
cg10124561	0.00731474	0.00380695	0.057953
cg10124568	0.00523546	0.00770877	0.498842
cg10124651	-0.000943422	0.00176199	0.59372
cg10124663	-0.00923629	0.0117884	0.435456
cg10124704	0.0346565	0.0153184	0.0261627
cg10124710	0.00444785	0.00707227	0.531053
cg10124730	-0.00517944	0.00788838	0.513177
cg10124767	-0.00438775	0.00310615	0.16134
cg10124773	6.17654e-05	0.00114927	0.957263
cg10124779	0.00169763	0.00422457	0.688783
cg10124804	-0.0115714	0.0131731	0.382141
cg10124807	0.000466653	0.00522893	0.929093
cg10124812	-0.00420353	0.013843	0.762115
cg10124861	0.0160025	0.00585911	0.00763911
cg10124919	0.00524538	0.00817479	0.522786
cg10124975	0.00265177	0.00817706	0.746494
cg10124993	0.00124215	0.00556621	0.823935
cg10125119	-0.00264081	0.00257364	0.307689
cg10125127	0.00224579	0.00740752	0.762479
cg10125153	-0.00563024	0.00789283	0.477547
cg10125193	0.00541793	0.00452629	0.234561
cg10125195	-0.0010786	0.00463293	0.816455
cg10125277	0.00854277	0.00787361	0.280924
cg10125317	-0.00638461	0.00639411	0.320799
cg10125399	0.0032999	0.00517415	0.5253
cg10125428	-0.0016009	0.0064738	0.805267
cg10125451	0.0176186	0.0150779	0.245794
cg10125465	0.0046096	0.0073828	0.534019
cg10125522	-0.000459344	0.00134256	0.73307
cg10125569	-0.00377859	0.00291417	0.198188
cg10125599	-0.0086242	0.00594388	0.150393
cg10125625	-0.00212283	0.00232317	0.363366
cg10125636	0.0103729	0.0058992	0.0822023
cg10125661	-0.0034621	0.00522633	0.509444
cg10125703	3.05752e-05	0.00356991	0.993186
cg10125779	-0.00462773	0.00330054	0.164439
cg10125820	0.0214019	0.00901604	0.0198091
cg10125882	0.000781809	0.00469663	0.86818
cg10125901	0.00368658	0.00815201	0.65223
cg10125918	-0.0195993	0.0119611	0.104912
cg10125925	0.00100419	0.00340246	0.768593
cg10126022	-0.000367502	0.00219818	0.867613
cg10126080	-0.00789763	0.00418753	0.0626329
cg10126181	0.0119158	0.00787931	0.134083
cg10126184	-0.00482342	0.00522868	0.358823
cg10126205	0.00413057	0.006585	0.532125
cg10126234	-0.0158438	0.0114173	0.168771
cg10126294	0.00147172	0.00410514	0.720832
cg10126324	-0.0122666	0.00846127	0.150727
cg10126367	-0.00286293	0.00599335	0.634073
cg10126372	-0.0317887	0.0131485	0.0177068
cg10126398	0.00320544	0.00631261	0.61289
cg10126399	-0.00190899	0.00396637	0.631516
cg10126459	-0.00436546	0.00588104	0.459909
cg10126460	0.00099454	0.00385682	0.79712
cg10126497	-0.000667304	0.00351536	0.849888
cg10126552	-0.00381242	0.0130774	0.771342
cg10126624	0.00260839	0.00441027	0.555762
cg10126686	-0.00197097	0.00505117	0.697342
cg10126715	-0.00266881	0.00414263	0.52112
cg10126788	0.00317779	0.00308951	0.306532
cg10126874	0.00169974	0.00169593	0.319003
cg10126884	-0.00344483	0.00416828	0.410815
cg10126903	0.00344979	0.0053124	0.5178
cg10126923	-0.000145437	0.005708	0.979731
cg10126931	0.00682953	0.00570096	0.234185
cg10126991	-0.00694494	0.00322955	0.0342945
cg10127037	-0.00606017	0.00506202	0.234487
cg10127085	0.000971327	0.00610024	0.873859
cg10127162	-0.00232105	0.00232906	0.321741
cg10127203	0.00617448	0.00326847	0.0622091
cg10127221	-0.00190563	0.00432312	0.660451
cg10127227	0.00315236	0.00954722	0.742053
cg10127249	-0.00235749	0.00376686	0.533052
cg10127275	0.000253183	0.00143359	0.860227
cg10127367	0.00213463	0.00915782	0.816236
cg10127375	-0.0054595	0.00587661	0.355448
cg10127391	-0.00296862	0.00486043	0.542943
cg10127415	-0.0032864	0.00686034	0.63311
cg10127436	0.00343034	0.00454623	0.45256
cg10127463	0.000164494	0.00146596	0.910916
cg10127479	-0.00157957	0.00145856	0.281816
cg10127483	0.00615377	0.00372495	0.102131
cg10127490	0.015558	0.0097579	0.114474
cg10127530	-0.00170634	0.0067351	0.800596
cg10127610	0.0046558	0.00785892	0.555105
cg10127660	-0.000137633	0.00433825	0.974764
cg10127679	-0.00246454	0.00139573	0.0809438
cg10127739	0.00355433	0.00933183	0.704219
cg10127822	0.0145991	0.0115965	0.211424
cg10127838	-0.00136092	0.0047413	0.774767
cg10127921	-0.000253132	0.00687747	0.970724
cg10127939	-0.00219527	0.00362269	0.546107
cg10127942	-0.00186526	0.00333051	0.576883
cg10128003	0.0135266	0.0101963	0.188106
cg10128031	-0.00216787	0.0144987	0.881488
cg10128037	-0.00283727	0.00306633	0.357371
cg10128063	0.000746419	0.00331464	0.822361
cg10128085	0.0280705	0.0246907	0.258709
cg10128164	0.00068293	0.00146239	0.64167
cg10128166	-0.00125054	0.00341527	0.715133
cg10128273	0.0264054	0.0176609	0.138499
cg10128279	0.00177991	0.00454112	0.696051
cg10128295	0.00178231	0.00847989	0.834018
cg10128394	-0.00083756	0.00689382	0.90358
cg10128426	-0.0130849	0.00749525	0.084384
cg10128455	0.00599401	0.00367768	0.106752
cg10128479	0.000953376	0.00229792	0.679247
cg10128511	-0.0212164	0.0179829	0.241293
cg10128548	-0.00051407	0.00373266	0.890778
cg10128557	-0.00326315	0.0038153	0.394746
cg10128562	0.00188581	0.00827555	0.820277
cg10128660	-0.00204272	0.00519239	0.694982
cg10128753	-0.000399369	0.00144009	0.78219
cg10128859	0.00718024	0.00458275	0.120792
cg10128868	4.18141e-05	0.00130523	0.974517
cg10128878	-0.00517773	0.010084	0.608932
cg10128888	0.00303773	0.00513979	0.556037
cg10128894	-0.000112886	0.00208249	0.956894
cg10128991	0.0122346	0.00871533	0.163936
cg10128998	-0.000406055	0.0037896	0.914917
cg10129025	-0.00828664	0.006437	0.201389
cg10129041	-0.00564886	0.0048669	0.248951
cg10129063	0.00417843	0.00415609	0.317504
cg10129085	-0.00150575	0.00426742	0.725057
cg10129154	-0.0427798	0.0159966	0.00894375
cg10129190	-0.00468465	0.00383439	0.225103
cg10129201	-0.00120648	0.00111697	0.283066
cg10129218	-0.00177655	0.00342005	0.604765
cg10129224	0.000795047	0.00240905	0.742174
cg10129274	0.00485276	0.003988	0.226955
cg10129292	-0.00809589	0.00601777	0.182015
cg10129391	-0.0056546	0.0120802	0.640891
cg10129404	-0.00716495	0.00330353	0.0328203
cg10129406	-0.00130068	0.00207963	0.533321
cg10129408	0.00359497	0.00275415	0.195236
cg10129414	-0.00426873	0.00316917	0.181492
cg10129470	0.00319029	0.00407977	0.436351
cg10129485	0.00627836	0.00775166	0.420186
cg10129493	0.00572611	0.00696085	0.412975
cg10129518	0.000755334	0.00139144	0.588627
cg10129547	0.00294502	0.00194953	0.134507
cg10129658	0.00453389	0.00415359	0.278041
cg10129665	-0.00121926	0.00179918	0.499777
cg10129768	-0.00402562	0.00378737	0.290766
cg10129769	0.00329544	0.00625659	0.599732
cg10129816	-0.00184045	0.00120209	0.129388
cg10129884	0.00863054	0.00544071	0.116302
cg10129892	0.00051373	0.0039926	0.897915
cg10129938	-0.00228822	0.00793979	0.773882
cg10129944	-0.0107427	0.00929383	0.250886
cg10129948	-0.00277621	0.00806869	0.731622
cg10129962	0.000403601	0.00759398	0.957736
cg10130008	0.00492663	0.00433487	0.258863
cg10130021	0.00151202	0.00163417	0.357395
cg10130022	0.00196745	0.00674435	0.771197
cg10130071	-0.00506553	0.00363844	0.167402
cg10130088	-0.00228045	0.00750118	0.761844
cg10130155	0.0129674	0.0120221	0.283734
cg10130162	0.0081409	0.0129247	0.530431
cg10130180	-0.00105448	0.00184955	0.570058
cg10130187	0.014056	0.013088	0.28581
cg10130209	-0.0951528	0.0514434	0.0677576
cg10130238	-5.1498e-05	0.00400642	0.989774
cg10130257	-0.027813	0.0297179	0.351915
cg10130374	0.000891916	0.00269318	0.741309
cg10130401	-0.000492821	0.00154794	0.750966
cg10130403	-0.00304015	0.00539944	0.57485
cg10130418	0.00181018	0.0102517	0.860253
cg10130426	-0.00120486	0.00134149	0.371585
cg10130460	0.00156086	0.00542046	0.774065
cg10130476	0.00120281	0.00326106	0.713143
cg10130497	0.00228503	0.0035709	0.523917
cg10130512	0.00244237	0.00575865	0.672524
cg10130521	0.00112896	0.00641877	0.860794
cg10130537	0.0064556	0.00300784	0.0346368
cg10130564	-0.0412057	0.0189052	0.0319888
cg10130628	-0.000933565	0.00449888	0.836096
cg10130636	-0.004577	0.00407271	0.264181
cg10130639	0.00609768	0.00405616	0.136379
cg10130662	-0.0101367	0.0107796	0.349637
cg10130663	0.0121264	0.00720858	0.0961133
cg10130678	0.00283138	0.00353313	0.425095
cg10130694	0.00170018	0.00230307	0.462367
cg10130695	-0.000307535	0.00496838	0.950786
cg10130703	9.09914e-05	0.00472976	0.984695
cg10130712	-0.00907806	0.0068388	0.187838
cg10130718	0.00680042	0.00519507	0.193977
cg10130811	-0.00116024	0.00540206	0.830443
cg10130860	0.00140362	0.00408756	0.732136
cg10130868	0.00413987	0.00489008	0.39955
cg10131001	0.00212793	0.00653867	0.745631
cg10131015	0.00337604	0.0044765	0.452784
cg10131019	-0.00194594	0.00347854	0.577318
cg10131026	0.010211	0.00475522	0.0345489
cg10131075	-0.00576254	0.00404481	0.157828
cg10131088	0.0128545	0.00594623	0.0333797
cg10131095	0.00222809	0.00342859	0.517497
cg10131124	0.00305736	0.010637	0.774468
cg10131181	-9.19186e-05	0.00481047	0.984799
cg10131194	0.00192812	0.00189725	0.312319
cg10131219	-0.00237152	0.00189624	0.214418
cg10131227	0.0150524	0.00619665	0.0171929
cg10131232	-0.00308258	0.00526932	0.560058
cg10131257	-0.0012038	0.00652418	0.85404
cg10131274	-0.00132786	0.00411135	0.74749
cg10131286	-0.0106181	0.00698051	0.131858
cg10131312	-0.00145883	0.00342919	0.671585
cg10131319	-0.00255334	0.0124611	0.838125
cg10131465	0.00120449	0.00744824	0.871906
cg10131480	0.00277995	0.0067279	0.680479
cg10131481	0.000325465	0.00674558	0.961629
cg10131604	-0.00620729	0.00550905	0.262948
cg10131657	0.00121858	0.0023032	0.598097
cg10131699	-0.000717023	0.00691676	0.917674
cg10131752	-0.00429226	0.00664155	0.519803
cg10131808	-0.00301598	0.006146	0.624858
cg10131810	0.00180273	0.00503715	0.721294
cg10131836	-0.00498575	0.00407094	0.223988
cg10131864	-0.000865016	0.0029009	0.76627
cg10131879	-0.01412	0.00940525	0.1369
cg10131887	-0.0024686	0.00176239	0.164856
cg10131891	0.00592512	0.00524897	0.262078
cg10131910	0.000119098	0.00138841	0.931838
cg10131972	-0.00300589	0.0076144	0.693984
cg10132010	-0.01922	0.0131065	0.146133
cg10132097	0.0026199	0.00486324	0.591459
cg10132104	0.00333047	0.00206482	0.110375
cg10132109	0.00204277	0.00362207	0.574221
cg10132110	0.000215037	0.00511805	0.966583
cg10132169	-0.00200672	0.00283545	0.481009
cg10132196	0.00413243	0.00451759	0.362855
cg10132202	-0.00113756	0.00693074	0.870008
cg10132208	-0.000953562	0.00205819	0.644305
cg10132287	-5.25711e-05	0.0022693	0.981571
cg10132304	0.0124959	0.00827444	0.13462
cg10132348	-0.00387433	0.003266	0.238749
cg10132429	0.00621623	0.00490555	0.208472
cg10132512	0.00213587	0.00857779	0.803948
cg10132588	2.22183e-05	0.00149713	0.988193
cg10132627	-0.0159656	0.0145116	0.274282
cg10132645	0.0107426	0.0161858	0.508636
cg10132694	-0.0136754	0.00648833	0.0379344
cg10132695	0.00441736	0.00530125	0.406975
cg10132704	0.000324921	0.0104569	0.975283
cg10132726	-0.00582945	0.00332122	0.0827428
cg10132767	0.00721952	0.0108432	0.507295
cg10132809	-0.00262378	0.00290899	0.369571
cg10132838	-0.00149216	0.00180526	0.410748
cg10132841	-0.000516365	0.00467587	0.912321
cg10132858	-0.00687503	0.0111419	0.53882
cg10132867	-0.00429737	0.00964437	0.657005
cg10132874	-0.00768791	0.00477371	0.110918
cg10132901	0.00158821	0.0057923	0.784587
cg10132917	0.00033625	0.00659297	0.959441
cg10132987	-0.00114732	0.00189028	0.545459
cg10133091	0.00463121	0.00868395	0.595181
cg10133100	-0.00993952	0.00811913	0.224178
cg10133106	0.00884027	0.00866341	0.310361
cg10133125	0.000885229	0.00134386	0.511814
cg10133165	0.00654291	0.00535258	0.224864
cg10133169	0.0124504	0.00786521	0.117057
cg10133171	-0.00961839	0.00662773	0.150311
cg10133177	0.00402896	0.00403448	0.320743
cg10133248	-0.00499801	0.00381532	0.193649
cg10133282	-0.00295463	0.00679791	0.664902
cg10133284	0.000182174	0.00466963	0.96897
cg10133285	0.000470221	0.00398223	0.906277
cg10133353	0.00258762	0.00479947	0.591163
cg10133386	-0.00116034	0.00780719	0.882194
cg10133411	0.000780462	0.00368803	0.832898
cg10133444	-0.00171018	0.0038537	0.658306
cg10133462	0.00268749	0.00346598	0.440211
cg10133464	0.00378512	0.00497525	0.448839
cg10133486	0.0014256	0.00241265	0.55613
cg10133500	-0.000662387	0.00370628	0.858573
cg10133544	-0.000449385	0.0035994	0.90093
cg10133578	0.000879761	0.00494693	0.859262
cg10133583	-0.00167065	0.00611864	0.785468
cg10133610	-0.00967442	0.00954059	0.313381
cg10133622	0.00688299	0.00554425	0.217771
cg10133630	-0.00338198	0.00496934	0.497952
cg10133674	0.00120262	0.00485196	0.804824
cg10133725	-0.00832578	0.00628098	0.188458
cg10133777	-0.00964016	0.00810536	0.237535
cg10133778	0.0226978	0.0123238	0.0689137
cg10133825	-0.00755665	0.00469294	0.110973
cg10133829	0.0145492	0.0107128	0.17794
cg10133876	0.0123144	0.0119212	0.304478
cg10133888	-0.00363799	0.00570215	0.525147
cg10133904	0.00689452	0.00509192	0.179239
cg10133916	-0.000965077	0.00251143	0.701713
cg10133925	-0.000135423	0.00222799	0.951672
cg10133929	0.0025509	0.00385448	0.509848
cg10133935	-0.0010063	0.00376425	0.789848
cg10133953	0.00267884	0.00480591	0.578682
cg10134076	-0.00222906	0.00499406	0.656459
cg10134156	-0.0129491	0.0146531	0.379287
cg10134204	-0.0114395	0.0119453	0.34089
cg10134238	0.00678958	0.00752079	0.369138
cg10134268	-0.000561777	0.00351519	0.873398
cg10134307	0.00296804	0.00369692	0.424255
cg10134312	-0.00120105	0.00392339	0.760241
cg10134335	-0.000258869	0.00144008	0.857759
cg10134356	-0.00852276	0.0063579	0.183573
cg10134425	-0.00148862	0.00463141	0.748665
cg10134468	0.00560187	0.00579276	0.336201
cg10134489	0.000215793	0.00673291	0.974505
cg10134496	-0.00906665	0.00549242	0.102394
cg10134509	-0.00769575	0.00454723	0.0941475
cg10134527	-0.00892427	0.00670961	0.18697
cg10134583	0.011022	0.00704678	0.121419
cg10134641	0.00801399	0.00834672	0.339647
cg10134748	-0.00234771	0.00887512	0.791999
cg10134762	-0.0249019	0.0163174	0.130613
cg10134799	-0.00750871	0.0170867	0.661428
cg10134833	0.0196076	0.0127907	0.128913
cg10134882	0.00194022	0.0012711	0.130534
cg10134889	-0.00635999	0.00744532	0.395325
cg10134910	0.0127794	0.00552665	0.0231209
cg10134924	-0.000880278	0.00677021	0.896849
cg10134963	-0.0231848	0.00698629	0.00132237
cg10134992	0.00359364	0.00442884	0.41934
cg10135005	-0.00852867	0.00881579	0.336011
cg10135034	-0.00307851	0.00531367	0.563845
cg10135178	-0.00250479	0.00685824	0.71583
cg10135197	0.00461764	0.00260315	0.0795839
cg10135213	-0.0142002	0.012703	0.266703
cg10135293	0.00194868	0.00512595	0.704754
cg10135327	0.00719585	0.00819376	0.382248
cg10135341	0.0165863	0.00942553	0.0819706
cg10135427	0.00781913	0.00463867	0.0954488
cg10135464	-0.00664026	0.00350804	0.0617
cg10135483	-0.000368942	0.00290565	0.899254
cg10135520	-0.00276912	0.00160621	0.0882586
cg10135532	-0.000343991	0.00161491	0.831818
cg10135540	0.00714285	0.00497672	0.154801
cg10135569	-0.00373214	0.00380588	0.329497
cg10135571	0.0079388	0.00431033	0.0689103
cg10135588	0.0003822	0.00133714	0.775685
cg10135640	1.32719e-06	0.00200335	0.999473
cg10135681	-0.000665615	0.00385511	0.863322
cg10135682	0.00928859	0.00531803	0.0842323
cg10135708	0.00802527	0.0102404	0.43535
cg10135717	-0.00355621	0.00952412	0.709767
cg10135722	0.00298411	0.00608897	0.625308
cg10135735	-0.0013692	0.00647244	0.832958
cg10135747	0.0137963	0.00994695	0.168987
cg10135753	-0.00794256	0.00607135	0.19425
cg10135785	0.00269386	0.00209681	0.202292
cg10135804	0.00797023	0.00958606	0.408001
cg10135817	-0.00307156	0.00576357	0.595443
cg10135854	0.0274038	0.0144108	0.060531
cg10135877	0.00863397	0.0124489	0.489811
cg10135894	-0.0028414	0.015029	0.850485
cg10135936	-0.00601596	0.00576699	0.299759
cg10135959	-0.00584164	0.00443464	0.191205
cg10135974	-0.00304738	0.00510304	0.551946
cg10136000	0.0030694	0.00396474	0.440926
cg10136008	-0.00450338	0.00258887	0.0854805
cg10136077	0.00169408	0.00889786	0.849445
cg10136103	-0.00387073	0.00196251	0.0517477
cg10136115	0.0119546	0.00765417	0.121956
cg10136131	-0.00551621	0.00893924	0.538795
cg10136168	-0.00289602	0.00419377	0.491685
cg10136184	-0.045962	0.0294593	0.122346
cg10136214	0.0063409	0.00833945	0.449101
cg10136216	0.0196286	0.00907824	0.0333508
cg10136238	0.00111383	0.00511371	0.828085
cg10136263	0.00177173	0.00524105	0.73614
cg10136325	0.00041184	0.00429293	0.923793
cg10136340	-0.00136606	0.00353623	0.700214
cg10136354	-0.00493663	0.00993721	0.620596
cg10136370	-0.0161102	0.00915487	0.0819664
cg10136398	-0.0100558	0.00608224	0.101873
cg10136452	0.00621562	0.00371212	0.0976411
cg10136473	0.00103648	0.00467897	0.825208
cg10136560	-0.000306104	0.0018453	0.868634
cg10136576	0.00159889	0.00205414	0.43846
cg10136622	0.00823886	0.00629338	0.193937
cg10136671	0.00537629	0.00952069	0.573734
cg10136689	0.00126414	0.00656782	0.847819
cg10136736	0.00139679	0.00149245	0.351911
cg10136738	-0.00187416	0.00134524	0.167114
cg10136773	-0.00187673	0.00363976	0.607429
cg10136859	-0.0122192	0.011409	0.287122
cg10136885	0.00158717	0.00342568	0.644296
cg10136956	-0.00491123	0.00411083	0.235449
cg10136959	-0.00594911	0.00387942	0.12878
cg10137010	-3.12255e-05	0.00823323	0.996983
cg10137024	-0.00408099	0.00569468	0.475521
cg10137030	-0.00179177	0.00543133	0.742272
cg10137084	-0.000474545	0.00149732	0.752055
cg10137155	0.00237017	0.00123316	0.0578745
cg10137189	-0.00262491	0.00576838	0.650205
cg10137191	-0.00256574	0.00668285	0.701968
cg10137231	0.0026254	0.00702345	0.709459
cg10137240	0.00274758	0.00416803	0.511505
cg10137253	9.8467e-05	0.00472736	0.98343
cg10137287	0.00783779	0.00523005	0.137595
cg10137337	0.00386965	0.0031763	0.226408
cg10137381	-0.000202049	0.0078582	0.979546
cg10137383	-0.0143667	0.0157767	0.365007
cg10137397	0.0277175	0.0151439	0.0706331
cg10137429	0.00227429	0.00986456	0.818205
cg10137450	-0.0018276	0.00775529	0.814251
cg10137533	0.00699731	0.00757326	0.358068
cg10137597	0.0289757	0.0180211	0.111484
cg10137601	-0.00522931	0.00646117	0.420525
cg10137676	0.00322281	0.0118546	0.786373
cg10137695	0.00384567	0.00589816	0.516113
cg10137768	0.000241825	0.00518665	0.962919
cg10137821	0.0120536	0.0109107	0.272313
cg10137837	0.00471442	0.00607289	0.439674
cg10137858	0.00325891	0.00445625	0.466554
cg10137944	-0.00328505	0.0057515	0.569361
cg10137979	-7.18315e-05	0.00244234	0.976604
cg10137990	0.00374264	0.00317524	0.241734
cg10138008	0.000796759	0.00152192	0.601943
cg10138041	-5.96752e-06	0.00124633	0.996191
cg10138044	-0.00647154	0.0053409	0.228909
cg10138057	0.000283728	0.00579919	0.961091
cg10138083	-0.0104346	0.00383786	0.00790653
cg10138107	-0.000989107	0.0070728	0.889104
cg10138176	0.00557845	0.00390576	0.156796
cg10138206	0.00239819	0.00514384	0.642218
cg10138310	-0.000297656	0.00643304	0.963201
cg10138313	-0.0020646	0.00550056	0.708319
cg10138338	-0.002358	0.00406322	0.563193
cg10138352	0.00762929	0.0104716	0.468222
cg10138353	0.00641523	0.00575308	0.26788
cg10138395	-0.00390175	0.00322266	0.229279
cg10138430	0.00500659	0.00537837	0.354494
cg10138494	-0.000414525	0.00122627	0.73615
cg10138522	-0.00396203	0.00518016	0.446432
cg10138608	-0.00126834	0.00375452	0.736315
cg10138613	-0.000338336	0.00414445	0.935124
cg10138623	0.00799266	0.0138816	0.566254
cg10138630	0.00134779	0.0192922	0.944464
cg10138656	-0.00814055	0.00496001	0.104359
cg10138791	-0.00500896	0.0109815	0.649435
cg10138882	0.00724833	0.00472103	0.128332
cg10138910	-0.00826229	0.0579502	0.886955
cg10138919	0.00800093	0.0029248	0.00754729
cg10138970	0.00882256	0.00459811	0.0582968
cg10138977	0.000205838	0.0087684	0.981325
cg10139015	0.00114658	0.00291798	0.695328
cg10139037	0.00164619	0.0016288	0.314972
cg10139151	0.00281348	0.00666512	0.673979
cg10139191	0.00072141	0.0195435	0.970639
cg10139216	0.000477672	0.00734277	0.948281
cg10139312	-0.00296374	0.00516803	0.567802
cg10139326	-0.00494403	0.0068518	0.472495
cg10139358	0.00497117	0.00324027	0.128613
cg10139365	0.00148124	0.00358007	0.680077
cg10139370	0.00336452	0.00399095	0.401519
cg10139430	0.00882687	0.00698626	0.209799
cg10139436	-0.000236147	0.00355567	0.947201
cg10139442	-0.00573407	0.00563684	0.311856
cg10139443	0.000432523	0.00219049	0.843932
cg10139470	0.000137492	0.00126897	0.913968
cg10139476	-0.00791664	0.00348929	0.0257524
cg10139508	0.00357157	0.00481344	0.460086
cg10139614	0.00326039	0.00177848	0.0701857
cg10139634	-0.0124775	0.012287	0.312681
cg10139648	0.00358712	0.00653046	0.584213
cg10139653	-0.00218885	0.0063302	0.730344
cg10139690	-0.00242744	0.00446645	0.588186
cg10139717	0.00697456	0.00699742	0.321659
cg10139727	0.00885138	0.00597162	0.14189
cg10139739	0.0158762	0.00554137	0.00522661
cg10139742	-0.00311808	0.00669499	0.642571
cg10139765	0.014136	0.00980958	0.153164
cg10139793	-0.00210304	0.0103064	0.838791
cg10139846	-0.000235804	0.00132802	0.859481
cg10139889	-0.00276948	0.00577159	0.632541
cg10139947	-0.0195504	0.0133683	0.147222
cg10140076	-0.00131119	0.00442555	0.767723
cg10140087	0.000499585	0.00118127	0.673396
cg10140104	0.00150126	0.00727335	0.836956
cg10140114	0.00221925	0.00278651	0.427954
cg10140126	0.00123358	0.00393952	0.754931
cg10140148	-0.000898469	0.00325427	0.783134
cg10140153	0.00149263	0.0011339	0.191509
cg10140158	0.00164548	0.00451775	0.716574
cg10140164	0.00462924	0.00490568	0.347962
cg10140168	0.00250052	0.00487223	0.609099
cg10140171	-0.00848763	0.00398673	0.036083
cg10140182	-0.0120289	0.00660913	0.0721909
cg10140190	-0.00100802	0.0070194	0.886144
cg10140197	-0.00685546	0.00482685	0.159101
cg10140198	0.00148878	0.00434599	0.732753
cg10140227	-0.00447766	0.0042715	0.297421
cg10140240	0.00149547	0.00476614	0.754447
cg10140277	3.23031e-05	0.00580039	0.995569
cg10140281	0.0149919	0.0115224	0.196655
cg10140285	-0.00177832	0.00589636	0.76368
cg10140286	0.00152755	0.0013967	0.277111
cg10140309	-0.0208617	0.0136248	0.129358
cg10140383	0.00722785	0.00466211	0.124691
cg10140391	0.00606702	0.0089507	0.49968
cg10140452	-0.000609799	0.0030775	0.843392
cg10140454	-0.00582759	0.0101414	0.567021
cg10140501	0.00970017	0.00800853	0.229087
cg10140536	-0.0024438	0.00951352	0.79788
cg10140583	0.0117093	0.0135004	0.388147
cg10140613	0.0106734	0.00807737	0.189835
cg10140638	0.000108643	0.00153792	0.943845
cg10140648	0.00588043	0.00446109	0.19091
cg10140678	0.0123616	0.0654429	0.850618
cg10140716	-0.00984629	0.00663551	0.141455
cg10140728	-0.000543279	0.00465233	0.907307
cg10140749	0.00628128	0.0103732	0.546402
cg10140784	-0.0078352	0.00894606	0.383536
cg10140794	-0.000139145	0.00169502	0.934763
cg10140797	-0.00255377	0.00408854	0.533857
cg10140849	-0.0190965	0.0129407	0.143635
cg10140932	0.0152352	0.0210625	0.471416
cg10140943	-0.00292078	0.00440197	0.508754
cg10140957	0.000406777	0.00250361	0.871308
cg10140974	-0.00279923	0.00323984	0.389962
cg10141008	-0.00177117	0.00153686	0.25229
cg10141013	-0.00373775	0.0047987	0.438147
cg10141022	0.00220797	0.00229175	0.337996
cg10141075	-0.00220454	0.00148531	0.141362
cg10141116	-0.000727047	0.00384756	0.850562
cg10141151	-0.0205857	0.0106063	0.0555092
cg10141168	-0.0100522	0.00612315	0.104267
cg10141174	0.000539609	0.0036798	0.883755
cg10141221	0.00292532	0.00597183	0.62547
cg10141254	0.00394843	0.00664099	0.553685
cg10141256	0.00164544	0.00509344	0.747432
cg10141261	-0.00237437	0.00664324	0.72165
cg10141325	0.00054544	0.00111037	0.624507
cg10141332	0.00282999	0.00361063	0.435289
cg10141352	0.00377248	0.00602975	0.533186
cg10141377	-0.00078281	0.00169173	0.644715
cg10141381	-0.00522559	0.00453828	0.252703
cg10141445	-0.00435642	0.00488047	0.374521
cg10141457	0.000523474	0.00118016	0.65846
cg10141508	0.00978933	0.00432311	0.026034
cg10141538	0.00825638	0.00584362	0.161256
cg10141611	0.00742455	0.00504574	0.144778
cg10141715	-0.000742119	0.00558298	0.894559
cg10141717	0.000169864	0.0074679	0.981905
cg10141719	0.00169821	0.00791186	0.830549
cg10141721	-0.000987582	0.003704	0.790388
cg10141789	0.0136301	0.00581681	0.0213986
cg10141794	0.00227531	0.00253965	0.37277
cg10141801	-0.00104203	0.00172973	0.548462
cg10141804	0.00743886	0.00426171	0.0844267
cg10141830	0.00686893	0.0070106	0.329905
cg10141839	0.00198196	0.00305918	0.518773
cg10141863	0.00196014	0.00425711	0.64635
cg10141942	-0.000214503	0.00351026	0.951414
cg10142006	-0.00155087	0.00951895	0.870956
cg10142008	0.00500025	0.00690036	0.47062
cg10142128	-0.00269137	0.00789477	0.733996
cg10142141	-0.00596809	0.0088377	0.501277
cg10142179	0.00120972	0.00180913	0.505475
cg10142189	-0.00241829	0.00212627	0.25852
cg10142210	-0.0115064	0.00806643	0.157317
cg10142236	0.00109453	0.00503433	0.828395
cg10142237	0.00296127	0.00703845	0.674992
cg10142252	-0.00291465	0.00477209	0.542944
cg10142271	0.012243	0.00682828	0.076451
cg10142315	-0.00355466	0.0102124	0.728626
cg10142396	-0.00519611	0.00565757	0.360931
cg10142452	0.00247263	0.00624501	0.69312
cg10142500	-0.00072288	0.00554329	0.896546
cg10142520	-0.00271192	0.00467577	0.563418
cg10142566	0.00266087	0.00554242	0.632367
cg10142579	-0.000789341	0.00302424	0.794706
cg10142581	-0.0042853	0.00451401	0.34508
cg10142656	-0.00215337	0.00298709	0.472909
cg10142738	-0.00610621	0.00968293	0.529945
cg10142798	-0.0128163	0.00632623	0.0458387
cg10142837	-0.00374622	0.00853958	0.661974
cg10142843	-0.00436732	0.00445034	0.329144
cg10142863	-0.00236213	0.00289387	0.416586
cg10142874	-0.000570867	0.00243158	0.814937
cg10142878	0.000923405	0.00358837	0.797529
cg10142907	0.00159058	0.00744333	0.831287
cg10142955	-0.000412494	0.00417043	0.921438
cg10142969	0.000939288	0.00404338	0.816848
cg10142997	0.00159707	0.00295176	0.589852
cg10143030	0.00382052	0.00945437	0.68713
cg10143058	0.00473828	0.00902436	0.600881
cg10143060	0.00236573	0.00311821	0.450093
cg10143064	0.0111085	0.00833021	0.185843
cg10143067	-0.0447746	0.0235047	0.0600938
cg10143108	0.00135802	0.00145425	0.352975
cg10143122	0.00269944	0.00467581	0.565214
cg10143146	0.00281076	0.00247815	0.259819
cg10143189	-0.0134032	0.00742528	0.074522
cg10143205	0.0110224	0.0045536	0.0175747
cg10143268	0.00212498	0.00697698	0.76142
cg10143295	0.00280424	0.00375906	0.457681
cg10143301	-0.0022097	0.00159972	0.170723
cg10143323	-0.0171889	0.012717	0.179993
cg10143349	0.000228623	0.00130577	0.861418
cg10143416	-0.00102175	0.0016499	0.537351
cg10143433	-0.000458784	0.00491716	0.925878
cg10143454	0.00183016	0.00562879	0.745854
cg10143464	0.000329392	0.0058884	0.955519
cg10143488	-0.00192108	0.00763958	0.802048
cg10143491	0.000909753	0.00766634	0.905812
cg10143543	-0.000676426	0.0057446	0.906537
cg10143581	-0.0071592	0.00658467	0.279928
cg10143603	0.0146138	0.010875	0.182507
cg10143723	-0.00084189	0.00137411	0.541686
cg10143731	0.010162	0.00770212	0.190505
cg10143751	0.033735	0.0163752	0.0423744
cg10143752	0.00857898	0.00564424	0.132148
cg10143781	-0.00626122	0.00638265	0.329325
cg10143807	0.00149806	0.00525623	0.776317
cg10143809	0.00210795	0.0139283	0.880055
cg10143812	-0.00607893	0.00357885	0.0929739
cg10143823	-0.00435995	0.00497741	0.38347
cg10143827	-0.000443985	0.00586196	0.9398
cg10143883	0.00184951	0.00363245	0.611927
cg10143886	0.003346	0.00286711	0.246387
cg10143911	0.0100475	0.00797065	0.210838
cg10143960	-0.00274307	0.0179801	0.879097
cg10143964	0.0084979	0.0056268	0.134602
cg10143991	-0.00279836	0.00493911	0.572464
cg10144055	-0.000869267	0.0159678	0.95671
cg10144104	-0.00373366	0.00399835	0.352991
cg10144112	0.00828103	0.00671987	0.22115
cg10144177	0.000783043	0.00454317	0.863558
cg10144198	-0.00469037	0.00530829	0.379352
cg10144272	-0.00579648	0.0075513	0.444795
cg10144275	0.0116088	0.0061431	0.0621242
cg10144400	0.00780892	0.0233185	0.738521
cg10144425	-0.00438305	0.00343356	0.205165
cg10144473	0.0171349	0.0109967	0.122818
cg10144474	0.0156817	0.00766691	0.0438384
cg10144483	0.00550019	0.00583524	0.348504
cg10144493	-0.00556558	0.00723994	0.444133
cg10144554	0.00510623	0.00613334	0.407386
cg10144569	-0.00763737	0.00483322	0.117694
cg10144598	0.00825738	0.00606626	0.176966
cg10144604	-0.0130834	0.00634825	0.0422934
cg10144643	-0.00162768	0.00669195	0.808401
cg10144645	-0.00463357	0.00953789	0.628326
cg10144719	-0.00120703	0.00148755	0.419336
cg10144751	0.0181326	0.00533992	0.00103352
cg10144807	0.00110756	0.00386264	0.774996
cg10144863	0.00345916	0.00773148	0.655689
cg10144868	0.000380142	0.0135798	0.977732
cg10144924	-0.000810058	0.00481094	0.866676
cg10144958	0.00318337	0.00274102	0.248664
cg10144964	-0.00277236	0.00325042	0.396043
cg10145000	0.021702	0.0142853	0.132343
cg10145022	0.000328566	0.00315849	0.917388
cg10145161	0.00272798	0.00399761	0.496798
cg10145196	-0.00992658	0.0151525	0.514123
cg10145297	-0.00305012	0.00465132	0.513713
cg10145318	-0.00329342	0.00474946	0.489887
cg10145319	0.0013331	0.00325778	0.683396
cg10145369	-0.00261777	0.00133607	0.0532788
cg10145411	-0.00429329	0.00320369	0.1837
cg10145428	0.00109413	0.00514703	0.832156
cg10145526	-0.0065739	0.00484909	0.178704
cg10145533	0.00314548	0.00582563	0.590619
cg10145540	-0.0046878	0.00481487	0.33295
cg10145545	-0.00994486	0.00525636	0.0618219
cg10145584	-0.0061563	0.00471206	0.194826
cg10145585	0.000709407	0.00116123	0.542852
cg10145609	-0.00108964	0.00537357	0.839783
cg10145640	-0.00166253	0.00145296	0.255664
cg10145660	-0.00278176	0.00784181	0.723647
cg10145725	0.00318565	0.00397599	0.425186
cg10145877	-0.000948661	0.00579069	0.870249
cg10145926	-0.000471702	0.00775787	0.951656
cg10145941	0.000492547	0.00546484	0.928391
cg10146008	-0.0126136	0.00968187	0.196077
cg10146011	0.000588937	0.00130641	0.653252
cg10146132	0.000809406	0.00329919	0.806775
cg10146136	0.00539406	0.00720176	0.455882
cg10146140	-0.000372232	0.00131365	0.777577
cg10146146	-0.0205053	0.0112453	0.0716691
cg10146163	0.00082645	0.00980006	0.932987
cg10146186	-0.00630916	0.00701741	0.371096
cg10146199	0.000971643	0.00506832	0.848417
cg10146203	0.00660629	0.0168687	0.696289
cg10146216	-0.00501209	0.00402906	0.216847
cg10146249	-0.00303784	0.00141638	0.0347574
cg10146267	-0.00371523	0.00197966	0.0639117
cg10146268	-0.00354984	0.00194265	0.071081
cg10146326	0.000577443	0.00614782	0.925383
cg10146330	0.0992505	0.0486391	0.0443273
cg10146402	-0.00859265	0.00658594	0.195437
cg10146423	-0.0364792	0.0120213	0.00317642
cg10146442	0.0493372	0.044145	0.266808
cg10146462	-0.00894992	0.0055788	0.112278
cg10146483	0.00632372	0.00641147	0.326714
cg10146514	0.0058095	0.00569288	0.310327
cg10146623	0.00459618	0.00625989	0.464785
cg10146624	0.0201231	0.00770359	0.010597
cg10146663	-0.00101097	0.00140438	0.473536
cg10146678	-0.00178641	0.0057056	0.754955
cg10146692	-0.0140789	0.00830785	0.0937185
cg10146710	-0.000812591	0.00213518	0.704448
cg10146727	-0.00638998	0.00519542	0.222041
cg10146741	-0.00848279	0.0104544	0.419343
cg10146744	-0.00184002	0.0124554	0.882899
cg10146780	0.00101503	0.00549707	0.853934
cg10146785	0.00802967	0.00519679	0.125947
cg10146796	0.0115012	0.00839026	0.173969
cg10146803	-0.00263822	0.00499065	0.598407
cg10146807	-0.00114466	0.00188454	0.545171
cg10146853	-0.00468044	0.00552768	0.39947
cg10146874	-0.00463585	0.00543242	0.395799
cg10146880	-0.00453162	0.00491668	0.359243
cg10146895	0.00173838	0.00665282	0.79448
cg10146929	0.00203712	0.00560116	0.716967
cg10147018	0.000269207	0.00404621	0.947106
cg10147027	-0.00360682	0.0052848	0.496743
cg10147044	-0.00102181	0.00126509	0.421467
cg10147151	0.00574693	0.00350471	0.104664
cg10147207	0.00266234	0.00282795	0.349088
cg10147226	-0.000843403	0.00468878	0.857668
cg10147237	0.000215065	0.00598038	0.971395
cg10147298	-0.014846	0.0106302	0.166092
cg10147326	-0.00686521	0.00399166	0.0890084
cg10147329	-0.00765323	0.00383807	0.0492801
cg10147348	-0.000532623	0.00263846	0.840491
cg10147375	0.00528226	0.00480708	0.274864
cg10147394	0.00250876	0.0048072	0.603082
cg10147410	-0.000282421	0.00242127	0.907413
cg10147462	-0.00264826	0.00961315	0.783598
cg10147478	0.00175703	0.0039912	0.660866
cg10147479	0.00238932	0.00394418	0.546236
cg10147507	-0.00178833	0.00409103	0.663097
cg10147583	0.0156085	0.00624159	0.0142683
cg10147609	-0.0013318	0.00398696	0.739154
cg10147632	-0.00549123	0.00586249	0.351521
cg10147634	-0.0130825	0.0132926	0.32775
cg10147666	-0.000720003	0.00291252	0.805329
cg10147771	0.00562194	0.00519814	0.282451
cg10147797	-0.00391526	0.00793645	0.623025
cg10147859	-0.00223517	0.00942463	0.813088
cg10147867	0.00153562	0.00180294	0.396702
cg10147875	-0.0085421	0.00629203	0.1781
cg10147942	-0.00900796	0.00439041	0.0432023
cg10147974	0.00394096	0.00517629	0.448508
cg10147982	0.00147776	0.00492782	0.764983
cg10148047	-0.0225089	0.0135694	0.100758
cg10148067	0.00993957	0.00996352	0.321242
cg10148069	-0.00144484	0.00427563	0.736234
cg10148104	-0.00734502	0.00845904	0.387617
cg10148123	0.0103046	0.0111198	0.35665
cg10148145	-0.00597399	0.00362429	0.102894
cg10148189	-0.00376606	0.00877883	0.668988
cg10148216	0.0143296	0.010459	0.174188
cg10148231	0.00421591	0.00764273	0.58262
cg10148270	-0.0016238	0.00131522	0.220296
cg10148273	0.00172376	0.00380741	0.651865
cg10148280	-0.00561832	0.00500642	0.264855
cg10148293	0.00900751	0.00515358	0.0840237
cg10148343	0.0061245	0.00494784	0.219116
cg10148425	0.00340671	0.00622742	0.585745
cg10148441	-0.0116337	0.00568585	0.0437686
cg10148451	0.00490874	0.00491332	0.320532
cg10148463	-0.00261156	0.00504112	0.605737
cg10148473	0.00151395	0.00227081	0.506727
cg10148542	-0.00592926	0.00582453	0.31151
cg10148591	-0.0067114	0.0103284	0.517534
cg10148614	-0.000554296	0.00421047	0.895567
cg10148635	-0.00698333	0.00507227	0.172117
cg10148694	0.00394272	0.00625722	0.530276
cg10148702	0.0175763	0.00984816	0.0777901
cg10148722	0.00372836	0.00407101	0.362286
cg10148727	-0.000219097	0.00625183	0.972124
cg10148755	-0.00972228	0.0056149	0.0869043
cg10148764	0.00227683	0.00420163	0.589277
cg10148800	0.00696395	0.00435347	0.113305
cg10148801	0.00392683	0.0039292	0.320374
cg10148816	-0.00364016	0.00759924	0.633129
cg10148829	-0.0137331	0.00692782	0.0506006
cg10148841	-0.00619861	0.00428233	0.151355
cg10148923	0.00655374	0.00674481	0.333908
cg10148932	-0.0194006	0.0360894	0.592246
cg10148968	0.00365497	0.00573008	0.525243
cg10149013	0.0419938	0.054844	0.44593
cg10149042	0.0037559	0.00729969	0.608187
cg10149054	0.0112662	0.00738318	0.130654
cg10149070	-0.000536151	0.0050125	0.915065
cg10149086	0.00283178	0.00727533	0.698057
cg10149123	-0.000637191	0.00115258	0.581791
cg10149127	-0.000612432	0.00510914	0.904863
cg10149159	-0.011537	0.0234022	0.623261
cg10149225	-0.000277266	0.00305102	0.927799
cg10149296	-0.00528382	0.00438362	0.231335
cg10149313	-0.00400801	0.00430712	0.35466
cg10149326	0.000452898	0.00170918	0.791651
cg10149329	0.000721437	0.00244479	0.768627
cg10149336	0.00211572	0.00374264	0.573323
cg10149337	-0.000633868	0.00107989	0.558741
cg10149338	0.00718681	0.0126143	0.570325
cg10149356	-0.0107405	0.00721005	0.139931
cg10149357	-0.000928619	0.00289216	0.748919
cg10149452	-0.00953337	0.0108559	0.382266
cg10149455	0.00353994	0.00427463	0.409864
cg10149487	-0.0185132	0.0103681	0.077651
cg10149529	-0.00586654	0.00410908	0.156957
cg10149535	-0.00859119	0.00869038	0.325607
cg10149582	0.00854228	0.00772717	0.271997
cg10149598	0.00281463	0.00323277	0.386338
cg10149600	0.00440525	0.00825642	0.59501
cg10149720	0.00181784	0.00560941	0.746663
cg10149723	0.00866142	0.0111567	0.439654
cg10149782	-0.00225385	0.00358753	0.53149
cg10149807	-0.0119795	0.0282476	0.672547
cg10149808	-0.00351466	0.00458411	0.445331
cg10149836	0.000220882	0.00172472	0.898391
cg10149837	0.00722671	0.0059867	0.230655
cg10149856	-0.00503801	0.00429141	0.243608
cg10149870	0.000991805	0.0075084	0.895216
cg10149889	0.00882864	0.00421747	0.0392288
cg10149949	-0.0127604	0.0586289	0.828214
cg10149968	0.00366648	0.0045831	0.42589
cg10149975	-0.000346821	0.0013908	0.803664
cg10149976	0.000672021	0.00113262	0.554498
cg10149978	-0.0301372	0.0166421	0.0736076
cg10149996	0.00604358	0.00533115	0.260062
cg10150120	0.00834222	0.00765226	0.278651
cg10150125	0.00520551	0.00765924	0.498538
cg10150151	0.00254821	0.00422012	0.547532
cg10150176	-0.00485012	0.00610869	0.429373
cg10150205	0.00348774	0.0037801	0.358737
cg10150255	-0.0119842	0.00931576	0.201702
cg10150259	-0.000728516	0.0059424	0.90271
cg10150265	0.0058149	0.00325449	0.0774646
cg10150278	0.00931885	0.0091114	0.309253
cg10150421	-0.00278005	0.00293539	0.346221
cg10150467	-0.0138844	0.00721193	0.0574714
cg10150518	-0.00282467	0.0080041	0.725015
cg10150530	0.000993857	0.00513142	0.846877
cg10150592	0.00380696	0.00211205	0.074931
cg10150605	-0.00510731	0.00387526	0.190988
cg10150615	-0.000283546	0.00167584	0.866035
cg10150686	-0.00446198	0.00431369	0.303826
cg10150764	-0.00139742	0.0106547	0.895956
cg10150813	-0.00188336	0.00487725	0.700326
cg10150824	-0.00302741	0.00403567	0.455182
cg10150871	-0.00617955	0.00488012	0.208797
cg10150902	0.00392057	0.00583391	0.503345
cg10150962	0.00194309	0.00625544	0.75683
cg10151019	-0.00336508	0.00755038	0.656933
cg10151021	-0.00725624	0.00580359	0.214542
cg10151085	0.00127669	0.00204209	0.533483
cg10151162	0.00201296	0.00892186	0.822025
cg10151196	0.0124522	0.00830992	0.137629
cg10151219	0.00799735	0.00817475	0.330639
cg10151248	0.00150819	0.00521344	0.773049
cg10151281	0.0149499	0.0128211	0.246786
cg10151314	0.0104334	0.00608582	0.09002
cg10151338	-0.00119909	0.00136787	0.383112
cg10151352	0.00337853	0.00501168	0.502015
cg10151367	0.00194678	0.00805134	0.809508
cg10151379	-0.000648066	0.0102686	0.949823
cg10151383	0.00322098	0.00691667	0.642605
cg10151454	-0.00296242	0.00375644	0.432476
cg10151457	0.0122375	0.0103983	0.242453
cg10151506	0.00891835	0.00610768	0.147841
cg10151583	-0.017172	0.0155936	0.273837
cg10151624	0.00297186	0.00314298	0.346993
cg10151645	-0.00693711	0.00935528	0.460376
cg10151685	-0.00509448	0.00716933	0.479237
cg10151708	0.00511583	0.00605749	0.400681
cg10151799	0.00730885	0.00698498	0.29829
cg10151829	-0.00298928	0.0062582	0.634092
cg10151901	0.0229181	0.0128739	0.078534
cg10151903	-0.00195502	0.00508012	0.701297
cg10151953	0.000680472	0.00938089	0.94234
cg10151957	0.00570307	0.0050885	0.265467
cg10151976	0.0042244	0.0085333	0.621814
cg10152027	0.00675317	0.0069887	0.336573
cg10152030	0.000954484	0.00180691	0.598677
cg10152094	0.00136595	0.00153961	0.377414
cg10152097	-0.000891559	0.00518559	0.863892
cg10152131	0.000218062	0.00382771	0.9547
cg10152163	0.005739	0.00451327	0.20691
cg10152198	0.0191157	0.0189136	0.314969
cg10152224	0.0048832	0.0120645	0.68665
cg10152447	0.00491951	0.00578143	0.397153
cg10152449	-0.0195702	0.0081986	0.0191518
cg10152497	0.0063566	0.00813402	0.43664
cg10152523	0.000221253	0.00132762	0.868029
cg10152529	0.00121171	0.00425976	0.776737
cg10152624	0.000612426	0.00169482	0.718712
cg10152627	-0.00974993	0.00725729	0.182615
cg10152633	0.00054173	0.00317438	0.86489
cg10152684	-0.0317538	0.0188554	0.0957537
cg10152715	0.00127465	0.00262468	0.628443
cg10152756	0.000287781	0.00115479	0.803789
cg10152759	-0.00118652	0.00387821	0.760377
cg10152810	-0.000824369	0.00207428	0.692027
cg10152904	0.00579878	0.0040019	0.150931
cg10152961	-0.00630121	0.00575278	0.276394
cg10152997	0.00563536	0.0139022	0.68621
cg10153019	-0.00369503	0.00497227	0.459408
cg10153031	-0.000273222	0.00137208	0.842626
cg10153082	-0.00504474	0.00549804	0.36139
cg10153210	0.00131384	0.00486289	0.787664
cg10153212	0.000811875	0.00633871	0.89838
cg10153214	0.0106529	0.00421221	0.0132398
cg10153260	0.00762942	0.00558214	0.175224
cg10153335	0.00268693	0.00443988	0.546633
cg10153341	-0.000399799	0.00756562	0.957977
cg10153349	-0.00844167	0.0109297	0.441995
cg10153373	0.00452368	0.00648493	0.487307
cg10153391	0.0037744	0.00517035	0.467346
cg10153400	0.00226231	0.00209869	0.284032
cg10153532	0.0026952	0.00547415	0.623712
cg10153553	-0.000205423	0.00430233	0.962027
cg10153638	-0.00240798	0.00478929	0.616386
cg10153644	0.00543683	0.00495649	0.275707
cg10153712	-0.0018646	0.00378906	0.623887
cg10153714	0.0256086	0.0122125	0.0389035
cg10153733	-0.00972336	0.00983628	0.325639
cg10153741	-0.00121792	0.00171729	0.480092
cg10153797	-0.00902072	0.00818279	0.273328
cg10153848	-0.00148384	0.00132264	0.265003
cg10153884	-0.0113764	0.011122	0.309204
cg10153892	-0.00610363	0.0080219	0.448792
cg10153921	-0.00200915	0.00331807	0.546412
cg10153927	-0.000367273	0.00151577	0.809117
cg10154010	0.00373234	0.00255303	0.147364
cg10154108	-0.0108249	0.00424203	0.0124624
cg10154122	-0.00759852	0.00738414	0.306317
cg10154148	0.0145959	0.00770506	0.0615031
cg10154189	-0.00410117	0.0044285	0.356964
cg10154200	-0.0223435	0.00978299	0.0248116
cg10154243	-0.0114974	0.0106045	0.281274
cg10154310	-0.00237112	0.00351765	0.502059
cg10154359	0.00784721	0.00828529	0.346198
cg10154487	0.00384991	0.00490815	0.434941
cg10154578	-0.000387949	0.00617559	0.950054
cg10154597	-0.00398736	0.00587531	0.499153
cg10154633	-0.00243008	0.00259973	0.352508
cg10154655	0.000873946	0.00464441	0.85118
cg10154670	0.0189339	0.00846166	0.0278012
cg10154677	0.00530903	0.0056397	0.349123
cg10154763	0.000852751	0.00464225	0.854681
cg10154779	-0.0185167	0.0136059	0.177052
cg10154780	0.0165713	0.0119741	0.16992
cg10154804	0.000503525	0.00179913	0.78024
cg10154812	-0.0467932	0.0398676	0.243712
cg10154821	-0.00335016	0.00628966	0.595637
cg10154826	0.000688547	0.0228629	0.976043
cg10154880	0.00189989	0.00652235	0.771523
cg10154926	-0.00112183	0.00158392	0.480678
cg10154953	-0.00758773	0.00832352	0.364498
cg10154971	0.00378537	0.00294621	0.202262
cg10154998	0.00949124	0.0100229	0.346285
cg10155002	-0.000171613	0.00478081	0.971447
cg10155026	0.0120663	0.00510775	0.0203902
cg10155058	-0.00114414	0.0108785	0.916479
cg10155096	0.000132192	0.00472329	0.977736
cg10155101	0.00142594	0.0039081	0.716096
cg10155126	-0.000719342	0.00135545	0.596975
cg10155130	0.000432108	0.00559334	0.938599
cg10155147	-0.00180633	0.0037939	0.635186
cg10155162	-0.0183967	0.0112794	0.106507
cg10155173	-0.00791289	0.00788135	0.318162
cg10155180	-0.0029599	0.00699214	0.673108
cg10155200	-0.00144983	0.00499379	0.772258
cg10155261	-0.0034579	0.00254151	0.177164
cg10155304	0.00819747	0.00836641	0.329898
cg10155312	-0.000929637	0.00132946	0.486256
cg10155522	-0.000881634	0.00975159	0.92817
cg10155537	0.01367	0.0563676	0.808952
cg10155572	-0.00658641	0.00563135	0.245357
cg10155575	0.00390182	0.00537085	0.469495
cg10155599	0.00221724	0.00392249	0.573349
cg10155621	-0.00256341	0.00292451	0.383159
cg10155628	-0.0132772	0.00784356	0.0940809
cg10155680	-0.00139837	0.00372336	0.708153
cg10155681	-0.00148115	0.00139658	0.291829
cg10155695	0.00268119	0.00272578	0.328019
cg10155715	-0.00391866	0.00801093	0.625957
cg10155780	-0.00651487	0.00677344	0.338803
cg10155817	-0.00234083	0.0032633	0.475099
cg10155838	0.00048012	0.00730317	0.947735
cg10155853	0.00807923	0.00399881	0.0464164
cg10155867	0.00386782	0.00380529	0.312242
cg10155875	0.0013191	0.00206535	0.524709
cg10155929	-0.00104691	0.00438058	0.811676
cg10155960	0.0039169	0.00425954	0.360346
cg10155983	-0.01859	0.0133554	0.167487
cg10155991	-0.0013658	0.00512402	0.790447
cg10155995	0.00133189	0.0023651	0.574785
cg10156042	-0.00170716	0.00184881	0.358361
cg10156055	0.00263025	0.00727684	0.718636
cg10156076	0.00730422	0.00409982	0.0783051
cg10156077	0.0283415	0.0243991	0.248584
cg10156162	0.00243472	0.00580287	0.675832
cg10156193	0.00920238	0.00526006	0.0837341
cg10156207	-0.00722222	0.00417737	0.0873755
cg10156217	-0.00616482	0.00748424	0.412359
cg10156274	-0.00190851	0.00345046	0.581602
cg10156298	0.0163595	0.0111002	0.144145
cg10156302	0.00129545	0.00822116	0.875157
cg10156382	0.0060521	0.0171858	0.725573
cg10156493	0.00303372	0.00473909	0.523758
cg10156499	0.00117652	0.00401913	0.770426
cg10156552	0.00069297	0.00497202	0.889477
cg10156568	0.00074359	0.00663036	0.910963
cg10156586	-0.00528365	0.0040488	0.195338
cg10156587	0.0109478	0.00741927	0.143662
cg10156669	0.000995081	0.00718703	0.890201
cg10156681	-0.00720996	0.00660965	0.278362
cg10156706	-0.0142441	0.00604084	0.0206173
cg10156714	-0.00833145	0.00434397	0.0583997
cg10156734	0.0131948	0.0101403	0.196617
cg10156739	0.0124686	0.0136055	0.361969
cg10156791	0.00934465	0.011388	0.414135
cg10156846	-0.00095472	0.00865427	0.912411
cg10156861	-0.000518653	0.00202723	0.798676
cg10156905	-0.00178159	0.00561775	0.751901
cg10156941	-0.000853961	0.00153704	0.579917
cg10157084	0.00372686	0.00359537	0.302809
cg10157098	0.00410142	0.00576825	0.478966
cg10157183	0.000365223	0.00872135	0.966693
cg10157184	0.00305884	0.0065852	0.643448
cg10157203	0.00222805	0.00132401	0.0959971
cg10157208	-0.00126879	0.00588963	0.829938
cg10157234	-0.00749259	0.0101738	0.463435
cg10157251	-0.00112099	0.00190479	0.557716
cg10157266	0.016083	0.00977733	0.103594
cg10157276	0.00933011	0.0125497	0.45921
cg10157411	-0.00156235	0.00405064	0.700657
cg10157512	0.00891441	0.0101098	0.380336
cg10157558	0.00313337	0.00652042	0.632045
cg10157574	0.0172608	0.0138329	0.21545
cg10157663	-0.00721956	0.00983235	0.464761
cg10157679	-0.00553927	0.0047309	0.244847
cg10157715	0.00157385	0.00402878	0.69701
cg10157728	0.0172926	0.00771118	0.0274683
cg10157776	0.000860424	0.00466325	0.854041
cg10157862	0.00174388	0.00540863	0.747904
cg10157902	0.00467943	0.0069683	0.503662
cg10157926	0.00962272	0.00688177	0.16558
cg10157936	-0.00739996	0.00310079	0.0191786
cg10157951	-0.0036062	0.00703656	0.609603
cg10157954	0.00190851	0.00407965	0.64109
cg10157972	0.00988002	0.0105937	0.353593
cg10157975	0.00060031	0.00164665	0.716321
cg10157982	0.0222545	0.0174663	0.206007
cg10158054	0.0027137	0.00367082	0.461737
cg10158077	0.00490504	0.00811223	0.546987
cg10158080	-0.00219856	0.00134949	0.106892
cg10158093	-0.00404995	0.00234976	0.0883398
cg10158133	0.00608554	0.00912419	0.506558
cg10158135	0.00182692	0.00467549	0.696941
cg10158151	-0.0122158	0.00549993	0.0289419
cg10158154	0.00630493	0.00373063	0.0946002
cg10158181	0.00118116	0.00134902	0.383676
cg10158182	0.0188852	0.0261733	0.472509
cg10158249	-0.00163345	0.0050412	0.7467
cg10158280	-0.00179816	0.00254707	0.482093
cg10158330	5.60432e-05	0.00452176	0.99014
cg10158369	0.00176872	0.0056347	0.754351
cg10158395	-0.0149288	0.0130302	0.255058
cg10158456	-0.0101277	0.00569367	0.078771
cg10158474	-0.00330303	0.00432151	0.446744
cg10158541	-0.00264679	0.00141969	0.0656446
cg10158571	0.000504665	0.00667164	0.939877
cg10158598	-0.00792568	0.0118956	0.507001
cg10158603	0.00584261	0.00883196	0.51002
cg10158614	7.748e-05	0.00136692	0.954928
cg10158674	-0.00158634	0.00142038	0.267136
cg10158681	0.00889351	0.0090331	0.327577
cg10158697	-0.00221312	0.00380209	0.562018
cg10158702	-0.00425426	0.00727287	0.560096
cg10158707	0.0156646	0.0123583	0.208345
cg10158715	0.00132998	0.00607032	0.827089
cg10158720	0.00860123	0.00800541	0.285602
cg10158736	-0.000482684	0.00402935	0.904924
cg10158774	-0.00820808	0.00761693	0.284187
cg10158818	-0.000281698	0.00484474	0.953766
cg10158839	0.00272427	0.00971757	0.779878
cg10158841	-0.00593535	0.00440491	0.181337
cg10158843	-0.0272353	0.0187075	0.149034
cg10158850	0.00106355	0.00481726	0.825783
cg10158886	0.000368909	0.00144799	0.7995
cg10158961	0.0135	0.00554014	0.0168565
cg10158975	0.00267516	0.00499751	0.59381
cg10158997	6.45121e-05	0.0132006	0.996112
cg10159006	0.00219564	0.00543872	0.687421
cg10159032	-0.0109043	0.00656893	0.100519
cg10159033	-0.00898537	0.00379988	0.0202722
cg10159113	-0.0072039	0.00531723	0.178982
cg10159215	0.00052647	0.00142297	0.712297
cg10159263	0.0106215	0.00754246	0.162628
cg10159300	0.0084067	0.0106348	0.431392
cg10159349	0.000491751	0.00140676	0.727511
cg10159372	0.000905779	0.00192296	0.638796
cg10159448	-0.00661349	0.00773206	0.394716
cg10159457	-0.0117082	0.0119117	0.328377
cg10159460	-0.0038225	0.00693834	0.583097
cg10159529	0.00617664	0.00367895	0.096757
cg10159582	0.000740583	0.0020513	0.718952
cg10159596	0.0141759	0.00889425	0.114602
cg10159607	-0.0056404	0.00480146	0.24331
cg10159630	-0.00742429	0.0101859	0.468035
cg10159648	-0.00388268	0.00778713	0.619318
cg10159728	0.00435688	0.00285205	0.130232
cg10159830	-0.00075564	0.00615108	0.902512
cg10159915	-0.00131662	0.00387807	0.735048
cg10159922	0.00172707	0.00403125	0.669403
cg10159923	0.00854089	0.00455469	0.0641216
cg10159951	-0.000898497	0.00173359	0.605574
cg10160037	0.00529207	0.00255316	0.0411538
cg10160081	0.00263797	0.00129957	0.0454242
cg10160125	0.000328277	0.00362449	0.928041
cg10160138	0.00474883	0.00438158	0.28144
cg10160163	-0.00591606	0.00562529	0.295854
cg10160276	0.0112581	0.00757119	0.140639
cg10160312	0.00269066	0.00943176	0.77611
cg10160315	0.00138569	0.00125034	0.270807
cg10160323	-0.00784605	0.0138015	0.571166
cg10160332	-0.0023193	0.0129862	0.858669
cg10160350	0.0102047	0.00739789	0.171304
cg10160397	-0.00331237	0.00180851	0.0704418
cg10160407	-0.0012545	0.00186409	0.502742
cg10160527	0.00670151	0.0117664	0.570452
cg10160570	0.00200585	0.00594463	0.736611
cg10160612	-0.00365846	0.00279286	0.193667
cg10160630	-0.000793574	0.00505694	0.875665
cg10160654	-0.00642623	0.00439122	0.146955
cg10160713	8.70799e-06	0.00127239	0.994555
cg10160774	-0.00704818	0.00492742	0.156184
cg10160790	-0.00417259	0.00686506	0.544903
cg10160807	0.00318088	0.00291557	0.278288
cg10160842	-0.0236133	0.0144817	0.106599
cg10160890	0.00473025	0.0118735	0.69132
cg10160930	0.000591761	0.00382892	0.877534
cg10160939	-0.000294639	0.0101465	0.9769
cg10160944	-0.0120555	0.007727	0.122347
cg10160946	-0.00792813	0.0122111	0.517882
cg10160975	0.00071	0.00118544	0.550773
cg10160988	-0.00282625	0.00392725	0.473668
cg10161008	-0.0125138	0.00538548	0.0224781
cg10161039	0.00167979	0.00404035	0.678614
cg10161043	-0.00166267	0.0017828	0.353598
cg10161070	-0.00591789	0.00778531	0.449228
cg10161072	0.0029491	0.00477142	0.53814
cg10161111	-0.0034512	0.0113302	0.761396
cg10161121	0.00772843	0.00411673	0.063825
cg10161194	-0.00632396	0.00391223	0.109615
cg10161198	0.00280273	0.00414478	0.500702
cg10161289	-0.00239907	0.0100503	0.811895
cg10161352	0.0057709	0.00569146	0.313415
cg10161372	0.00449009	0.00364401	0.2212
cg10161423	0.00195385	0.00647936	0.763714
cg10161434	0.00333393	0.00440119	0.450792
cg10161440	0.0013306	0.0063685	0.834988
cg10161450	0.0038041	0.00877656	0.665769
cg10161470	-0.00293306	0.00343998	0.396201
cg10161516	0.00244418	0.00651617	0.708503
cg10161614	-0.00704654	0.00372611	0.0619357
cg10161638	-0.0162521	0.007952	0.0440007
cg10161685	-0.00205094	0.014753	0.889757
cg10161743	0.0161935	0.0121555	0.186274
cg10161888	0.0126327	0.01916	0.511428
cg10161889	0.00160018	0.004633	0.730638
cg10161910	-0.00401355	0.00434077	0.357722
cg10161913	0.00648158	0.00652599	0.32337
cg10161978	0.00300167	0.00507644	0.555856
cg10161996	-0.00584212	0.0070039	0.406495
cg10162009	-0.00232115	0.00376535	0.539208
cg10162019	-0.00302133	0.00348221	0.387975
cg10162022	-0.00793336	0.00716792	0.271437
cg10162027	0.00293926	0.00451245	0.516526
cg10162067	-0.00717399	0.00458724	0.121471
cg10162076	0.00566168	0.00638306	0.377532
cg10162081	-0.0163662	0.0126627	0.199615
cg10162210	0.00174255	0.00480488	0.717737
cg10162217	-0.000962008	0.00637539	0.880409
cg10162251	0.00335567	0.00672901	0.619258
cg10162279	-0.00310988	0.00523397	0.553939
cg10162318	-0.0114007	0.00507645	0.0272507
cg10162403	-0.00711683	0.0113677	0.532917
cg10162409	0.000930444	0.00370514	0.802312
cg10162427	0.00376109	0.00309913	0.228186
cg10162464	-0.00071785	0.0016069	0.656179
cg10162522	0.0014406	0.00333378	0.666722
cg10162572	0.00342158	0.00625877	0.585995
cg10162592	-2.92808e-05	0.00242977	0.990413
cg10162607	-0.00342439	0.00363768	0.349123
cg10162659	-0.00791495	0.00524992	0.135272
cg10162673	0.000300711	0.00120475	0.803481
cg10162691	-0.00558476	0.00331132	0.0952694
cg10162696	-0.00289261	0.00554299	0.603101
cg10162698	0.00415602	0.00481301	0.390238
cg10162747	-0.00487131	0.0040894	0.236813
cg10162774	-0.00260477	0.00217842	0.235056
cg10162820	0.00122985	0.00411239	0.765608
cg10162823	0.000962386	0.00370899	0.795883
cg10162836	0.00784998	0.00541958	0.151086
cg10162851	0.000241554	0.0020844	0.908009
cg10162904	-0.00183096	0.00207898	0.380904
cg10162914	0.0121832	0.00806677	0.13459
cg10162971	-0.0184026	0.0117694	0.121544
cg10163022	0.000520687	0.00299412	0.862346
cg10163050	4.30154e-05	0.00519572	0.993413
cg10163088	0.00179042	0.010728	0.867842
cg10163122	-0.00135132	0.00466223	0.772625
cg10163136	0.0041588	0.00948696	0.662204
cg10163157	-0.00161349	0.0038516	0.676311
cg10163211	0.017853	0.0061379	0.00460642
cg10163220	0.00126511	0.00492398	0.797841
cg10163222	0.00115902	0.00173884	0.506825
cg10163234	-0.000362055	0.0103987	0.972305
cg10163258	0.000522707	0.00540469	0.923176
cg10163262	-0.00447291	0.00572955	0.437113
cg10163299	0.00176896	0.0083335	0.832392
cg10163338	0.00980513	0.0108659	0.369348
cg10163342	0.00250366	0.00350203	0.476575
cg10163377	0.0027548	0.00315362	0.384776
cg10163399	0.0163772	0.00815221	0.0476457
cg10163401	0.000535007	0.00304757	0.861054
cg10163406	0.00641923	0.0041182	0.122687
cg10163427	-0.0023422	0.0139943	0.867469
cg10163483	-0.0132641	0.0060448	0.0308786
cg10163501	-0.00757843	0.0047677	0.115567
cg10163508	-0.00532753	0.0112432	0.636797
cg10163536	0.00108343	0.00797511	0.892252
cg10163555	-0.0109967	0.00526969	0.0398346
cg10163580	-0.00310272	0.00667245	0.64309
cg10163682	-0.00256925	0.00423638	0.545779
cg10163794	0.0132804	0.00800964	0.100909
cg10163825	0.00339243	0.00291492	0.247682
cg10163860	0.00346941	0.00764079	0.650913
cg10163895	0.0109659	0.00721229	0.132026
cg10163925	0.00887092	0.00433172	0.0435852
cg10163945	-0.000680378	0.000901508	0.452461
cg10163955	0.0169	0.0124523	0.178234
cg10163998	0.00367619	0.00546353	0.50282
cg10164018	0.00106244	0.00159339	0.506679
cg10164034	0.00781977	0.0082092	0.343451
cg10164137	-0.00032473	0.00155706	0.835284
cg10164186	0.00264593	0.0100509	0.792977
cg10164191	0.00413733	0.0064138	0.520581
cg10164211	0.00417009	0.00459867	0.367016
cg10164249	-0.0121863	0.00842677	0.151729
cg10164264	-0.00871814	0.00499334	0.084349
cg10164272	0.00264048	0.00421574	0.532733
cg10164300	0.00430949	0.00263428	0.105467
cg10164367	-0.00330568	0.00344476	0.339903
cg10164390	-0.0080092	0.00613523	0.195184
cg10164398	0.0150402	0.0113937	0.190283
cg10164414	-0.000676853	0.00432198	0.875917
cg10164437	-0.0011629	0.0041512	0.780039
cg10164443	0.00720982	0.0076828	0.350618
cg10164448	0.0162585	0.0104443	0.123177
cg10164456	0.0026621	0.00784969	0.735326
cg10164592	0.0027128	0.00174941	0.124605
cg10164597	0.00408421	0.00495704	0.412238
cg10164640	0.000530796	0.00129449	0.682782
cg10164672	-0.00334074	0.00362986	0.359935
cg10164686	0.000888756	0.00116472	0.447488
cg10164705	-0.00680426	0.00369387	0.0688759
cg10164738	0.00230366	0.0045364	0.612867
cg10164790	0.00137023	0.00648405	0.83313
cg10164845	0.00633247	0.0056014	0.261366
cg10164885	0.00155322	0.00422247	0.713881
cg10164986	0.0136499	0.00954264	0.156182
cg10164987	-0.000133628	0.00106385	0.900332
cg10165008	-0.000747079	0.0031861	0.815163
cg10165025	0.00338808	0.00494045	0.494672
cg10165031	-0.0022403	0.00339487	0.511055
cg10165053	-0.012422	0.0127996	0.334486
cg10165063	-0.00638655	0.00539798	0.239978
cg10165087	0.00525496	0.00665587	0.431953
cg10165162	0.00538541	0.00687627	0.435644
cg10165177	-0.00523818	0.00378915	0.170383
cg10165185	0.000620239	0.0050903	0.903301
cg10165198	0.000208133	0.00126614	0.86981
cg10165222	-1.12598e-05	0.00218435	0.995899
cg10165241	-0.0153607	0.0118217	0.197252
cg10165276	-0.00759299	0.0120366	0.52981
cg10165297	0.00546599	0.00542875	0.316795
cg10165327	-0.00700397	0.00467522	0.137726
cg10165331	-0.00182651	0.0015771	0.249974
cg10165378	0.00217684	0.00398634	0.586411
cg10165474	0.00074686	0.00537787	0.889869
cg10165518	0.00251718	0.0056037	0.654405
cg10165543	-0.00462447	0.00849165	0.587428
cg10165585	0.00130503	0.00315189	0.67986
cg10165610	-0.00354264	0.00388772	0.364687
cg10165689	-0.0154597	0.0131871	0.24426
cg10165702	0.00104973	0.0037783	0.781801
cg10165710	0.00323365	0.00710649	0.650223
cg10165760	-0.00595757	0.0103937	0.567994
cg10165783	-0.00163336	0.00165721	0.327059
cg10165829	-0.00144729	0.00485083	0.766141
cg10165842	0.00259204	0.00225352	0.253207
cg10165847	0.00187984	0.00110828	0.0934284
cg10165859	0.00575982	0.007275	0.430673
cg10165864	-0.00118961	0.00634716	0.851765
cg10165952	-0.00725067	0.00987349	0.464706
cg10165962	0.00646923	0.00396236	0.106153
cg10166011	0.00881874	0.00898322	0.328975
cg10166077	-0.00161756	0.00767542	0.833579
cg10166090	-9.99009e-05	0.00619264	0.987166
cg10166126	-0.00358315	0.00130117	0.00717118
cg10166148	-0.00677316	0.00545814	0.217968
cg10166151	0.00178932	0.0040211	0.657438
cg10166159	0.000740454	0.00124526	0.553642
cg10166160	-0.00689386	0.00521715	0.189837
cg10166205	0.00222794	0.0018737	0.237652
cg10166277	0.00409013	0.00610363	0.50456
cg10166283	-0.00210341	0.0021027	0.319921
cg10166314	0.00690215	0.00797919	0.389408
cg10166392	-0.00942796	0.00928103	0.312527
cg10166448	-0.00026918	0.00221967	0.903757
cg10166516	0.00317274	0.00940172	0.73658
cg10166522	-0.00299017	0.00548002	0.586703
cg10166530	-0.00131007	0.00129397	0.314135
cg10166550	-0.016068	0.0207228	0.440219
cg10166609	-0.0128054	0.00806588	0.116003
cg10166610	-0.00209446	0.0105286	0.842781
cg10166653	-0.00348429	0.00363562	0.34053
cg10166664	0.00159168	0.00992162	0.872917
cg10166668	-0.00465921	0.00863041	0.590673
cg10166697	-0.00161417	0.00154244	0.298227
cg10166735	-0.00233959	0.00499605	0.640749
cg10166825	-0.00202398	0.00341294	0.554698
cg10166888	-0.000735093	0.00143735	0.61035
cg10166889	0.00109641	0.00662673	0.868972
cg10166915	0.00586035	0.00358685	0.105906
cg10166986	-0.0368967	0.0458972	0.423647
cg10166994	0.00824145	0.00596297	0.170478
cg10167065	-0.00692039	0.00598199	0.250492
cg10167070	-0.000670028	0.00397392	0.866498
cg10167094	0.00320644	0.00315817	0.312786
cg10167229	-0.00244766	0.00324244	0.452358
cg10167233	-0.00678876	0.0125891	0.591088
cg10167235	-0.00134346	0.0100419	0.893882
cg10167266	0.00711719	0.0119786	0.553948
cg10167296	-0.000788198	0.00161246	0.626201
cg10167301	-0.0126333	0.00801828	0.118755
cg10167303	-0.00976431	0.00794189	0.222211
cg10167304	-0.00228388	0.00503569	0.65129
cg10167309	0.00668062	0.00582808	0.254822
cg10167315	0.00353022	0.00654225	0.590849
cg10167316	-0.00930593	0.00641077	0.150207
cg10167318	0.0115141	0.00754048	0.130396
cg10167378	-0.0819793	0.0273874	0.00359167
cg10167385	-0.0095038	0.00877715	0.281894
cg10167460	-0.00202228	0.00609978	0.741039
cg10167463	0.00420125	0.00488135	0.391783
cg10167478	0.00392535	0.00193971	0.0460717
cg10167508	-0.00214973	0.00498671	0.667468
cg10167561	0.00140109	0.001618	0.388906
cg10167562	-0.0319084	0.00895642	0.00059851
cg10167677	-0.00871889	0.00625134	0.16665
cg10167687	0.00919664	0.00839494	0.276322
cg10167689	0.00840682	0.00983387	0.394964
cg10167737	-0.0026149	0.00292775	0.374244
cg10167756	0.00899704	0.00424964	0.0371033
cg10167785	-0.00605781	0.00395964	0.129673
cg10167834	-0.0185697	0.00860444	0.0336707
cg10167837	0.000487706	0.00176876	0.783407
cg10167876	0.00333586	0.00832472	0.68961
cg10167888	0.00160475	0.00548922	0.770718
cg10167891	-0.0422606	0.0422486	0.319947
cg10167975	0.0102917	0.00517603	0.0499182
cg10167978	0.000558238	0.00916093	0.951549
cg10168009	-0.00155884	0.00684404	0.820363
cg10168055	-0.000692006	0.00377495	0.854977
cg10168086	0.00789218	0.00756232	0.299553
cg10168145	0.00440324	0.00478183	0.359687
cg10168208	0.0030731	0.00581295	0.598384
cg10168286	0.0024947	0.00633473	0.694683
cg10168301	0.0115788	0.0102539	0.261911
cg10168326	0.00513021	0.00504219	0.311757
cg10168330	0.0014439	0.00721045	0.841751
cg10168344	-0.0151028	0.00690525	0.0314148
cg10168351	0.0239917	0.0116513	0.0424701
cg10168361	0.00156133	0.00501133	0.75612
cg10168379	0.00182905	0.00353882	0.606569
cg10168419	-0.0104129	0.0044977	0.0229575
cg10168457	-0.00731998	0.0043539	0.0963021
cg10168494	-0.0129221	0.020604	0.532192
cg10168544	-0.0047139	0.00480709	0.329503
cg10168622	0.00925981	0.0113478	0.416729
cg10168635	-0.000653932	0.0023781	0.783983
cg10168639	-0.00349942	0.00375448	0.353882
cg10168687	0.000899729	0.00162948	0.582256
cg10168688	-0.0050522	0.0057394	0.381141
cg10168709	-0.0165501	0.0115867	0.156766
cg10168722	0.0144854	0.00603905	0.0185932
cg10168726	0.00619127	0.00929742	0.507228
cg10168735	-0.0052039	0.00737473	0.482297
cg10168763	-0.000566338	0.00126931	0.656576
cg10168771	0.00869074	0.00660851	0.191937
cg10168850	-0.000825673	0.00120034	0.493367
cg10168894	-0.00754606	0.00653597	0.251439
cg10168966	-0.0122488	0.00429003	0.00537696
cg10168991	0.0229369	0.0111897	0.0433926
cg10169026	0.00243382	0.00523417	0.643102
cg10169030	0.00352098	0.00325194	0.28192
cg10169070	0.0152535	0.011157	0.175095
cg10169108	0.00856974	0.00544965	0.119458
cg10169183	0.00291563	0.00748465	0.697823
cg10169193	-0.012542	0.00956001	0.192997
cg10169194	0.00117566	0.00109475	0.285834
cg10169224	-0.00163539	0.00832412	0.844706
cg10169241	-0.0089721	0.00810269	0.271217
cg10169261	-0.00135568	0.00164183	0.411226
cg10169323	0.00298639	0.0131458	0.820821
cg10169327	-0.000498212	0.00613701	0.935484
cg10169364	-0.00142438	0.00430871	0.741755
cg10169382	-0.00232821	0.007286	0.750079
cg10169393	0.00251809	0.0148646	0.865874
cg10169449	0.00633772	0.00872651	0.469628
cg10169462	-0.00883019	0.012672	0.487769
cg10169495	0.000777042	0.00532519	0.884324
cg10169515	-0.000438381	0.00475928	0.926822
cg10169539	0.0010068	0.0053782	0.85194
cg10169595	-0.00339156	0.00583123	0.562327
cg10169653	0.000344196	0.00518487	0.947224
cg10169763	-0.00641872	0.00625508	0.30766
cg10169797	0.0131227	0.00766972	0.0906495
cg10169800	0.0183082	0.011669	0.120287
cg10169812	0.00435947	0.00537272	0.419345
cg10169836	-0.0120246	0.00993886	0.229611
cg10169852	0.00452126	0.00488197	0.35695
cg10169854	-0.00145182	0.00148469	0.330855
cg10169869	0.0202126	0.0131465	0.127803
cg10169876	0.00230865	0.00402211	0.567457
cg10169887	0.000421812	0.00325374	0.897151
cg10169915	0.00434731	0.00803406	0.589814
cg10169931	0.00109923	0.00452188	0.808506
cg10169957	-0.00126792	0.00163198	0.439315
cg10169976	-0.000794405	0.00209649	0.705669
cg10170049	0.0100192	0.00704143	0.158345
cg10170060	-0.000658947	0.00124243	0.597206
cg10170131	-0.00251372	0.00380292	0.51036
cg10170152	0.00111843	0.00391688	0.775908
cg10170249	0.0368144	0.028958	0.207009
cg10170269	-0.00126773	0.00365968	0.729874
cg10170306	-0.00898861	0.00576414	0.122531
cg10170307	-0.00324583	0.0055333	0.558992
cg10170334	0.0132088	0.00856216	0.126534
cg10170341	-0.0134094	0.00649852	0.0420502
cg10170443	0.00525754	0.00197512	0.00925438
cg10170495	0.00697373	0.00475564	0.146141
cg10170504	-0.00738066	0.0144563	0.61096
cg10170535	-0.00196107	0.00453987	0.666834
cg10170544	-0.00285846	0.0034238	0.406071
cg10170614	0.00676398	0.00412677	0.104815
cg10170642	-0.00172672	0.00449468	0.701791
cg10170654	0.000407124	0.00522269	0.938044
cg10170677	0.00394336	0.00164202	0.0184554
cg10170678	-0.0191295	0.0160539	0.236667
cg10170707	-0.00398723	0.00434573	0.361414
cg10170737	0.00169248	0.00542911	0.755983
cg10170763	0.0038214	0.00603188	0.528047
cg10170774	0.00309368	0.0081558	0.705373
cg10170789	-0.001008	0.00375416	0.788949
cg10170847	-0.00628585	0.00690271	0.365004
cg10170856	0.00145395	0.00611396	0.812588
cg10170893	-0.00377623	0.00363238	0.301405
cg10170944	-0.00366277	0.015533	0.814137
cg10170949	-0.000251305	0.00343809	0.941899
cg10170964	-0.00255971	0.00665507	0.701454
cg10171003	-0.00431032	0.00607201	0.479685
cg10171063	0.000653313	0.00261969	0.80365
cg10171125	0.00392478	0.00465344	0.401309
cg10171207	-0.00452879	0.00405096	0.266664
cg10171230	0.00283903	0.00549777	0.606888
cg10171253	-0.0067498	0.00372279	0.0732644
cg10171267	-0.000673071	0.00149852	0.654435
cg10171307	0.00807154	0.00726117	0.269371
cg10171332	-0.00394182	0.00956763	0.681356
cg10171343	0.00816919	0.00628017	0.196765
cg10171347	0.00117963	0.00227035	0.604676
cg10171357	0.00431897	0.00826144	0.602452
cg10171388	-0.00376811	0.00350674	0.285555
cg10171422	0.000473381	0.00322098	0.883497
cg10171448	0.00351628	0.00419775	0.404518
cg10171457	-0.0036136	0.00474762	0.448631
cg10171468	0.0218752	0.00972527	0.0270167
cg10171489	-0.000951674	0.00696044	0.891563
cg10171504	-0.00152133	0.001539	0.325641
cg10171557	0.000342917	0.00572932	0.95241
cg10171565	0.00851152	0.00492736	0.0876443
cg10171609	-0.00350209	0.00565034	0.537009
cg10171659	-0.00352472	0.0070849	0.620093
cg10171713	-0.00751382	0.00451558	0.0997156
cg10171724	0.000149612	0.00359227	0.966875
cg10171794	-0.0062981	0.0110076	0.568691
cg10171802	-0.00388789	0.00212916	0.0712776
cg10171805	0.0116199	0.0083176	0.165961
cg10171829	0.0138511	0.00938976	0.143788
cg10171831	-0.0364826	0.0170712	0.0353981
cg10171906	-0.0058618	0.00647191	0.367581
cg10171907	-0.00468454	0.0041917	0.266825
cg10171960	-0.00237859	0.00157989	0.135807
cg10171985	0.000969061	0.00485293	0.842192
cg10171988	0.00680564	0.00600851	0.260466
cg10172073	0.00181027	0.00532751	0.734829
cg10172083	-0.00417732	0.00433168	0.337536
cg10172107	-0.00222699	0.00126116	0.0809331
cg10172165	-0.000653511	0.00255131	0.798442
cg10172202	-0.000819628	0.00621536	0.895391
cg10172246	0.00288797	0.00477603	0.546965
cg10172250	0.0024251	0.00272245	0.375505
cg10172253	0.00682765	0.0102212	0.505907
cg10172293	-0.00350043	0.00453135	0.441917
cg10172318	-0.00207876	0.00416298	0.618798
cg10172382	0.0149401	0.011143	0.183489
cg10172415	0.000563134	0.00187322	0.764419
cg10172432	-0.0186874	0.0119953	0.122889
cg10172459	-0.000488376	0.00313091	0.876406
cg10172476	-0.00496644	0.00599166	0.409434
cg10172584	-0.0232991	0.012384	0.0632631
cg10172669	0.000560724	0.0031135	0.857497
cg10172681	0.0127823	0.0098285	0.196853
cg10172682	0.0025329	0.00737904	0.732234
cg10172695	0.000771429	0.00678624	0.909757
cg10172783	-0.011567	0.00398608	0.00469836
cg10172864	0.000236013	0.00111369	0.832665
cg10172884	0.0198501	0.0119494	0.100276
cg10172887	-0.00352359	0.00449434	0.435166
cg10172932	0.000825006	0.00129722	0.526459
cg10172967	0.00977718	0.00820423	0.23661
cg10172979	0.00625863	0.00683626	0.362457
cg10173001	-0.0142754	0.00716255	0.0493885
cg10173006	0.00716196	0.0057199	0.213884
cg10173025	0.0022197	0.0108829	0.838859
cg10173075	-0.00774304	0.0088807	0.385665
cg10173172	0.00204052	0.00489532	0.677829
cg10173186	0.0105231	0.00832703	0.209703
cg10173240	0.0026652	0.00215356	0.219202
cg10173272	0.00374497	0.0041566	0.370092
cg10173275	0.000276332	0.00449123	0.951081
cg10173291	-0.0143877	0.00974406	0.143404
cg10173350	0.000213112	0.0041686	0.959345
cg10173451	0.0222545	0.0142928	0.123091
cg10173475	0.000989973	0.0166629	0.95276
cg10173620	-0.0186087	0.0119937	0.124403
cg10173633	0.00490487	0.00631903	0.439733
cg10173649	-0.00626448	0.00700255	0.373469
cg10173675	-0.00796226	0.00375534	0.0368325
cg10173723	0.000240749	0.00609394	0.968577
cg10173724	0.00465488	0.00758347	0.540937
cg10173749	-0.00470845	0.00808592	0.561869
cg10173751	0.00625902	0.00666883	0.350561
cg10173774	-0.00501012	0.00482441	0.301918
cg10173787	0.00051029	0.00628336	0.935459
cg10173831	0.0046963	0.0057176	0.413677
cg10173858	0.000778542	0.00802753	0.922962
cg10173868	-0.00243303	0.0045213	0.591864
cg10173883	0.0031828	0.0037213	0.394739
cg10173932	0.00130123	0.00556852	0.815786
cg10174031	-0.0122567	0.00596675	0.0429613
cg10174040	0.00556476	0.00448717	0.218255
cg10174063	0.00829942	0.0273364	0.762155
cg10174138	-0.00696502	0.00428494	0.107681
cg10174146	0.000706885	0.0054737	0.897543
cg10174170	0.00385178	0.00713689	0.590782
cg10174191	-0.00580972	0.00630228	0.359159
cg10174213	-0.00788903	0.00374976	0.0382756
cg10174221	-0.000165026	0.00376711	0.965158
cg10174229	0.00273153	0.0048702	0.57633
cg10174274	-0.00568919	0.00446127	0.20562
cg10174318	0.000882437	0.00371645	0.812873
cg10174333	-0.0120834	0.00750716	0.111111
cg10174343	-0.00221082	0.00159052	0.168077
cg10174359	-0.00750172	0.0114176	0.512896
cg10174387	-0.000354797	0.00150143	0.813751
cg10174466	0.00822328	0.00399025	0.0423041
cg10174482	0.0110106	0.008707	0.209403
cg10174546	0.0140123	0.00580574	0.0178966
cg10174563	-0.00901308	0.00818255	0.273717
cg10174575	0.0034124	0.00682063	0.618123
cg10174582	-0.0159134	0.0112065	0.159176
cg10174583	-0.000981142	0.00521248	0.851135
cg10174585	-0.00281582	0.0031033	0.366722
cg10174611	0.00189409	0.00209807	0.369137
cg10174643	0.000433224	0.00359655	0.9044
cg10174680	0.000583991	0.00178284	0.74403
cg10174683	-0.0054218	0.0110662	0.625409
cg10174687	0.00140146	0.00161787	0.388744
cg10174816	0.00344705	0.00345072	0.320595
cg10174839	-0.00627988	0.0059938	0.297665
cg10174849	-0.00606864	0.00514101	0.241044
cg10174867	0.00846481	0.00492949	0.0895046
cg10174868	0.00502166	0.00465338	0.283507
cg10174926	-0.0203134	0.0167922	0.229674
cg10174972	-0.00166037	0.00125317	0.18866
cg10174990	0.00316931	0.00473287	0.504862
cg10175028	0.000106831	0.00479659	0.982282
cg10175034	-0.000301093	0.00601561	0.960196
cg10175102	-0.000836977	0.00441327	0.850025
cg10175155	-0.00851325	0.00396027	0.0343574
cg10175203	-0.00117806	0.00396824	0.767272
cg10175234	0.00201617	0.00551191	0.715414
cg10175249	-0.00281047	0.00235081	0.235128
cg10175261	-0.00234942	0.00359255	0.514856
cg10175278	0.00733605	0.00879996	0.406764
cg10175316	0.0120153	0.0100231	0.233876
cg10175320	-0.000765884	0.00452903	0.866106
cg10175334	-0.00534154	0.00753074	0.480036
cg10175387	-0.0250664	0.0103312	0.0173187
cg10175393	-0.00218853	0.00247829	0.379625
cg10175417	-0.00104587	0.00347308	0.764028
cg10175447	-0.000162228	0.00104705	0.87723
cg10175561	0.0116587	0.0070919	0.103797
cg10175632	-0.00598307	0.00438834	0.176274
cg10175688	0.0028395	0.00166734	0.092137
cg10175712	0.0116541	0.00564461	0.0419348
cg10175753	0.00153722	0.00476053	0.747538
cg10175767	0.00369829	0.00521431	0.480061
cg10175795	0.00635579	0.00279616	0.0254869
cg10175829	-0.0016038	0.00811775	0.843845
cg10175834	-0.00755699	0.00539111	0.164547
cg10175859	0.0138508	0.00790707	0.0833493
cg10175903	-0.00155117	0.00275748	0.575201
cg10175910	-0.00569884	0.00403666	0.161585
cg10176011	-0.00162754	0.00467392	0.728519
cg10176059	0.0011842	0.00163502	0.470843
cg10176070	0.00141675	0.0138536	0.918781
cg10176160	0.00204425	0.00134028	0.130826
cg10176185	0.000576154	0.00453457	0.899188
cg10176208	0.00476495	0.00369433	0.200538
cg10176228	0.00373449	0.00265441	0.163019
cg10176258	-0.00300705	0.00358838	0.404329
cg10176263	-0.00171625	0.00415315	0.680446
cg10176345	0.00304085	0.0121135	0.802383
cg10176389	0.00577248	0.0057926	0.321759
cg10176457	-0.00134516	0.00211797	0.527018
cg10176463	0.000589277	0.00498554	0.906184
cg10176489	0.00308743	0.0103531	0.766251
cg10176514	0.00991535	0.00944092	0.296511
cg10176546	-0.00665151	0.00664821	0.319845
cg10176587	-0.001271	0.00755361	0.866766
cg10176667	-0.00130406	0.00308809	0.673858
cg10176672	0.00532347	0.0065554	0.418966
cg10176687	0.00199524	0.00148436	0.182386
cg10176692	0.00133089	0.00854333	0.876566
cg10176717	-0.000569861	0.00420605	0.892541
cg10176722	0.016713	0.011613	0.153691
cg10176766	-0.00139488	0.00499404	0.780671
cg10176925	-0.00715095	0.00724274	0.326221
cg10177012	-0.0143084	0.0131527	0.279659
cg10177030	0.0015659	0.00959722	0.87077
cg10177032	-0.00374491	0.00201801	0.0668763
cg10177048	-0.00460975	0.00598686	0.443399
cg10177056	0.0081742	0.00400306	0.0441812
cg10177080	-0.0159903	0.0118078	0.179173
cg10177147	-0.000139374	0.0016516	0.932942
cg10177154	-0.00415833	0.00374131	0.269431
cg10177158	0.0117362	0.00785246	0.13864
cg10177180	-0.000413886	0.00149608	0.782707
cg10177197	-0.000189715	0.00473553	0.968135
cg10177207	-0.00251376	0.00298976	0.402771
cg10177213	-0.000803522	0.00548465	0.883863
cg10177222	0.00558074	0.00527979	0.293438
cg10177231	0.00572737	0.00322402	0.0791514
cg10177287	0.000773223	0.00581271	0.894482
cg10177295	-0.0193716	0.00973651	0.049778
cg10177359	0.0189626	0.0112248	0.0947333
cg10177394	-0.00309753	0.0065574	0.637844
cg10177439	-0.00507199	0.00445214	0.257736
cg10177465	0.00815328	0.00595169	0.17424
cg10177477	-0.00750445	0.00823052	0.364402
cg10177518	-0.0157077	0.0122761	0.20411
cg10177528	-0.00131413	0.00514855	0.799138
cg10177567	0.00418618	0.00478317	0.38388
cg10177570	-0.000968297	0.00189231	0.610156
cg10177585	-0.0057644	0.0100309	0.567002
cg10177591	0.000453087	0.00163293	0.782079
cg10177647	0.000165179	0.00185869	0.929391
cg10177699	0.00164687	0.00481362	0.73308
cg10177725	-0.00361941	0.00397332	0.36485
cg10177748	0.00145352	0.00159669	0.365161
cg10177753	-0.00916768	0.00452525	0.0458394
cg10177766	0.000199356	0.00806028	0.980324
cg10177795	0.00991828	0.00739231	0.183184
cg10177799	-0.00385689	0.00386802	0.321471
cg10177810	-0.00215627	0.00394413	0.585982
cg10177813	-0.00340368	0.00652366	0.603175
cg10177827	-0.00139363	0.00660914	0.833486
cg10177900	0.00121514	0.00611741	0.84301
cg10177942	-0.00942464	0.0044787	0.0382351
cg10177987	0.0587925	0.0471223	0.215504
cg10178039	-0.00383223	0.00383991	0.321048
cg10178082	-0.0153467	0.0158708	0.336236
cg10178127	-0.00165912	0.00654531	0.800493
cg10178130	0.0112832	0.00786986	0.155237
cg10178203	-0.0154778	0.00865996	0.0773738
cg10178211	0.000857477	0.00369878	0.817217
cg10178228	-0.000462047	0.00612037	0.939996
cg10178243	-0.000614044	0.00529701	0.907981
cg10178261	0.000421995	0.0010248	0.681513
cg10178263	-0.0062437	0.00709825	0.381493
cg10178308	0.00567981	0.0065332	0.387033
cg10178413	0.00827248	0.0100516	0.412756
cg10178498	-0.00277562	0.00486643	0.569903
cg10178523	-0.00286647	0.00585876	0.625887
cg10178553	-0.000301511	0.00367176	0.934743
cg10178621	-0.000120559	0.00344188	0.972138
cg10178628	0.00674932	0.00811281	0.407724
cg10178647	0.00217133	0.00361749	0.549913
cg10178685	0.0175763	0.0136985	0.202871
cg10178693	-0.00655245	0.00387856	0.0947232
cg10178695	0.00727307	0.00673276	0.283016
cg10178795	-0.00467489	0.00370215	0.210053
cg10178827	0.0023784	0.00527465	0.653175
cg10178831	-0.000130927	0.00396979	0.973765
cg10178836	-0.000223788	0.0156636	0.988634
cg10178850	0.00128315	0.00586956	0.827466
cg10178880	-0.00510103	0.00480638	0.291489
cg10178905	0.00148823	0.00153575	0.335203
cg10178907	-0.00257225	0.00676095	0.704534
cg10178917	0.0025156	0.0115128	0.827548
cg10178960	-0.00078564	0.00278512	0.778549
cg10179004	0.0141544	0.00822661	0.0888846
cg10179043	0.0199117	0.00994546	0.0483895
cg10179050	0.0043253	0.00783633	0.582394
cg10179123	0.00842015	0.00535	0.119149
cg10179196	0.00225431	0.00386398	0.561123
cg10179199	0.000229835	0.00605927	0.96983
cg10179227	-0.00935022	0.00544404	0.0894428
cg10179237	0.00384712	0.00668921	0.566693
cg10179238	-0.00121649	0.00135453	0.371616
cg10179240	0.00240039	0.0112678	0.831801
cg10179251	0.00554339	0.00568703	0.332391
cg10179256	0.00622393	0.00607294	0.308269
cg10179297	-0.00369374	0.00385506	0.34064
cg10179300	-0.0159244	0.00775036	0.0429107
cg10179315	0.00648261	0.00342811	0.0619504
cg10179330	0.00117824	0.00852691	0.890418
cg10179363	0.000778329	0.00381794	0.838938
cg10179427	-0.0182742	0.0133683	0.175153
cg10179482	0.0026292	0.00608981	0.667
cg10179518	-0.00208686	0.00467695	0.65656
cg10179547	0.00930178	0.00676755	0.172827
cg10179569	-0.0107891	0.0109473	0.327085
cg10179613	-0.00801763	0.0064096	0.214333
cg10179661	0.00140515	0.00744646	0.850767
cg10179669	-0.0004904	0.00165276	0.767391
cg10179673	0.000348982	0.00368361	0.92474
cg10179684	-0.00253318	0.00145325	0.084846
cg10179693	0.00195118	0.00495573	0.69475
cg10179694	-0.0179624	0.0128911	0.16705
cg10179806	2.06914e-05	0.00263662	0.993756
cg10179911	-0.00102361	0.00352054	0.771932
cg10179926	3.15711e-05	0.00455126	0.994481
cg10179940	0.00495444	0.00454013	0.278174
cg10179946	-0.0102158	0.00596726	0.0904626
cg10179949	0.00744071	0.00626384	0.238112
cg10179954	-0.00706978	0.00494981	0.156788
cg10179964	0.00204961	0.00137516	0.139723
cg10179983	-0.00478465	0.00592965	0.421923
cg10179984	-0.00107044	0.00648421	0.869261
cg10180050	0.00672098	0.00973742	0.491892
cg10180052	-0.00725059	0.0108052	0.503982
cg10180058	0.0131623	0.0261498	0.615997
cg10180092	-0.0251078	0.0206885	0.228181
cg10180127	-0.00392525	0.00452073	0.38763
cg10180141	0.015825	0.0070589	0.0275153
cg10180142	-0.00258471	0.0034893	0.460838
cg10180146	0.00946633	0.00893383	0.292257
cg10180161	0.00704105	0.0120722	0.561236
cg10180165	-0.00184286	0.00417034	0.65966
cg10180169	-0.0258107	0.0104702	0.0156598
cg10180267	0.00605474	0.0039606	0.129956
cg10180281	0.00619746	0.0070581	0.382327
cg10180297	0.0120925	0.00620602	0.0545773
cg10180367	-0.001064	0.00612158	0.862418
cg10180404	-0.0174681	0.012679	0.171823
cg10180406	0.0117376	0.00485952	0.0178116
cg10180409	-0.00742966	0.00327426	0.0257348
cg10180411	0.0165825	0.0071163	0.0221092
cg10180415	-0.00628286	0.00638588	0.327908
cg10180440	-0.000363771	0.00692845	0.958248
cg10180478	0.00256351	0.00393	0.515932
cg10180481	-0.00282784	0.00125431	0.0266755
cg10180510	-0.00861738	0.00966146	0.374889
cg10180583	0.00127468	0.00481899	0.792011
cg10180650	-0.0221606	0.00901524	0.0159491
cg10180693	0.012685	0.00591693	0.034835
cg10180711	0.00735178	0.0142391	0.60695
cg10180731	0.00344952	0.00657799	0.601332
cg10180843	-0.00162654	0.00781231	0.835558
cg10180848	-0.00705121	0.00711148	0.324178
cg10180897	0.0023748	0.00547709	0.665661
cg10180919	0.00690635	0.00427205	0.109577
cg10180982	0.00699787	0.00346831	0.0467083
cg10181016	-0.00290098	0.00615824	0.638768
cg10181028	-0.00581945	0.00342927	0.0932731
cg10181034	0.00184724	0.00358034	0.607204
cg10181109	0.000596067	0.00405595	0.883503
cg10181156	-0.00419621	0.00422193	0.323025
cg10181166	0.00621149	0.00828461	0.45542
cg10181180	-0.00124347	0.00120555	0.305186
cg10181192	-0.00124339	0.00564218	0.826096
cg10181281	0.000879603	0.00183878	0.633592
cg10181330	0.0284431	0.0287784	0.325722
cg10181396	-0.0104655	0.0112566	0.355085
cg10181414	0.00830463	0.012777	0.517425
cg10181554	0.00105076	0.00431626	0.808236
cg10181555	-0.00574462	0.00619732	0.356515
cg10181615	-0.00160579	0.00124232	0.199581
cg10181716	-0.00467985	0.00416724	0.264522
cg10181784	-0.00260515	0.00188379	0.170225
cg10181798	8.34005e-05	0.00488934	0.98643
cg10181818	0.00463747	0.0133386	0.728925
cg10181820	-0.00366215	0.00471638	0.439575
cg10181877	-0.01038	0.0101682	0.310165
cg10181911	0.00691937	0.00625181	0.271441
cg10181968	0.000442228	0.00122823	0.719679
cg10181978	0.00102429	0.00341385	0.764864
cg10182047	0.00685649	0.00311173	0.0302059
cg10182059	0.00584918	0.00553885	0.293879
cg10182060	0.000859894	0.00771738	0.911538
cg10182092	0.00562916	0.00265051	0.0365252
cg10182095	-0.0030339	0.0052093	0.561803
cg10182135	0.00374361	0.00326077	0.254084
cg10182151	0.0177146	0.00933713	0.0611154
cg10182243	-0.00120225	0.00191738	0.532282
cg10182244	-0.00234692	0.00197664	0.238329
cg10182260	0.00289718	0.0028931	0.319407
cg10182287	-0.0528743	0.0310835	0.0925068
cg10182293	-0.00656586	0.00396728	0.101527
cg10182306	-0.00793889	0.0126064	0.530507
cg10182317	-0.00171967	0.00319961	0.592322
cg10182321	-0.00572538	0.00281643	0.0451161
cg10182324	-0.00655666	0.00752607	0.386046
cg10182348	-0.0133339	0.00838546	0.115435
cg10182355	0.000790769	0.00222962	0.723698
cg10182374	-0.00572314	0.00511289	0.26607
cg10182397	0.00159497	0.0030864	0.606625
cg10182418	0.0166539	0.0100081	0.0997035
cg10182430	-0.00257258	0.00130094	0.0511528
cg10182440	0.0212003	0.0114926	0.0684852
cg10182516	-0.0101634	0.0064035	0.116102
cg10182531	-0.00254001	0.00171078	0.141235
cg10182534	-0.0100932	0.00671823	0.136623
cg10182541	-0.0015159	0.00304672	0.620054
cg10182584	-0.0020312	0.00242192	0.403952
cg10182637	-0.0108899	0.0078174	0.167159
cg10182697	-0.0024248	0.00890656	0.786076
cg10182729	-0.00188354	0.00544842	0.7304
cg10182734	0.0009462	0.00120411	0.434117
cg10182785	-0.002315	0.00445392	0.604547
cg10182839	-0.00229914	0.00266138	0.390024
cg10182856	-0.00515506	0.0045785	0.263292
cg10182878	-0.00201752	0.0050414	0.689996
cg10182957	-0.000829082	0.00448172	0.853666
cg10183001	-0.00114087	0.00223802	0.611505
cg10183069	-0.0189608	0.00982157	0.0567987
cg10183086	0.0143465	0.00502692	0.00539628
cg10183150	-0.000310846	0.00485333	0.949079
cg10183168	-0.00475426	0.00503012	0.347196
cg10183171	0.00133616	0.00263163	0.612928
cg10183235	0.00564256	0.00861381	0.514157
cg10183248	-0.00218678	0.00234321	0.353278
cg10183290	0.00676745	0.00945026	0.47584
cg10183345	-0.00913626	0.012926	0.481573
cg10183401	0.00215644	0.00747532	0.77367
cg10183405	-0.00652191	0.00321827	0.0457733
cg10183463	-0.0183547	0.0109324	0.096754
cg10183487	-0.00407209	0.0040875	0.321901
cg10183489	-0.00301648	0.00498509	0.546688
cg10183541	0.000999692	0.00169899	0.557785
cg10183603	-0.00398093	0.00231441	0.0889758
cg10183670	-7.97885e-05	0.00576528	0.98899
cg10183714	0.00204205	0.00127932	0.11407
cg10183781	-0.00168477	0.00668163	0.80152
cg10183885	-0.00113361	0.00426454	0.791005
cg10183893	0.0143958	0.00886348	0.107956
cg10183963	-0.0130516	0.0115858	0.263046
cg10183965	0.0135868	0.00917197	0.142131
cg10183989	0.00157567	0.00281923	0.577665
cg10184020	-0.00754766	0.0109775	0.493562
cg10184041	-0.00474608	0.00503843	0.348812
cg10184151	-0.018718	0.00733917	0.0125088
cg10184206	-0.00388098	0.00501049	0.440693
cg10184251	-0.00857731	0.00549197	0.121968
cg10184252	-0.00184633	0.00145622	0.20822
cg10184255	0.00360299	0.00652704	0.582357
cg10184289	0.00130957	0.00693591	0.850681
cg10184292	0.000958362	0.00108082	0.377685
cg10184328	-0.0367209	0.0201685	0.0720891
cg10184376	-0.000394214	0.00140676	0.779967
cg10184387	0.00135865	0.00651912	0.835396
cg10184497	0.00111384	0.00103539	0.285004
cg10184640	-0.0061832	0.00389745	0.11626
cg10184649	-0.00130665	0.00152575	0.394131
cg10184661	-0.00842592	0.00774225	0.279467
cg10184740	0.0107471	0.00496938	0.0333112
cg10184771	-9.87835e-05	0.00441846	0.982214
cg10184812	0.00205759	0.00434953	0.637356
cg10184845	-2.82276e-05	0.00566411	0.996035
cg10184864	-0.000138379	0.00454571	0.975785
cg10184881	-0.00129983	0.00119129	0.278235
cg10184886	-0.00387864	0.00283387	0.174625
cg10184889	-0.00182465	0.0032128	0.571545
cg10184983	0.00277063	0.00998231	0.782013
cg10185013	0.00526609	0.0090824	0.56354
cg10185029	-0.00230071	0.00156109	0.144148
cg10185057	-0.0166785	0.0107029	0.12279
cg10185099	0.000624681	0.00335639	0.852786
cg10185119	-0.0289288	0.0148754	0.0550363
cg10185128	-0.00709816	0.00684058	0.302306
cg10185179	0.00588732	0.00936201	0.531094
cg10185219	-0.00202264	0.00626556	0.747608
cg10185274	-0.00195408	0.00123698	0.1178
cg10185277	-0.00355683	0.00773037	0.646584
cg10185299	-0.00708751	0.00427956	0.101298
cg10185311	-0.000178828	0.000995411	0.857843
cg10185349	-0.00430098	0.00489748	0.382252
cg10185377	-0.0183925	0.0168205	0.277211
cg10185417	-0.00345612	0.0041148	0.403253
cg10185424	0.0115203	0.0141702	0.418439
cg10185468	0.00214459	0.00465117	0.645886
cg10185478	0.000403331	0.00351024	0.908788
cg10185489	-0.00709018	0.00540343	0.192917
cg10185500	0.00224432	0.006496	0.730557
cg10185505	-0.029764	0.0176133	0.0946349
cg10185519	0.000418722	0.00149596	0.780217
cg10185606	-0.002869	0.00976845	0.769686
cg10185638	-0.00167013	0.00121849	0.174011
cg10185639	-0.0050774	0.00747009	0.498501
cg10185650	-0.0054041	0.0100451	0.591963
cg10185667	0.00155792	0.00211045	0.462384
cg10185699	-0.00199459	0.00534269	0.70981
cg10185759	0.00297053	0.00642515	0.645
cg10185767	0.0184104	0.0210074	0.383237
cg10185775	0.00419725	0.0026838	0.121467
cg10185835	-0.00109004	0.00349537	0.755899
cg10185853	-0.000978052	0.00134407	0.468762
cg10185890	-0.00128754	0.00439704	0.770358
cg10185917	0.00310705	0.00397721	0.436798
cg10185953	0.00689398	0.00589359	0.245299
cg10185984	-0.00277514	0.00396596	0.485956
cg10186039	-0.0223546	0.0152937	0.14743
cg10186049	-0.00236299	0.0042258	0.577474
cg10186053	-0.00268217	0.00830157	0.747401
cg10186131	0.0258729	0.0216185	0.234637
cg10186140	-0.000514373	0.00409438	0.900316
cg10186182	-0.00123468	0.00301082	0.682755
cg10186189	-0.00115124	0.00503692	0.819747
cg10186196	0.0248674	0.0173877	0.15625
cg10186215	-0.00196085	0.00138929	0.161693
cg10186229	-0.00271736	0.00555928	0.626216
cg10186232	-0.000398666	0.00137326	0.772273
cg10186248	-0.00422047	0.00633472	0.507018
cg10186254	-0.00684761	0.00543352	0.210948
cg10186283	-0.00204568	0.00270458	0.451467
cg10186308	0.00064237	0.00112252	0.568624
cg10186330	-0.000814967	0.00482879	0.866367
cg10186336	0.00162473	0.0036962	0.66134
cg10186347	-0.0061736	0.00578298	0.288678
cg10186366	-0.00141534	0.00477681	0.767712
cg10186395	-0.00815417	0.0181528	0.654406
cg10186400	-0.00303535	0.00223512	0.177967
cg10186410	0.011559	0.00806593	0.155423
cg10186411	-0.00135971	0.00287926	0.637935
cg10186456	0.00480889	0.0124519	0.700293
cg10186461	-0.00305256	0.00560079	0.587132
cg10186536	0.00671848	0.00675312	0.322558
cg10186564	0.0117338	0.00571544	0.0430763
cg10186605	0.00421389	0.0070029	0.548915
cg10186733	-0.000490577	0.00210948	0.816651
cg10186802	0.00619778	0.00509892	0.22746
cg10186864	-0.00235353	0.00425318	0.581438
cg10186893	-0.00675465	0.00499937	0.180166
cg10186901	0.160793	0.0481167	0.00122858
cg10186919	-0.00081925	0.00644666	0.899169
cg10186959	-5.66127e-05	0.00388535	0.988408
cg10186961	0.0123237	0.0109958	0.26547
cg10186997	-0.000756037	0.00658701	0.908886
cg10187029	-0.00386069	0.013958	0.782748
cg10187040	0.00549507	0.00703743	0.437019
cg10187059	-0.00280004	0.00148342	0.0624189
cg10187167	-0.0045444	0.00352092	0.200232
cg10187178	0.00919	0.00470082	0.0537963
cg10187211	0.00613755	0.00745275	0.412459
cg10187218	-0.00224594	0.00530308	0.672964
cg10187221	0.000299764	0.00202667	0.882757
cg10187233	-0.0103336	0.00725262	0.157791
cg10187254	0.0167532	0.0156798	0.28827
cg10187365	0.0146875	0.00391351	0.000314675
cg10187384	-0.000902658	0.00352254	0.798361
cg10187392	0.00188032	0.00515248	0.716045
cg10187404	-0.000471305	0.00290484	0.871487
cg10187421	0.00560192	0.0129377	0.666093
cg10187457	-0.000920887	0.00123785	0.458916
cg10187475	-0.0146485	0.0069698	0.0384695
cg10187479	-0.0021233	0.0036262	0.559697
cg10187523	-0.00243063	0.00582189	0.677342
cg10187559	0.00327895	0.00390795	0.403742
cg10187579	0.0188253	0.0234458	0.424206
cg10187583	-0.00342195	0.00505131	0.499926
cg10187601	-0.11281	0.0448896	0.0138118
cg10187611	-0.00158235	0.00496079	0.750513
cg10187674	-0.00182058	0.0053586	0.734865
cg10187692	0.00974333	0.00993757	0.329581
cg10187703	-0.0152274	0.0113391	0.182794
cg10187707	-0.00125653	0.00405433	0.75736
cg10187713	0.00677998	0.00353403	0.0583295
cg10187727	-4.0768e-05	0.00848502	0.996177
cg10187764	0.00298911	0.00508741	0.558356
cg10187792	-0.00462676	0.00421665	0.275556
cg10187820	0.0021061	0.00117926	0.077593
cg10187879	-0.00735892	0.00659232	0.267373
cg10187907	2.10205e-05	0.00105341	0.984125
cg10187927	0.000756426	0.00821161	0.926817
cg10187932	-0.000513352	0.00217934	0.814333
cg10188097	0.00628986	0.0104366	0.548293
cg10188114	-0.00199977	0.00365481	0.585669
cg10188131	-2.03104e-05	0.00120979	0.986644
cg10188135	0.00459037	0.00449094	0.309548
cg10188196	-0.00596019	0.00968635	0.539951
cg10188230	-0.000215513	0.00124637	0.863122
cg10188253	0.0051001	0.00464765	0.275516
cg10188284	-0.000184966	0.00323302	0.954508
cg10188286	-0.000742065	0.00468439	0.874499
cg10188299	0.00297525	0.00169971	0.0835664
cg10188300	-0.0148716	0.0113475	0.193454
cg10188338	0.0120768	0.00810288	0.139726
cg10188349	-0.00308029	0.00504884	0.543386
cg10188379	0.00913593	0.0112129	0.417427
cg10188410	-0.00905299	0.00725784	0.215621
cg10188592	0.00236097	0.00157187	0.136714
cg10188596	-0.00298382	0.00318353	0.351216
cg10188604	-0.00605813	0.00628763	0.337967
cg10188639	0.00323	0.0047148	0.495117
cg10188659	0.00756082	0.00716937	0.294528
cg10188677	-0.000312385	0.00108119	0.773324
cg10188698	0.00133124	0.00481298	0.782748
cg10188763	-0.00128712	0.00606871	0.832533
cg10188795	0.0122859	0.0104441	0.242663
cg10188797	-0.000412872	0.00637278	0.948492
cg10188823	-0.00346999	0.00299857	0.250352
cg10188831	0.00380643	0.00494279	0.443328
cg10188852	0.00420982	0.00586463	0.474784
cg10188864	-0.00919973	0.0116057	0.430114
cg10188877	0.00558599	0.0044466	0.212392
cg10188897	-0.00261193	0.0102032	0.798561
cg10188909	0.000511147	0.00408329	0.90067
cg10188928	-0.00690773	0.00341331	0.046063
cg10188975	0.00491957	0.00651146	0.451975
cg10188985	0.000411615	0.00202925	0.839732
cg10189029	-0.00663679	0.00453896	0.147294
cg10189107	-0.0535242	0.0249315	0.034588
cg10189117	-0.00106725	0.00399802	0.790144
cg10189135	-0.00434327	0.00746896	0.562401
cg10189164	-0.0029149	0.0050811	0.567667
cg10189247	0.00240454	0.00738243	0.745425
cg10189261	-0.00227647	0.00248437	0.362033
cg10189324	0.0113949	0.00607042	0.0638527
cg10189362	-0.00473246	0.00321401	0.144508
cg10189395	-0.000765878	0.00715556	0.91501
cg10189441	-0.00150472	0.00478573	0.753957
cg10189456	0.00842264	0.00760991	0.271432
cg10189462	0.00555022	0.00454844	0.225669
cg10189537	0.00166761	0.0067171	0.804516
cg10189539	-0.000439574	0.00411186	0.915111
cg10189593	-0.000820064	0.00384135	0.831449
cg10189605	-0.000430189	0.00796005	0.957024
cg10189607	0.00698748	0.00368008	0.0609143
cg10189633	-0.0174452	0.00970771	0.0757979
cg10189661	0.00135712	0.00382872	0.723853
cg10189695	0.00367782	0.0022905	0.111967
cg10189696	0.00279126	0.00595708	0.640554
cg10189763	0.00254724	0.00699494	0.716626
cg10189799	-0.00358339	0.0114068	0.754164
cg10189810	-0.00157037	0.0040656	0.700248
cg10189817	-0.0048163	0.00528515	0.364661
cg10189850	-0.00597942	0.00740514	0.421599
cg10189856	0.00515416	0.00491267	0.297013
cg10189859	-0.0220133	0.0093659	0.0210169
cg10189882	-0.0011049	0.00489757	0.82204
cg10189885	-0.0013302	0.00492931	0.787911
cg10189892	0.010234	0.00775492	0.190407
cg10189936	0.00639167	0.00770693	0.409181
cg10190035	-0.00898996	0.00383936	0.0214901
cg10190055	0.00340748	0.00247487	0.172097
cg10190075	0.00294486	0.00713443	0.680793
cg10190161	-0.000100816	0.00227913	0.964819
cg10190200	0.018136	0.00804415	0.0266717
cg10190281	-0.00763487	0.003743	0.0444063
cg10190282	-0.00260829	0.00421547	0.537703
cg10190320	0.00354252	0.00578711	0.542042
cg10190334	0.00192448	0.00570127	0.736513
cg10190339	3.89408e-05	0.00371489	0.99166
cg10190416	0.00160852	0.00665923	0.809699
cg10190444	-0.00115441	0.00124784	0.357458
cg10190497	0.00333267	0.00394154	0.400137
cg10190509	0.0074902	0.00547664	0.17494
cg10190563	-0.0108962	0.00860066	0.20857
cg10190584	0.00307893	0.00721403	0.670581
cg10190616	-0.0102525	0.00953864	0.285421
cg10190665	0.028706	0.0177229	0.108913
cg10190679	-0.00191389	0.00368237	0.604562
cg10190686	0.00434265	0.00368449	0.241759
cg10190698	0.00169437	0.00258164	0.513354
cg10190729	0.00452983	0.00228775	0.0508598
cg10190744	0.00588431	0.00544085	0.282461
cg10190756	0.000975798	0.00319613	0.760862
cg10190808	0.00153806	0.00187995	0.415514
cg10190813	0.00192523	0.00175921	0.276812
cg10190839	0.00315862	0.00642086	0.624007
cg10190843	0.00825873	0.00684912	0.23116
cg10190863	0.0150046	0.0103465	0.150596
cg10190898	-0.00583108	0.00359217	0.108149
cg10190990	0.00778217	0.00512858	0.132788
cg10190996	0.00235812	0.00702151	0.737799
cg10191005	0.00965776	0.00746187	0.198993
cg10191051	0.000200757	0.00545981	0.970753
cg10191097	0.00199468	0.00254983	0.436173
cg10191100	0.00407225	0.00718735	0.572454
cg10191210	0.0096135	0.00632104	0.131918
cg10191240	-0.0007064	0.0053619	0.895491
cg10191245	0.00567036	0.0109439	0.605684
cg10191248	0.0135926	0.0116608	0.246932
cg10191283	-0.00185734	0.00882499	0.833798
cg10191314	-0.00625883	0.00450001	0.167819
cg10191387	0.00216155	0.00474098	0.649577
cg10191399	-0.000996256	0.0119772	0.9339
cg10191494	0.00511725	0.0105303	0.62822
cg10191501	0.00645164	0.00459896	0.164221
cg10191506	0.00130635	0.00622504	0.834273
cg10191529	-0.00302482	0.00414441	0.467439
cg10191535	0.00481871	0.00532773	0.36825
cg10191560	1.24531e-05	0.00409485	0.99758
cg10191562	0.00142209	0.00690132	0.837225
cg10191581	0.00204614	0.00332156	0.539491
cg10191600	-0.00710239	0.00623682	0.25792
cg10191684	-0.00528506	0.0200259	0.792472
cg10191721	-0.00193939	0.00167071	0.248891
cg10191725	0.0108818	0.00700188	0.123785
cg10191753	-0.00275562	0.00377103	0.466906
cg10191772	0.00281248	0.00152159	0.0679449
cg10191799	0.00561592	0.00972604	0.565153
cg10191814	-0.00312743	0.00348919	0.372555
cg10191830	-0.0087199	0.0125563	0.489241
cg10191855	-0.00427063	0.00414367	0.305567
cg10191872	0.00291116	0.00480984	0.546587
cg10191882	-0.00562075	0.00467627	0.232636
cg10191890	-0.000146049	0.00357466	0.967504
cg10191891	0.00665001	0.00657488	0.314617
cg10192038	-0.00192215	0.00539736	0.722606
cg10192047	0.000504237	0.00182639	0.783138
cg10192074	-0.00018432	0.0033865	0.956719
cg10192138	0.00699714	0.0044078	0.11604
cg10192145	-0.00159027	0.00353442	0.653875
cg10192164	-0.000118793	0.00221133	0.957281
cg10192166	-0.00194552	0.0035743	0.587623
cg10192170	-0.00138576	0.00390924	0.723834
cg10192182	-0.0129232	0.0122607	0.294785
cg10192196	-0.00220683	0.0106114	0.835741
cg10192198	0.00441436	0.00728911	0.54635
cg10192265	0.00194661	0.00175966	0.27167
cg10192330	-0.00510701	0.00545975	0.352175
cg10192340	-0.000295453	0.0030087	0.922
cg10192360	-0.000412495	0.00880543	0.962744
cg10192449	-0.00244938	0.00513348	0.63446
cg10192483	-0.000863305	0.00739619	0.907349
cg10192527	0.000981582	0.00237957	0.680985
cg10192572	0.00386808	0.00464679	0.407451
cg10192587	-0.00695509	0.00854529	0.417919
cg10192641	0.00533886	0.00557267	0.340696
cg10192694	-0.00975381	0.00582665	0.0977226
cg10192713	0.0134101	0.012802	0.29777
cg10192736	-0.00605262	0.00559748	0.282547
cg10192748	-0.00431051	0.00539706	0.426653
cg10192779	-0.0063492	0.0083379	0.448425
cg10192797	-0.00632504	0.0116352	0.588098
cg10192836	-0.000401501	0.00212048	0.850264
cg10192872	-0.00659052	0.00499101	0.190139
cg10192877	-0.00993452	0.00913696	0.279912
cg10192878	0.00352207	0.00367021	0.339897
cg10192893	-0.00224716	0.00986774	0.820392
cg10192933	0.0134684	0.00862641	0.122084
cg10192934	0.00167256	0.00917323	0.855747
cg10192949	0.00594595	0.00712156	0.406048
cg10193018	0.00252712	0.012068	0.834621
cg10193069	-0.00316457	0.00435283	0.469169
cg10193091	0.000334948	0.00421444	0.936836
cg10193107	0.00509467	0.00429633	0.238923
cg10193118	-0.00946799	0.00573383	0.102293
cg10193193	-0.00408139	0.00465702	0.383228
cg10193209	0.00469955	0.00379345	0.21873
cg10193222	0.00343636	0.00333966	0.306352
cg10193290	0.0091025	0.0129217	0.483042
cg10193350	-0.00483381	0.0125963	0.702102
cg10193420	0.0120241	0.00891706	0.181016
cg10193422	-0.0331329	0.0297455	0.268398
cg10193441	0.00441128	0.00964556	0.648568
cg10193605	-0.013028	0.014872	0.383435
cg10193616	0.00111813	0.00107811	0.302554
cg10193671	0.00337916	0.00605887	0.578467
cg10193681	0.0107564	0.00728961	0.143668
cg10193709	0.000119867	0.00397376	0.976005
cg10193711	-0.00747146	0.00757235	0.326537
cg10193721	-0.00379324	0.00783159	0.629354
cg10193727	0.0127219	0.0324141	0.695664
cg10193733	-0.000386862	0.00194663	0.842934
cg10193743	0.00415931	0.00312804	0.187098
cg10193763	-0.00344662	0.00505103	0.496824
cg10193804	-0.00225022	0.00759359	0.767683
cg10193817	0.00366044	0.00156306	0.0214728
cg10193836	-0.000131526	0.00605673	0.982725
cg10193841	0.000552738	0.00426352	0.897148
cg10193870	0.00416225	0.0026222	0.116069
cg10193872	0.00104567	0.00428494	0.807779
cg10193874	-0.0045156	0.00413984	0.278387
cg10194002	-0.00859507	0.00452095	0.0605906
cg10194025	0.00157291	0.00402811	0.697134
cg10194039	-0.00323218	0.00324113	0.321414
cg10194060	0.0133461	0.0096188	0.168834
cg10194082	0.00177825	0.00145387	0.224589
cg10194160	0.00170821	0.00713541	0.811359
cg10194279	0.000735689	0.0284485	0.979428
cg10194294	-0.00465365	0.00557682	0.406305
cg10194295	-0.0019421	0.0115906	0.867319
cg10194319	-0.00576188	0.00560397	0.306716
cg10194325	-0.0065167	0.0131304	0.620931
cg10194341	-0.00117677	0.00139821	0.402306
cg10194352	0.000568679	0.0118293	0.961768
cg10194439	-0.0185111	0.0120147	0.127019
cg10194503	-0.000416985	0.00647846	0.948827
cg10194536	-0.00167436	0.00206613	0.419929
cg10194573	0.00452455	0.0055033	0.413238
cg10194592	-0.00684832	0.00426964	0.112348
cg10194602	-0.00135468	0.0190334	0.943423
cg10194627	-0.00437793	0.00731684	0.55117
cg10194632	0.00712556	0.00494775	0.15341
cg10194655	0.00329281	0.00205264	0.112298
cg10194729	0.00973964	0.0101319	0.339075
cg10194759	0.00413634	0.00596207	0.489671
cg10194791	0.00374724	0.00244731	0.129356
cg10194812	-0.000582044	0.00352826	0.869353
cg10194829	-0.00160813	0.00381191	0.674161
cg10194843	0.00772703	0.00734401	0.295642
cg10194844	0.00223517	0.00525532	0.671656
cg10194854	-0.00569418	0.00647096	0.381306
cg10194870	-0.00756269	0.00590105	0.203394
cg10194884	0.00727905	0.00518469	0.163893
cg10194899	0.0100566	0.0136133	0.46206
cg10194930	0.00169305	0.0155871	0.913755
cg10194937	-0.0096265	0.00709346	0.178261
cg10194942	-0.00433592	0.00314957	0.172147
cg10195005	-0.00376331	0.0052025	0.471397
cg10195011	0.000455396	0.00180869	0.801804
cg10195050	-0.0110614	0.0127271	0.387173
cg10195146	-0.0107339	0.0156414	0.49438
cg10195169	0.0164331	0.00807274	0.0448297
cg10195200	-0.00182145	0.0049919	0.716086
cg10195203	0.000778757	0.00173436	0.654535
cg10195215	-0.00158685	0.00508714	0.755837
cg10195233	-0.00905393	0.00812835	0.268403
cg10195234	-0.011827	0.00476776	0.0150405
cg10195262	-0.0118299	0.0225953	0.60192
cg10195295	0.00219322	0.00180297	0.227104
cg10195336	-0.0111017	0.00623804	0.0786214
cg10195365	-0.079338	0.064838	0.224394
cg10195415	0.000657052	0.00151173	0.664902
cg10195527	-0.00336892	0.00420978	0.42574
cg10195561	0.00089419	0.00948611	0.925117
cg10195567	0.0200335	0.0130263	0.127698
cg10195619	-0.00443509	0.00354043	0.213673
cg10195647	-5.40957e-05	0.00488542	0.991191
cg10195687	0.0023261	0.00471226	0.622813
cg10195692	0.000777889	0.00144833	0.592574
cg10195698	0.0106977	0.00750984	0.15788
cg10195702	0.00204495	0.00329349	0.536284
cg10195726	0.00436487	0.00416795	0.297887
cg10195763	0.00765451	0.00830173	0.359059
cg10195773	-0.00223924	0.00224322	0.320937
cg10195787	0.00126521	0.00144014	0.382076
cg10195814	-0.0100174	0.00635968	0.118852
cg10195819	0.00305225	0.00847332	0.719556
cg10195884	-0.00426377	0.00372966	0.256089
cg10195889	0.00437854	0.0159607	0.78448
cg10195894	-0.00152716	0.0034491	0.659031
cg10195901	0.00496385	0.0107494	0.645391
cg10195937	0.0198048	0.0121874	0.107775
cg10195967	-0.000576149	0.0035713	0.87221
cg10195983	-0.0273938	0.0110475	0.0150792
cg10196000	0.000954048	0.00779666	0.902891
cg10196001	0.00856605	0.00528259	0.108516
cg10196026	0.000681154	0.00688808	0.921454
cg10196029	-0.00237739	0.00330159	0.47341
cg10196050	-0.0106844	0.0120335	0.377048
cg10196071	-0.00129955	0.00543784	0.811682
cg10196102	0.00355981	0.0057871	0.540076
cg10196103	0.000180607	0.00215731	0.933473
cg10196128	0.00174626	0.00190933	0.362934
cg10196142	0.000260717	0.00433257	0.952154
cg10196151	0.0114039	0.00608796	0.0643999
cg10196152	-0.00586726	0.00765763	0.445632
cg10196158	-0.00422332	0.00411969	0.308132
cg10196163	0.00899285	0.00533188	0.0952599
cg10196180	0.00494105	0.00755985	0.515099
cg10196203	0.00487501	0.00502453	0.334615
cg10196227	0.00331717	0.00327093	0.31333
cg10196258	0.00294689	0.00438738	0.503571
cg10196289	0.00261562	0.00133763	0.053745
cg10196290	-0.000152682	0.00153344	0.920916
cg10196342	0.000912076	0.00169069	0.590941
cg10196372	-0.000784223	0.00156504	0.617574
cg10196412	-0.0160008	0.00912521	0.0830428
cg10196443	-0.00230295	0.0035993	0.523963
cg10196453	-0.00860828	0.00853252	0.31583
cg10196459	0.00348089	0.00599298	0.562858
cg10196481	-0.00852918	0.00445167	0.0586554
cg10196532	0.00496545	0.0164308	0.763217
cg10196558	0.00218855	0.00732794	0.765913
cg10196650	-0.000837574	0.00156882	0.59478
cg10196665	0.00583187	0.00788755	0.461669
cg10196696	-0.00134975	0.00714497	0.850604
cg10196737	-0.000202637	0.00369161	0.956351
cg10196751	-0.00410432	0.00794274	0.606649
cg10196752	-0.00612494	0.00456166	0.182862
cg10196787	0.00420918	0.00527015	0.42665
cg10196802	-0.00130594	0.00351733	0.711326
cg10196861	-0.000585009	0.00160617	0.716573
cg10196901	-0.00613887	0.00507407	0.229614
cg10196902	-0.014826	0.013245	0.266065
cg10196956	-0.00303798	0.00578139	0.600589
cg10197028	-0.00513867	0.00410309	0.213784
cg10197052	-0.0124124	0.0108227	0.254575
cg10197057	-0.00250313	0.00908238	0.783507
cg10197162	-0.0001915	0.00196744	0.922685
cg10197238	0.014877	0.00895042	0.100081
cg10197263	0.00246778	0.00797377	0.757691
cg10197297	-0.0108455	0.0103651	0.2983
cg10197305	-0.00289303	0.00471772	0.541327
cg10197332	-3.62615e-06	0.00523905	0.999449
cg10197336	0.0195904	0.0256529	0.447129
cg10197383	-0.0118873	0.00555332	0.035106
cg10197405	-0.00189639	0.00644	0.769101
cg10197415	0.00167781	0.00461192	0.71689
cg10197432	0.00637253	0.00385123	0.101594
cg10197482	-0.00903546	0.00647174	0.166225
cg10197526	0.000459874	0.00369038	0.901116
cg10197546	0.000718821	0.00127455	0.574219
cg10197640	0.0190351	0.0102147	0.0657663
cg10197664	-0.00534317	0.00418021	0.204577
cg10197734	-0.000685901	0.00428178	0.873102
cg10197766	0.00137942	0.00484947	0.776743
cg10197769	0.00420593	0.0276599	0.879493
cg10197846	0.00748149	0.0061938	0.230359
cg10197866	-0.00983205	0.00623758	0.118595
cg10197869	-0.0012982	0.00156151	0.408038
cg10197870	0.00409217	0.00606795	0.501851
cg10197881	0.00919989	0.00661591	0.167903
cg10197964	-0.00252895	0.00724152	0.727761
cg10198000	-0.00205491	0.00392356	0.601793
cg10198124	-0.00211489	0.00190145	0.269093
cg10198148	-0.00375022	0.00599714	0.533388
cg10198165	-0.0167116	0.0137555	0.22769
cg10198171	0.00246922	0.00453564	0.587556
cg10198174	-0.0171531	0.0161741	0.291837
cg10198211	-0.0028119	0.00365186	0.443391
cg10198270	-0.00108218	0.00200967	0.591615
cg10198271	-0.00267926	0.00218581	0.223601
cg10198294	0.00305126	0.00465326	0.513732
cg10198337	0.00292912	0.00725602	0.687438
cg10198439	0.0131247	0.0091133	0.153408
cg10198479	0.00507012	0.00442377	0.254893
cg10198565	0.000215928	0.00646859	0.973447
cg10198568	-0.0210633	0.013493	0.122141
cg10198630	-0.00951613	0.00533552	0.0779852
cg10198749	-0.0150357	0.0114563	0.192827
cg10198813	0.00330246	0.00619808	0.595517
cg10198837	-0.014695	0.0149216	0.327447
cg10198901	0.00135912	0.00630773	0.829907
cg10198932	0.00707855	0.00434719	0.107077
cg10198943	0.00099074	0.00548904	0.857184
cg10198972	0.00324729	0.00358595	0.36767
cg10198982	0.00204651	0.00411876	0.62053
cg10199040	-0.00258202	0.00278947	0.357199
cg10199049	0.0149069	0.0115008	0.19835
cg10199067	0.000983513	0.00408695	0.810395
cg10199109	-0.000736513	0.00195226	0.706898
cg10199121	-0.00701751	0.00488782	0.154669
cg10199164	-0.00101586	0.001378	0.462986
cg10199168	0.00758705	0.0107618	0.482695
cg10199187	-0.00768053	0.0185013	0.679066
cg10199230	0.0111255	0.00695541	0.113326
cg10199250	-0.00416344	0.00364972	0.257102
cg10199272	-0.0148396	0.0120518	0.221523
cg10199311	-0.0131667	0.00964511	0.175737
cg10199314	0.000372792	0.0163763	0.981891
cg10199368	-0.00995819	0.00747187	0.186092
cg10199490	0.0034911	0.0112267	0.756571
cg10199516	0.000968791	0.00451963	0.830774
cg10199553	0.00738207	0.00446673	0.102
cg10199556	-0.00471174	0.00561287	0.403516
cg10199566	0.000219944	0.00305785	0.942825
cg10199581	-0.00191028	0.00672326	0.776986
cg10199606	0.00154414	0.00188933	0.415993
cg10199730	0.00270097	0.00492129	0.584524
cg10199736	-0.00137603	0.0044811	0.75952
cg10199763	-0.00375065	0.0037326	0.317763
cg10199767	-0.0018613	0.00587611	0.752186
cg10199840	-0.000806725	0.00319177	0.801056
cg10199883	0.00485078	0.00394326	0.22196
cg10199913	-0.00199843	0.00626111	0.750354
cg10199929	0.000833985	0.0032864	0.800273
cg10199978	0.0126564	0.00733775	0.0881085
cg10200001	-0.00875523	0.00485067	0.0745416
cg10200107	0.00515296	0.0050445	0.30985
cg10200164	-0.00550594	0.00466443	0.241054
cg10200168	9.75701e-05	0.0112483	0.993099
cg10200169	0.00582843	0.00506627	0.253116
cg10200202	0.0149518	0.00548962	0.00780205
cg10200255	-0.00114295	0.00132929	0.392254
cg10200286	-0.0133532	0.00494232	0.00828982
cg10200291	-0.0250105	0.0100832	0.0150484
cg10200297	-0.00492808	0.00501386	0.328386
cg10200298	0.0031951	0.00991993	0.748158
cg10200312	0.000140683	0.00122147	0.908572
cg10200334	0.00136898	0.00226051	0.546352
cg10200373	-0.0108594	0.0135724	0.425829
cg10200391	-0.00432625	0.00356494	0.228203
cg10200408	-0.000134809	0.0012596	0.915015
cg10200451	-0.00555006	0.00508009	0.277624
cg10200475	-0.0037984	0.00334972	0.259932
cg10200477	-0.000720412	0.00213153	0.736193
cg10200551	0.00203798	0.00342561	0.553437
cg10200559	0.000773142	0.00569442	0.892315
cg10200608	0.00422098	0.00377693	0.266828
cg10200609	0.00135517	0.00197138	0.493646
cg10200618	0.000129291	0.0029354	0.964969
cg10200629	0.0032535	0.00222862	0.147928
cg10200749	0.0095735	0.0138927	0.492594
cg10200820	0.00913682	0.00746999	0.22458
cg10200987	-0.000660052	0.00187101	0.725108
cg10201061	-0.00716564	0.00596277	0.232729
cg10201084	-0.00229225	0.00684369	0.738474
cg10201106	0.00424227	0.021337	0.842866
cg10201115	-0.00886097	0.00857336	0.304212
cg10201141	-0.00813314	0.00753137	0.28317
cg10201167	-0.0258302	0.016526	0.121682
cg10201191	0.000753497	0.00200686	0.708232
cg10201192	0.00565645	0.00391787	0.152399
cg10201202	-0.00686926	0.00411248	0.0984452
cg10201297	0.0105051	0.00558536	0.0633415
cg10201299	-0.00574366	0.00543065	0.293149
cg10201303	0.00750231	0.0051173	0.146235
cg10201328	-0.00508861	0.00290842	0.0837109
cg10201370	-0.0120849	0.00616488	0.0531631
cg10201382	0.00769307	0.0097311	0.431347
cg10201388	-0.00108348	0.00170224	0.526118
cg10201390	0.00138537	0.00304627	0.650403
cg10201400	0.0029423	0.00171596	0.0899663
cg10201402	-0.00446674	0.00445926	0.319277
cg10201483	-0.00270022	0.00152793	0.0806946
cg10201504	-0.00221761	0.00415515	0.59491
cg10201533	-0.00484003	0.00695309	0.488223
cg10201574	0.000238376	0.00259797	0.927104
cg10201608	-0.000619228	0.00206533	0.76503
cg10201616	0.000631167	0.00545704	0.908188
cg10201619	0.0197372	0.0125136	0.118364
cg10201663	-0.00110973	0.00109272	0.312651
cg10201668	0.0107587	0.00350193	0.00283622
cg10201671	0.0047691	0.0050244	0.345154
cg10201685	0.0149341	0.010448	0.156479
cg10201712	-0.0122089	0.00716078	0.0917703
cg10201735	0.00718818	0.00630105	0.257088
cg10201747	-0.000729824	0.00530757	0.890948
cg10201771	-0.00119477	0.0015859	0.453263
cg10201783	0.00637644	0.00984025	0.518694
cg10201785	-0.00301718	0.00717542	0.675166
cg10201791	-0.0115006	0.00700167	0.104086
cg10201807	-0.00227811	0.00195045	0.246002
cg10201813	0.0145871	0.00844256	0.0875716
cg10201851	0.00277721	0.00329799	0.402045
cg10201857	-0.00167327	0.00619452	0.787707
cg10201874	0.00310044	0.00297972	0.300984
cg10201891	0.00382064	0.00699675	0.586423
cg10201923	2.96488e-05	0.00391827	0.99398
cg10201971	-0.00134153	0.00299579	0.655408
cg10202113	-0.00910469	0.00554551	0.104239
cg10202120	0.000646227	0.00462374	0.88917
cg10202150	-0.00778174	0.00762044	0.310007
cg10202165	0.00358105	0.004019	0.375371
cg10202182	-0.00353849	0.00154644	0.0245525
cg10202206	0.00976528	0.00552936	0.0808909
cg10202233	-0.00281126	0.00193553	0.149973
cg10202436	-0.00792924	0.0122522	0.519225
cg10202449	0.00500822	0.0137362	0.716295
cg10202457	-0.0101231	0.00508778	0.049767
cg10202461	-0.0250628	0.0180893	0.16944
cg10202466	0.0129841	0.0063827	0.0449711
cg10202508	-0.0025395	0.00256942	0.325719
cg10202544	0.00673503	0.00440432	0.129846
cg10202557	-0.00156342	0.0014758	0.292364
cg10202614	-0.000103834	0.0065832	0.987452
cg10202638	0.00312798	0.00884612	0.724495
cg10202648	-0.000133326	0.00407468	0.973972
cg10202675	-0.00705346	0.00450249	0.120846
cg10202688	-0.0174332	0.00949625	0.0698038
cg10202691	-0.00719974	0.00914878	0.433443
cg10202693	-0.00369679	0.00492249	0.454679
cg10202714	-0.0043474	0.00346779	0.213327
cg10202746	-0.00669915	0.00699412	0.340805
cg10202755	0.00240417	0.00418883	0.567483
cg10202782	0.00806636	0.0109091	0.461644
cg10202788	0.00394017	0.00563795	0.486501
cg10202821	-0.00745799	0.00762337	0.330636
cg10202826	0.00870607	0.00420294	0.0412812
cg10202835	-0.0663107	0.0344954	0.0578396
cg10202874	0.00314433	0.0035475	0.377872
cg10202887	0.000371093	0.0030931	0.90478
cg10202902	0.00766593	0.00699182	0.275923
cg10202922	-0.00754752	0.00585115	0.200496
cg10202975	0.00219395	0.007455	0.769236
cg10203006	-0.0120811	0.00561853	0.0343125
cg10203034	-0.000661729	0.00545927	0.903803
cg10203052	-0.0053064	0.00378281	0.164245
cg10203076	0.000236216	0.00675808	0.972197
cg10203207	-0.0112918	0.00922373	0.224178
cg10203211	-0.0276365	0.016763	0.102824
cg10203223	0.006844	0.00808606	0.399655
cg10203259	0.00593825	0.009735	0.543458
cg10203317	0.00115733	0.00452564	0.798765
cg10203375	-0.00344672	0.0040458	0.396595
cg10203440	-0.00515764	0.0059765	0.390518
cg10203453	0.0035362	0.00518233	0.496826
cg10203483	0.000554217	0.0035111	0.874943
cg10203522	0.00164812	0.00227614	0.470955
cg10203523	0.000110888	0.00121451	0.927462
cg10203525	-0.0135461	0.00514633	0.0100366
cg10203550	-0.00580221	0.00418433	0.169091
cg10203578	-0.00314207	0.0116396	0.78784
cg10203588	-0.000451789	0.00141991	0.75111
cg10203600	-0.0056763	0.00797687	0.478619
cg10203610	0.00119331	0.00174904	0.496883
cg10203631	-0.00633825	0.00597453	0.291681
cg10203699	0.00240857	0.00551283	0.663265
cg10203740	0.000376261	0.00400282	0.925326
cg10203842	-0.00779761	0.0091268	0.39525
cg10203869	-0.000582732	0.00583374	0.920662
cg10203887	-0.00829802	0.00545132	0.131584
cg10203922	0.00762607	0.00895241	0.396639
cg10203943	-0.00723655	0.00370616	0.0540855
cg10204053	-4.91036e-05	0.00163926	0.976172
cg10204058	-0.0200902	0.0186314	0.283881
cg10204101	0.000277914	0.00239787	0.907999
cg10204106	-0.0101449	0.0078242	0.198196
cg10204149	-0.000522561	0.00320347	0.8708
cg10204195	-0.000260242	0.00170291	0.878893
cg10204215	-0.00273852	0.00381245	0.474492
cg10204216	0.00271567	0.00813762	0.739396
cg10204259	0.000164427	0.0126131	0.989629
cg10204303	-0.0396092	0.0143918	0.0072036
cg10204320	0.00486338	0.00537914	0.368429
cg10204325	0.0024891	0.0121082	0.837606
cg10204344	0.00107116	0.00124948	0.393643
cg10204363	-0.00146642	0.00405095	0.718234
cg10204397	0.010626	0.00568095	0.0647817
cg10204409	0.000128387	0.01868	0.994532
cg10204478	-0.0015675	0.00440665	0.722916
cg10204488	-0.00878423	0.0102048	0.391717
cg10204571	-0.00171119	0.004658	0.714238
cg10204591	0.00110194	0.0069549	0.874477
cg10204629	-0.00465113	0.00488191	0.343368
cg10204652	-0.00353578	0.00429453	0.412576
cg10204692	-0.000945502	0.00455119	0.835911
cg10204695	0.00565375	0.00341122	0.101041
cg10204707	5.73964e-05	0.00201752	0.977369
cg10204725	0.00223542	0.00557116	0.689221
cg10204807	-0.0132564	0.00445604	0.00379269
cg10204848	-0.000435128	0.00126465	0.731624
cg10204861	-0.0206219	0.00967438	0.0358595
cg10204868	0.0244493	0.0115086	0.0364702
cg10204884	0.016334	0.00708801	0.0235792
cg10204912	-5.74327e-05	0.0064017	0.992862
cg10204935	-0.000112852	0.00828405	0.989162
cg10204945	-0.00189084	0.00360402	0.601163
cg10204997	-0.0093464	0.00419903	0.0286092
cg10204999	-0.00132305	0.00168924	0.435625
cg10205002	0.00176369	0.00353699	0.61929
cg10205038	0.00559995	0.00621674	0.37019
cg10205045	0.00170811	0.00307057	0.579443
cg10205093	-0.00300036	0.00344392	0.38604
cg10205146	-0.00818787	0.0059415	0.171713
cg10205239	0.00300787	0.00321525	0.35212
cg10205266	0.00281893	0.00167119	0.0952285
cg10205287	0.00114704	0.00153105	0.455765
cg10205310	0.0104388	0.00756261	0.171026
cg10205387	0.00502869	0.011165	0.653546
cg10205403	-0.00215408	0.0022668	0.344607
cg10205426	0.00155738	0.00408485	0.703942
cg10205430	0.00196689	0.00493004	0.6909
cg10205431	0.0149326	0.00795945	0.0639973
cg10205488	0.00764067	0.00721683	0.292654
cg10205527	0.00296094	0.00512005	0.564554
cg10205548	0.018871	0.0120719	0.121633
cg10205616	-0.00339692	0.00488499	0.488671
cg10205629	-0.00244143	0.0034573	0.481971
cg10205695	0.00594246	0.00962147	0.538436
cg10205743	0.000292703	0.0043195	0.94613
cg10205764	-0.00230243	0.00392066	0.558553
cg10205767	0.00387982	0.00453288	0.394389
cg10205852	0.00358652	0.00243063	0.143675
cg10205895	-0.00103768	0.00265404	0.696768
cg10205925	0.00613881	0.00350123	0.0830681
cg10205928	0.00326374	0.00372343	0.383151
cg10205960	0.0101881	0.00442716	0.0237659
cg10205974	-0.00540477	0.0115548	0.641132
cg10205976	-0.0021099	0.00335772	0.531406
cg10205979	0.000899253	0.00424368	0.832678
cg10205995	0.0596015	0.0359907	0.10132
cg10206039	0.0031744	0.00500939	0.527945
cg10206052	-0.00653586	0.00730552	0.373444
cg10206070	0.00469745	0.00814348	0.56554
cg10206073	0.00832917	0.00469192	0.0793594
cg10206184	0.0134087	0.00967948	0.16951
cg10206190	0.00164003	0.0058931	0.781445
cg10206250	0.00494687	0.0052917	0.35246
cg10206301	-0.000779055	0.00747282	0.91721
cg10206312	-0.00300212	0.00804942	0.710085
cg10206331	0.00131249	0.00514698	0.799323
cg10206344	-0.00246872	0.00301755	0.415523
cg10206370	-0.000311898	0.00394922	0.937232
cg10206380	-0.0183684	0.0154056	0.236376
cg10206388	-0.00550515	0.00501536	0.275382
cg10206391	0.000464012	0.00593855	0.9379
cg10206397	0.00206431	0.00506059	0.684335
cg10206440	0.00358436	0.00383917	0.35308
cg10206452	-0.00249995	0.00435113	0.567077
cg10206499	0.0189461	0.00891543	0.0364148
cg10206580	-0.00232232	0.00977783	0.81282
cg10206588	0.00560321	0.00367663	0.131133
cg10206594	-7.85089e-05	0.00344933	0.981893
cg10206601	-0.00718542	0.0131282	0.585557
cg10206627	-0.00566445	0.0135721	0.677443
cg10206657	0.000916552	0.00204512	0.655148
cg10206741	-0.000557635	0.00461159	0.904033
cg10206774	-0.00117001	0.00775452	0.880419
cg10206828	-0.00780562	0.0115108	0.499501
cg10206830	-0.0010765	0.00741211	0.884861
cg10206873	-0.00509695	0.00404588	0.211115
cg10206882	0.0297099	0.0123689	0.0184337
cg10206887	-0.00123574	0.00162238	0.448309
cg10206931	0.0162487	0.00666765	0.0168489
cg10206933	-0.0026967	0.00769867	0.726974
cg10206969	-0.0106968	0.0106438	0.317697
cg10206987	0.00716168	0.00499351	0.155101
cg10206994	0.00200422	0.00438002	0.648393
cg10207042	-0.000657961	0.00250047	0.793069
cg10207052	-0.00462611	0.00199554	0.022783
cg10207061	-0.00203191	0.0050867	0.690536
cg10207073	-0.00511267	0.01037	0.623238
cg10207138	-0.0104709	0.00785185	0.185828
cg10207152	-0.00143066	0.00531927	0.788599
cg10207179	-0.00631056	0.0199336	0.752322
cg10207181	-0.017301	0.0106474	0.107802
cg10207189	-0.00437184	0.00372005	0.243117
cg10207218	-0.00806637	0.00424071	0.0604634
cg10207219	0.0118011	0.012635	0.35289
cg10207220	0.00436845	0.00222902	0.0532193
cg10207240	-0.0075241	0.0172864	0.664451
cg10207277	-0.0017355	0.00178028	0.332341
cg10207355	-0.00494058	0.00361245	0.174943
cg10207362	0.0114102	0.011292	0.315075
cg10207365	-0.00253246	0.00445736	0.571395
cg10207408	0.0176386	0.0103504	0.0919235
cg10207428	0.00254377	0.0016107	0.117899
cg10207454	-0.00933054	0.00768622	0.228059
cg10207459	-0.0035391	0.00339749	0.300445
cg10207460	-0.00782771	0.00431114	0.0728621
cg10207469	-0.00607273	0.00441857	0.172858
cg10207510	-0.00153655	0.00499044	0.758895
cg10207527	0.00997901	0.00511972	0.0545016
cg10207530	-0.00104348	0.00333765	0.755303
cg10207536	-0.00119203	0.00480147	0.804516
cg10207546	0.00782038	0.00522016	0.137724
cg10207553	0.00151418	0.00412923	0.714736
cg10207571	-0.00702835	0.00620018	0.260088
cg10207600	-0.0010972	0.0012051	0.365096
cg10207609	-0.00624231	0.00478826	0.195786
cg10207631	0.000190736	0.00623708	0.975674
cg10207656	0.000626604	0.00410073	0.878908
cg10207662	-0.00722755	0.00431164	0.0972719
cg10207692	-0.00270352	0.00415113	0.516588
cg10207708	-0.00162847	0.00877295	0.853171
cg10207745	-0.00968312	0.00542034	0.0775113
cg10207787	-0.00224424	0.00361411	0.536246
cg10207799	0.00119128	0.00171826	0.489964
cg10207827	-0.00142067	0.00668643	0.832236
cg10207850	-0.000954058	0.00462654	0.837105
cg10207917	0.00302964	0.00371472	0.416969
cg10207928	-0.00506329	0.0124656	0.685608
cg10207988	0.00822366	0.0100274	0.414389
cg10208034	-0.00116842	0.00381918	0.760385
cg10208083	-0.000827835	0.00869861	0.9244
cg10208132	0.00274304	0.00466086	0.557703
cg10208144	-0.00519232	0.0118604	0.662627
cg10208269	-0.0016261	0.00221426	0.464694
cg10208282	-0.0104523	0.00510365	0.0435738
cg10208284	0.0060919	0.00450719	0.180008
cg10208294	0.00036038	0.00152656	0.81393
cg10208303	0.00241604	0.00723798	0.739334
cg10208307	-0.00792731	0.00888383	0.374677
cg10208319	-0.00168377	0.0057663	0.770981
cg10208356	-0.000441118	0.00407025	0.913947
cg10208367	-0.00779635	0.00592484	0.191673
cg10208368	-0.00228558	0.00555846	0.681945
cg10208370	0.00107366	0.00107515	0.320752
cg10208416	-0.00417201	0.00507456	0.413244
cg10208461	-0.00312614	0.00162521	0.0576835
cg10208482	0.00719985	0.00776344	0.356283
cg10208485	0.00712509	0.0132899	0.59324
cg10208516	0.00760389	0.00527194	0.152799
cg10208539	-0.00100818	0.00852558	0.906139
cg10208550	-0.00788797	0.0052201	0.134392
cg10208561	-0.000546577	0.00435317	0.900371
cg10208574	-0.00136572	0.00182189	0.45551
cg10208578	0.00216079	0.00614274	0.725866
cg10208583	-0.00901042	0.00638928	0.162034
cg10208587	-0.00188816	0.00344395	0.584921
cg10208594	-0.00142017	0.00170834	0.408073
cg10208595	-0.000182635	0.00665545	0.97817
cg10208609	0.000551234	0.00993031	0.955859
cg10208610	0.0017629	0.00543322	0.746364
cg10208640	0.00615354	0.00931194	0.510473
cg10208649	0.00402869	0.00505753	0.427868
cg10208777	-0.00776746	0.0125875	0.538797
cg10208802	-0.00619804	0.00861507	0.473797
cg10208821	0.0029003	0.00379363	0.446627
cg10208883	-0.00107108	0.00394016	0.78639
cg10208897	-0.0204973	0.0193056	0.291298
cg10208934	-0.00690004	0.0062724	0.274339
cg10208942	-0.0022036	0.00443445	0.620494
cg10208954	-0.00544773	0.00603664	0.369312
cg10208986	0.00148122	0.00407172	0.716904
cg10209048	0.00806438	0.00569674	0.160459
cg10209068	0.00562466	0.0130703	0.668013
cg10209083	0.00251342	0.00232587	0.282846
cg10209087	-0.00580326	0.0109289	0.596772
cg10209089	-0.0112512	0.00890327	0.209709
cg10209195	-0.00103928	0.00437276	0.812695
cg10209223	0.00148147	0.00189788	0.437164
cg10209244	-0.00154977	0.00339431	0.649113
cg10209274	-0.00363595	0.0164878	0.82598
cg10209300	-0.000796219	0.00467275	0.865094
cg10209310	0.00194126	0.00462857	0.675952
cg10209391	3.57873e-05	0.00124121	0.977064
cg10209431	0.00991763	0.00696677	0.15815
cg10209441	0.00511195	0.00227129	0.0269269
cg10209474	0.00686042	0.00413936	0.101048
cg10209481	-0.00265263	0.00459669	0.56538
cg10209539	-0.00505187	0.00674387	0.455814
cg10209616	0.00180139	0.00306041	0.557648
cg10209629	0.000450533	0.00760926	0.952922
cg10209670	-0.00347514	0.00422713	0.413265
cg10209805	-0.00101449	0.00829052	0.90289
cg10209823	-0.000627954	0.00401586	0.876105
cg10209886	0.00472054	0.0067524	0.48636
cg10209902	0.00108514	0.00171668	0.528968
cg10209929	0.0117061	0.00859059	0.176505
cg10209992	0.00448954	0.0045435	0.325832
cg10210015	0.00145603	0.00592098	0.806331
cg10210037	-0.00370468	0.00438858	0.400893
cg10210076	0.00608284	0.00479399	0.20788
cg10210086	0.00377728	0.00608642	0.53648
cg10210094	0.00155797	0.00412967	0.706898
cg10210120	-0.00142323	0.00497978	0.775709
cg10210150	0.00271136	0.00614139	0.659954
cg10210354	-0.0112766	0.00767158	0.14519
cg10210369	0.00137164	0.00312107	0.661405
cg10210371	-0.00107204	0.0036573	0.770127
cg10210397	0.00800768	0.00576922	0.168681
cg10210448	-0.00237198	0.00490937	0.6302
cg10210465	0.00246953	0.006155	0.689239
cg10210496	-0.00742411	0.00443165	0.0974769
cg10210510	-0.0126107	0.0052265	0.0179278
cg10210571	-0.00352651	0.00373174	0.347273
cg10210594	-0.00255844	0.00764272	0.738615
cg10210605	0.00555881	0.00450457	0.220512
cg10210624	-0.0273223	0.0121617	0.0271982
cg10210690	0.019154	0.0121253	0.11781
cg10210696	-0.00732652	0.00688304	0.290079
cg10210728	-0.000712339	0.00269525	0.792179
cg10210739	0.0061023	0.00556051	0.27548
cg10210789	0.00126007	0.0011597	0.280236
cg10210806	-0.00490013	0.0104238	0.639467
cg10210903	0.000694096	0.00370766	0.851935
cg10210909	0.00291072	0.00613443	0.63634
cg10210919	-0.000566029	0.00146464	0.700098
cg10210928	-0.00213531	0.00695989	0.759727
cg10211016	0.00266284	0.00495846	0.592618
cg10211019	0.00240094	0.0019376	0.218628
cg10211049	0.00966279	0.00792314	0.225925
cg10211058	0.00512878	0.00589135	0.386389
cg10211061	-0.00249575	0.00670661	0.710699
cg10211062	0.00287521	0.00899216	0.749927
cg10211079	-0.00931009	0.00605957	0.128063
cg10211081	-0.00384957	0.00601128	0.523602
cg10211136	-0.0130677	0.0129565	0.315971
cg10211139	0.0041322	0.00396388	0.300085
cg10211168	0.0054941	0.00316561	0.0861827
cg10211193	0.00883945	0.00895628	0.326401
cg10211209	-0.0100515	0.00572992	0.0829141
cg10211252	0.00230974	0.00258773	0.374546
cg10211298	0.000292117	0.00165571	0.860366
cg10211383	0.00435197	0.00798776	0.587264
cg10211384	-0.00724073	0.00550539	0.191897
cg10211414	0.0072881	0.00681866	0.288095
cg10211454	0.00152483	0.00682472	0.823727
cg10211485	-0.000424162	0.001654	0.798211
cg10211500	-0.00376331	0.0100032	0.707676
cg10211518	0.00238273	0.00202343	0.242179
cg10211530	-0.0138823	0.00667368	0.0404529
cg10211626	-0.0117762	0.0054061	0.0320875
cg10211696	-0.00950355	0.017251	0.583114
cg10211698	-0.00190021	0.0104058	0.855529
cg10211725	-8.32028e-05	0.00626695	0.989438
cg10211744	0.0100165	0.00721982	0.168876
cg10211745	-0.0237623	0.0189759	0.213839
cg10211750	0.00685123	0.00729888	0.3505
cg10211776	-0.00179075	0.00488744	0.714957
cg10211788	0.000747547	0.00147896	0.614518
cg10211852	-0.000941027	0.00310855	0.762824
cg10211861	0.000928491	0.00157101	0.556043
cg10211873	0.00313653	0.00607695	0.607069
cg10211874	-0.00042036	0.00198392	0.832693
cg10211877	0.00106621	0.00160801	0.509043
cg10211882	-0.016883	0.0106781	0.117487
cg10211891	-0.00395049	0.0052621	0.454833
cg10211908	0.0029538	0.00312412	0.347032
cg10211944	-0.00638769	0.00952675	0.504315
cg10212045	7.39056e-05	0.0163062	0.996394
cg10212055	0.00792426	0.00591596	0.183906
cg10212158	-0.00403048	0.00447225	0.36996
cg10212184	0.00463124	0.00346826	0.185255
cg10212190	-0.0017771	0.00348622	0.611518
cg10212247	0.00928897	0.00795227	0.245961
cg10212300	-0.00557472	0.00583975	0.342417
cg10212378	-0.00455024	0.00710467	0.523558
cg10212432	-0.00377262	0.00510753	0.462115
cg10212517	0.00151277	0.00217368	0.488315
cg10212537	-0.00175061	0.000893764	0.0533524
cg10212558	0.000321195	0.00173937	0.853924
cg10212570	0.00290059	0.00700394	0.679793
cg10212605	-0.00637265	0.00673302	0.346527
cg10212621	0.00179922	0.00528772	0.734477
cg10212656	9.35253e-05	0.0107006	0.993046
cg10212672	0.00224924	0.00870496	0.796719
cg10212685	0.00476201	0.00317767	0.137601
cg10212847	0.00204923	0.0175753	0.907448
cg10212985	0.00891545	0.00667232	0.184973
cg10213059	0.00442014	0.00429727	0.306523
cg10213087	0.00591275	0.00824552	0.475242
cg10213101	0.00335639	0.00475486	0.482145
cg10213114	0.000718335	0.00215524	0.739712
cg10213211	0.00514399	0.00487829	0.294589
cg10213235	0.0180114	0.0121364	0.141403
cg10213302	0.00509161	0.0115893	0.661508
cg10213319	0.00480691	0.00822603	0.560495
cg10213328	-0.000713824	0.00193583	0.713214
cg10213353	-0.00203779	0.00345424	0.55676
cg10213413	-0.0134987	0.00547929	0.0157239
cg10213434	-0.00504172	0.0074974	0.503072
cg10213457	-0.00114527	0.00215757	0.5969
cg10213469	-0.0025429	0.0047317	0.592351
cg10213488	0.00172248	0.00182533	0.347959
cg10213497	5.7004e-05	0.00421125	0.989231
cg10213520	-0.00442641	0.00407863	0.280801
cg10213542	0.00200799	0.00561039	0.721281
cg10213559	-0.00102612	0.00119089	0.391251
cg10213582	0.00669033	0.00380504	0.0822168
cg10213608	0.0133628	0.00567221	0.0207292
cg10213626	0.00765863	0.00890826	0.392305
cg10213633	-0.0019417	0.007226	0.788789
cg10213649	0.000600706	0.00108363	0.580764
cg10213658	-0.00200066	0.00728039	0.78412
cg10213695	0.0061904	0.00510746	0.228781
cg10213724	0.00255597	0.00224427	0.257876
cg10213756	0.00325287	0.00452613	0.47426
cg10213782	-0.00346452	0.00947496	0.715514
cg10213791	-0.00784117	0.00516713	0.132764
cg10213800	0.00527749	0.00615891	0.393862
cg10213812	0.00365331	0.00356682	0.308556
cg10213821	-0.0170957	0.00998968	0.0905824
cg10213873	0.0115039	0.00960838	0.234452
cg10213875	0.0134121	0.00960392	0.16611
cg10213886	-0.0112081	0.0110247	0.312146
cg10213889	-0.00291972	0.00533317	0.585462
cg10213924	0.000362298	0.00162461	0.824054
cg10213935	0.00699241	0.00948592	0.463023
cg10214045	-0.00056122	0.00107735	0.60374
cg10214058	0.0012218	0.00213144	0.56797
cg10214074	-0.0124084	0.0104768	0.239492
cg10214132	-0.00254957	0.00518029	0.623841
cg10214154	-0.0111731	0.0104539	0.288116
cg10214171	-0.000616882	0.00122132	0.61477
cg10214273	0.000497781	0.00584438	0.93232
cg10214287	-0.00383248	0.00768108	0.619074
cg10214301	-0.00162274	0.00505707	0.749067
cg10214339	-0.00364996	0.00335295	0.279346
cg10214350	0.000441522	0.00140828	0.754637
cg10214421	0.00780218	0.00365669	0.0356846
cg10214492	-0.00583908	0.00557753	0.298049
cg10214540	0.0142685	0.0109057	0.194197
cg10214554	0.0159263	0.00633274	0.0137447
cg10214581	0.00811357	0.00704733	0.252764
cg10214615	-0.00761035	0.00860606	0.378971
cg10214622	-0.0246027	0.0095755	0.0118927
cg10214640	-0.0060195	0.00509754	0.240875
cg10214689	-0.00197827	0.00150424	0.19192
cg10214753	-0.006155	0.00495799	0.217783
cg10214754	0.0085769	0.0126738	0.500365
cg10214757	-0.012847	0.00800461	0.112129
cg10214762	-0.0178487	0.0195107	0.362815
cg10214827	-0.00633904	0.00494472	0.203255
cg10214858	-0.00291069	0.00397441	0.465919
cg10214896	0.00233039	0.00209096	0.268132
cg10214933	0.00358374	0.00338807	0.293097
cg10214968	-0.0110804	0.0124994	0.377807
cg10214984	-0.000459485	0.0015921	0.773572
cg10214985	-0.00318646	0.00301882	0.294106
cg10214991	0.0114054	0.0134208	0.397752
cg10215032	0.00658966	0.00700856	0.349702
cg10215034	0.00318079	0.00570377	0.578506
cg10215073	0.0067097	0.00604742	0.270266
cg10215102	0.0098483	0.00732881	0.182514
cg10215104	-0.000448692	0.00109606	0.683276
cg10215110	0.00123586	0.00720178	0.864147
cg10215167	0.0214343	0.0128544	0.0990161
cg10215185	0.0024436	0.00682839	0.721315
cg10215242	-0.00172715	0.00344098	0.616981
cg10215249	0.0141472	0.00883294	0.112859
cg10215274	0.0478231	0.0180686	0.00964575
cg10215310	-0.000197905	0.00179684	0.912552
cg10215323	0.00759187	0.00899724	0.401095
cg10215330	0.0028551	0.00466222	0.541876
cg10215401	-0.00381972	0.00351205	0.279774
cg10215414	0.000519598	0.00518784	0.92045
cg10215441	0.00138003	0.00246512	0.577039
cg10215460	-0.00204185	0.00499077	0.683453
cg10215501	-0.00203345	0.0031723	0.523206
cg10215507	8.4034e-05	0.00389746	0.982847
cg10215566	-0.00266258	0.0075475	0.725109
cg10215570	-0.000368048	0.00127722	0.773907
cg10215604	0.00903843	0.00475845	0.0608189
cg10215678	-0.021799	0.0164537	0.188683
cg10215729	0.00154096	0.00143106	0.28455
cg10215763	0.00646424	0.00822521	0.434058
cg10215766	-0.00135725	0.0013101	0.303079
cg10215844	0.00838529	0.00593893	0.161541
cg10215884	-0.0011519	0.00224078	0.608512
cg10215893	0.000140933	0.0127841	0.991229
cg10215911	-0.00785813	0.00866628	0.367045
cg10215919	6.42446e-05	0.00159599	0.967983
cg10216001	0.0168008	0.0118078	0.158352
cg10216017	-0.00562797	0.00335163	0.0967063
cg10216074	-0.00281526	0.0041531	0.499653
cg10216111	-0.0258677	0.0132566	0.0542375
cg10216151	-0.00456369	0.00345896	0.190504
cg10216240	-0.00540875	0.00929915	0.562314
cg10216353	0.00104148	0.00126901	0.414061
cg10216367	-0.000426836	0.0051768	0.934477
cg10216414	-0.00349897	0.00740929	0.637937
cg10216498	0.000199782	0.00113459	0.860638
cg10216586	-0.00371744	0.00208289	0.0777869
cg10216615	0.00150693	0.00171424	0.381786
cg10216717	0.000771873	0.00407487	0.850203
cg10216762	-0.0160486	0.0302071	0.596575
cg10216780	-0.00352772	0.00578949	0.543892
cg10216790	0.00206859	0.00413694	0.618317
cg10216814	-0.0054514	0.0084658	0.521314
cg10216820	-0.00774047	0.00465415	0.0998849
cg10216832	-0.00873619	0.00559862	0.122291
cg10216848	-0.014957	0.0175684	0.396906
cg10216868	0.00286491	0.00569249	0.61604
cg10216872	0.00155625	0.00602725	0.796861
cg10216884	4.31503e-05	0.00620833	0.99447
cg10216898	0.0121345	0.00799471	0.132685
cg10216936	-0.00833988	0.00791451	0.294918
cg10216996	-0.00139109	0.00494196	0.779006
cg10217146	0.00207831	0.00708984	0.770114
cg10217159	0.00222111	0.00673917	0.742507
cg10217183	-0.00639036	0.00503611	0.207859
cg10217202	-0.000331356	0.00760587	0.96535
cg10217271	0.00109171	0.00358745	0.761616
cg10217292	0.00272785	0.00510056	0.594142
cg10217302	-0.0146443	0.0114023	0.202438
cg10217311	-0.00226348	0.00793554	0.776143
cg10217327	0.000644716	0.00220776	0.770964
cg10217365	-0.00120976	0.003507	0.730961
cg10217381	0.00284909	0.00654724	0.664524
cg10217445	-0.00157376	0.00127169	0.219216
cg10217449	-0.000623976	0.00152217	0.682868
cg10217454	-0.00483608	0.00370561	0.19531
cg10217472	-0.000858195	0.00408077	0.833923
cg10217528	-0.00358797	0.00646267	0.580194
cg10217605	-0.0145088	0.00800702	0.0734349
cg10217613	-0.00207941	0.00566466	0.714448
cg10217622	-0.00337244	0.00246731	0.175194
cg10217657	-0.0168686	0.0136005	0.218201
cg10217662	-0.00105944	0.00434463	0.80792
cg10217707	-0.00271566	0.00272711	0.32211
cg10217713	0.00614995	0.00670425	0.36151
cg10217749	-0.00046263	0.00409637	0.910341
cg10217767	-0.00436655	0.00710413	0.54039
cg10217853	0.00506959	0.0115186	0.66094
cg10217863	0.000206265	0.0115825	0.985833
cg10217889	0.0017064	0.00179679	0.344897
cg10217913	0.00034255	0.00134793	0.799995
cg10217953	0.00469893	0.00277769	0.0942888
cg10217975	0.00238192	0.001891	0.211178
cg10217977	0.00581606	0.00397411	0.146938
cg10217979	0.000770711	0.0035837	0.830224
cg10218000	0.0120238	0.00702832	0.090689
cg10218002	0.0202468	0.00952534	0.0363731
cg10218037	-0.000127863	0.00406013	0.974949
cg10218079	-0.00234166	0.00488706	0.63303
cg10218093	0.00453927	0.00356513	0.206324
cg10218116	-0.00136435	0.0062082	0.826569
cg10218131	0.00135768	0.00523572	0.796008
cg10218166	0.00617519	0.00692004	0.37466
cg10218194	-0.00163111	0.00560739	0.771831
cg10218199	4.85436e-05	0.00504988	0.992352
cg10218212	-0.00725196	0.00426256	0.0924553
cg10218250	-0.00590625	0.00481912	0.223662
cg10218279	0.00386002	0.00450822	0.394229
cg10218305	0.000793334	0.00212668	0.710027
cg10218347	-0.0131659	0.0117637	0.266137
cg10218426	-0.000368781	0.00106937	0.731033
cg10218472	-0.00334681	0.00399648	0.404641
cg10218490	-1.23623e-05	0.00247699	0.996029
cg10218510	-0.00472495	0.0104175	0.651275
cg10218519	-0.0074508	0.00788577	0.347357
cg10218524	-0.00634951	0.00762439	0.407244
cg10218531	-0.00217135	0.00457864	0.63652
cg10218542	0.00107431	0.00167347	0.522582
cg10218546	0.00051278	0.0136558	0.970132
cg10218558	-0.000860173	0.00181052	0.635908
cg10218581	0.00450048	0.00837224	0.592261
cg10218605	0.0152103	0.0204031	0.457985
cg10218622	-0.00191919	0.0040993	0.64083
cg10218661	0.00172613	0.00468765	0.713596
cg10218673	-0.00184772	0.00728662	0.80042
cg10218733	0.00173412	0.00391203	0.658664
cg10218738	0.00294634	0.00535112	0.583317
cg10218758	-0.0143862	0.00675303	0.0359666
cg10218759	-0.0105414	0.011035	0.34209
cg10218777	-0.0093401	0.00591617	0.118025
cg10218799	-0.00223926	0.00150284	0.139836
cg10218843	-0.0054261	0.0147951	0.714696
cg10218876	0.00737619	0.00553177	0.185874
cg10218880	0.000490004	0.00414274	0.906118
cg10218917	-0.0101219	0.0081673	0.218561
cg10218959	-1.65937e-05	0.0014129	0.990656
cg10219004	-0.00239077	0.00168216	0.158818
cg10219037	-0.00326301	0.00174353	0.0646366
cg10219093	0.00208381	0.00163561	0.206047
cg10219128	0.00316942	0.00527813	0.549746
cg10219156	-0.00503869	0.00532247	0.346423
cg10219157	0.00354962	0.0106901	0.740653
cg10219164	-0.00696683	0.00739582	0.348803
cg10219192	-0.00243882	0.00485915	0.617003
cg10219223	-0.00825667	0.00541819	0.131166
cg10219288	0.00288888	0.00507536	0.57069
cg10219352	-0.0084901	0.00619225	0.173875
cg10219425	0.0004366	0.00508251	0.931741
cg10219512	-0.00118228	0.00133189	0.377166
cg10219562	-0.00955083	0.00767562	0.216728
cg10219626	-0.00114216	0.00574829	0.842965
cg10219719	0.0163166	0.00683261	0.0191015
cg10219742	-0.0044535	0.00399573	0.268106
cg10219765	0.00759426	0.00407828	0.0659617
cg10219771	0.00171153	0.00415976	0.681756
cg10219783	-0.00178635	0.00316962	0.574487
cg10219789	0.0268672	0.00952581	0.00593882
cg10219793	-0.00778604	0.00559258	0.167408
cg10219803	-0.0124964	0.00817924	0.130186
cg10219805	0.00728133	0.00520713	0.165566
cg10219816	-0.00199727	0.00221538	0.369785
cg10219833	0.00055767	0.00139978	0.691312
cg10219840	-0.00131347	0.00274374	0.633343
cg10219850	-0.00253049	0.00390334	0.518506
cg10219888	0.00114146	0.00149725	0.447902
cg10219917	-0.00564099	0.00950273	0.554308
cg10219995	0.0152245	0.0197807	0.443585
cg10220025	-0.0125006	0.00817442	0.129836
cg10220031	-0.00702511	0.00767394	0.362486
cg10220032	0.00634371	0.00365375	0.086065
cg10220060	-0.000772732	0.00879941	0.930224
cg10220065	-0.0018632	0.0033	0.573794
cg10220068	-0.00831077	0.0111568	0.458335
cg10220104	0.000382683	0.0025841	0.882613
cg10220117	0.00787595	0.00572282	0.17228
cg10220153	-0.00347799	0.00674686	0.607513
cg10220200	-0.00410971	0.00645876	0.526251
cg10220206	0.00274406	0.00387401	0.480636
cg10220250	0.000233131	0.00626484	0.970401
cg10220320	-0.00385622	0.00455264	0.399303
cg10220361	-0.00832242	0.00959721	0.388234
cg10220391	0.000434374	0.00494202	0.930163
cg10220401	-0.00386017	0.00412577	0.352056
cg10220408	0.013668	0.00959589	0.15792
cg10220488	-0.0149334	0.00953885	0.121088
cg10220494	0.00552026	0.00604459	0.363632
cg10220527	0.000514767	0.00288605	0.858852
cg10220544	0.000379432	0.00659799	0.954273
cg10220587	0.00738974	0.00572069	0.199862
cg10220589	0.00161381	0.00632046	0.799071
cg10220595	-0.00265665	0.00147274	0.0747119
cg10220613	0.00383522	0.0043579	0.381251
cg10220627	-0.0044476	0.00560652	0.429766
cg10220645	0.0021	0.00508651	0.680728
cg10220693	0.00208814	0.0059607	0.726947
cg10220784	-0.003891	0.00413942	0.349827
cg10220788	0.00533105	0.00749784	0.478979
cg10220806	0.00259494	0.00122745	0.0373691
cg10220809	-0.000737901	0.0053542	0.890703
cg10220843	-0.00431256	0.00390675	0.272692
cg10220850	0.00596051	0.00415229	0.154738
cg10220895	0.000606478	0.00211705	0.775197
cg10220920	-0.00268285	0.00318661	0.402146
cg10220951	-0.0190302	0.0327238	0.562382
cg10220988	-0.0100499	0.003335	0.00338275
cg10221008	0.00362816	0.00476115	0.4481
cg10221014	0.00539643	0.00704511	0.44576
cg10221044	0.00263582	0.00314998	0.405012
cg10221064	-0.00895376	0.00996062	0.371179
cg10221075	-0.0284048	0.0105319	0.00840049
cg10221240	-0.00226264	0.00134642	0.0964493
cg10221266	-0.00226273	0.00439563	0.608021
cg10221272	0.0019952	0.00380245	0.601116
cg10221299	0.00357924	0.00739698	0.629688
cg10221365	-0.0036823	0.00616097	0.551605
cg10221391	0.00466481	0.00938254	0.620316
cg10221434	-0.00692256	0.00510475	0.178576
cg10221501	-0.000975766	0.00415372	0.814828
cg10221518	-0.00261813	0.0037809	0.490491
cg10221542	-0.00688477	0.00416904	0.102261
cg10221590	-0.0289694	0.0147388	0.0525438
cg10221617	0.00643142	0.00346498	0.0668213
cg10221624	-0.00316198	0.00471562	0.504295
cg10221637	-0.00202677	0.00437544	0.644367
cg10221644	0.00146487	0.00398093	0.713788
cg10221676	-0.00163492	0.00337025	0.628822
cg10221689	-0.00536602	0.00497072	0.283338
cg10221719	0.0131502	0.0104794	0.212889
cg10221736	-0.00186415	0.003671	0.612876
cg10221746	-0.012542	0.00935422	0.183479
cg10221856	0.0180808	0.0136373	0.188365
cg10221896	0.0157101	0.00469602	0.00121424
cg10222027	-0.00289182	0.00885067	0.744654
cg10222038	-0.000418616	0.0017801	0.814634
cg10222078	-0.00937176	0.00592524	0.117354
cg10222155	0.00614115	0.00652631	0.349319
cg10222254	-0.000758381	0.0049348	0.878218
cg10222255	0.00147196	0.00474924	0.757351
cg10222309	-0.00334369	0.00866632	0.700567
cg10222359	-0.00244798	0.00181203	0.180212
cg10222361	-0.00168513	0.00439631	0.702429
cg10222491	-0.00386036	0.00772264	0.618424
cg10222534	-0.000154556	0.00604037	0.979645
cg10222549	-0.00257848	0.0144403	0.858697
cg10222552	0.00309275	0.00413676	0.456703
cg10222574	-0.000256338	0.00167694	0.878863
cg10222579	0.0187013	0.00797192	0.0212554
cg10222608	-0.00647348	0.0129695	0.618948
cg10222674	-0.00384247	0.00622841	0.538894
cg10222682	-0.00396571	0.00931752	0.671437
cg10222683	0.00584053	0.0133133	0.661967
cg10222701	-0.000807283	0.00193728	0.677918
cg10222734	0.00978034	0.00762505	0.203018
cg10222789	0.00480779	0.00508259	0.346802
cg10222823	0.00320006	0.00279485	0.255355
cg10222826	1.45852e-05	0.00281225	0.995874
cg10222837	0.00548831	0.00758336	0.471172
cg10222850	0.00250705	0.00873029	0.774667
cg10222862	0.000681268	0.00471354	0.885413
cg10222868	0.00314605	0.00351942	0.373835
cg10222925	0.00141825	0.00572445	0.804909
cg10222947	-0.00501205	0.00387432	0.199208
cg10222989	0.0121038	0.00700453	0.0875355
cg10223008	0.0173673	0.00985887	0.0816514
cg10223017	0.00130098	0.00470453	0.782792
cg10223027	0.000822055	0.00699938	0.906777
cg10223061	2.33206e-05	0.00467762	0.996034
cg10223099	0.00381349	0.00427575	0.374913
cg10223155	0.0121086	0.00763019	0.116156
cg10223193	0.0386712	0.0223066	0.086528
cg10223198	-0.00740092	0.00332245	0.0284911
cg10223199	0.00318504	0.0059767	0.595455
cg10223225	4.31457e-05	0.00178273	0.980747
cg10223234	0.00047895	0.00674624	0.943565
cg10223241	-0.00213843	0.00570839	0.708861
cg10223273	0.00276696	0.00288661	0.340442
cg10223464	-0.000531515	0.00364363	0.884357
cg10223479	-0.00185588	0.00778657	0.812175
cg10223531	-0.00887136	0.00332602	0.00911882
cg10223549	0.0013207	0.0139126	0.92459
cg10223561	-0.0172986	0.0127372	0.177937
cg10223575	-0.00390008	0.0044089	0.378815
cg10223786	-0.0027047	0.00390331	0.490203
cg10223809	0.00805851	0.00722958	0.268067
cg10223827	0.00495507	0.00603687	0.414003
cg10223982	-0.012318	0.00538341	0.0245534
cg10223989	-0.0121118	0.0243999	0.620875
cg10224037	7.75722e-05	0.00146404	0.957865
cg10224044	0.0027313	0.00522668	0.602603
cg10224067	0.00670018	0.0059591	0.263952
cg10224088	-0.000859732	0.00463799	0.853372
cg10224090	0.00520488	0.00360075	0.15191
cg10224098	0.0017658	0.00232537	0.449688
cg10224100	-0.00856548	0.0053127	0.110526
cg10224107	-0.000285806	0.00551153	0.958762
cg10224188	-0.00134386	0.00315524	0.671222
cg10224245	-0.000217973	0.00727023	0.97615
cg10224250	-0.00299654	0.00557893	0.592558
cg10224311	0.00255178	0.0044173	0.564974
cg10224345	0.00413954	0.00707044	0.559747
cg10224383	-0.00417662	0.00422226	0.325313
cg10224397	0.00643929	0.00748865	0.392223
cg10224476	0.00113735	0.00457452	0.804235
cg10224537	0.0926143	0.0533343	0.0860176
cg10224592	0.00250888	0.0093805	0.78975
cg10224600	-0.000283097	0.015579	0.985543
cg10224640	0.0113775	0.00729835	0.122648
cg10224647	-0.00557255	0.0107589	0.605809
cg10224655	0.00831165	0.00851136	0.331506
cg10224657	-0.00452264	0.00588812	0.44451
cg10224783	0.00347141	0.00472923	0.464902
cg10224795	-0.00512405	0.00355136	0.152655
cg10224816	0.00605399	0.00402426	0.136107
cg10224867	-0.00106454	0.0056819	0.851818
cg10224937	-0.00426209	0.0107205	0.691924
cg10224939	-0.00074066	0.00479288	0.877547
cg10224997	0.0100712	0.0155648	0.519304
cg10225090	0.00327419	0.00581033	0.574536
cg10225107	-0.00664253	0.00451346	0.144706
cg10225135	0.0115057	0.0117919	0.331903
cg10225149	-0.00399653	0.0098186	0.684981
cg10225197	0.0050925	0.00522232	0.332194
cg10225229	-5.72481e-05	0.00364638	0.98751
cg10225325	-0.000685026	0.00307312	0.824129
cg10225362	0.00439415	0.00461219	0.343368
cg10225389	-0.0077248	0.00523133	0.143382
cg10225391	0.00439597	0.00836589	0.600597
cg10225408	0.00541514	0.00476277	0.258671
cg10225488	-0.00484793	0.0145238	0.739339
cg10225491	0.00147105	0.00124295	0.23983
cg10225499	-0.0193517	0.0132976	0.149191
cg10225523	-0.00196757	0.00338403	0.562456
cg10225525	0.0225207	0.00978902	0.0238053
cg10225612	0.00471743	0.00470435	0.318748
cg10225620	0.00544594	0.0111363	0.626054
cg10225634	0.000482127	0.00458853	0.91656
cg10225640	-0.00180686	0.00121462	0.140475
cg10225706	-0.00260059	0.00437596	0.55386
cg10225755	0.0283119	0.0209035	0.179114
cg10225781	0.00223861	0.00341034	0.513288
cg10225783	0.000499566	0.00163595	0.760815
cg10225804	-0.000420476	0.00363769	0.908245
cg10225834	-0.016714	0.0107859	0.124865
cg10225865	-0.00127257	0.0174676	0.94209
cg10225875	-0.000554862	0.00390496	0.887336
cg10225951	-0.0178058	0.00755501	0.0206775
cg10225988	0.000487699	0.0115157	0.966316
cg10226013	-0.00336969	0.00415002	0.419025
cg10226029	0.00505749	0.0060411	0.404785
cg10226036	0.0129999	0.0105574	0.221508
cg10226073	-0.00366652	0.00442889	0.410012
cg10226103	-0.00626069	0.00322103	0.0551645
cg10226143	0.000909993	0.00506314	0.857783
cg10226149	0.000770244	0.00550044	0.888957
cg10226213	-0.000807212	0.00361041	0.823609
cg10226218	-0.00966618	0.00817941	0.240517
cg10226239	-0.0020556	0.0118087	0.862211
cg10226257	0.00913826	0.0048492	0.0628381
cg10226326	0.00321318	0.00204572	0.119885
cg10226336	-0.00670264	0.00595261	0.263262
cg10226467	-0.0157648	0.00976029	0.109888
cg10226523	0.000192946	0.00133688	0.885577
cg10226527	-0.00658839	0.00624187	0.294113
cg10226546	0.00375704	0.00717303	0.601768
cg10226628	0.00103705	0.00438413	0.813564
cg10226744	0.00190384	0.00150787	0.210107
cg10226746	-0.00101306	0.00703623	0.885851
cg10226855	7.35139e-05	0.00440508	0.986723
cg10226899	-0.00502201	0.0103975	0.630308
cg10226902	0.00121448	0.00779107	0.876488
cg10226952	0.00141286	0.0020274	0.487735
cg10226967	0.00237281	0.00789844	0.764578
cg10227024	-0.0166373	0.0124004	0.183194
cg10227061	-0.0112969	0.0104616	0.283199
cg10227077	0.0017384	0.00181836	0.341707
cg10227124	-0.00944857	0.0164247	0.566596
cg10227142	0.00226534	0.00295731	0.445741
cg10227187	-9.16551e-05	0.00456635	0.984032
cg10227191	-0.00122959	0.00173926	0.48148
cg10227229	-0.00720017	0.00435731	0.102051
cg10227246	0.00127463	0.00147797	0.390829
cg10227312	0.00112463	0.00367331	0.760213
cg10227327	0.00118221	0.0045942	0.797534
cg10227331	-0.00101559	0.0143021	0.943553
cg10227333	-0.0109532	0.00813177	0.181492
cg10227358	0.00570446	0.0035315	0.109865
cg10227363	-0.0076454	0.00521054	0.145902
cg10227368	0.0122226	0.00653362	0.0647461
cg10227393	0.00506684	0.00373631	0.178574
cg10227420	-0.0042094	0.00523241	0.423309
cg10227572	-0.00649564	0.00840394	0.44166
cg10227617	-0.0170419	0.0117585	0.150842
cg10227629	-0.00188304	0.00499952	0.707355
cg10227660	0.00149696	0.0129649	0.908345
cg10227665	-0.00294516	0.00540897	0.587493
cg10227678	-0.00438776	0.00337557	0.197084
cg10227705	-0.000510649	0.00419426	0.903378
cg10227731	0.00100873	0.00223954	0.653529
cg10227750	0.000568358	0.00587224	0.923118
cg10227810	-0.00910076	0.00552677	0.103234
cg10227830	0.00263027	0.00264471	0.322718
cg10227843	-0.00153699	0.0018378	0.405264
cg10227863	-0.00429438	0.0065897	0.516325
cg10227880	-0.00215105	0.00519294	0.679728
cg10227919	0.00740927	0.0103659	0.476664
cg10227934	-0.00611692	0.0100155	0.542962
cg10227976	-0.00663595	0.00638814	0.30178
cg10228006	-0.00527319	0.0102193	0.607162
cg10228162	-0.00545297	0.00728508	0.45617
cg10228283	0.00068656	0.0138409	0.960552
cg10228293	-0.00161466	0.00135639	0.237123
cg10228304	-0.0134247	0.00495156	0.00807682
cg10228307	-0.00285201	0.00248658	0.254542
cg10228336	0.00224267	0.00803421	0.7808
cg10228390	-0.00285544	0.0122467	0.816185
cg10228398	0.0158722	0.0123183	0.200988
cg10228414	0.00203148	0.00529428	0.702128
cg10228456	-0.00228348	0.00463138	0.623223
cg10228492	0.000776916	0.00525185	0.882739
cg10228538	-0.00579739	0.0077071	0.453953
cg10228545	0.0158859	0.0120937	0.192446
cg10228555	-0.00566671	0.00645207	0.382212
cg10228588	0.00132344	0.00237148	0.578233
cg10228608	-0.00684401	0.00421205	0.107809
cg10228629	-0.000201359	0.00192183	0.916796
cg10228677	0.00204868	0.00630906	0.746172
cg10228719	0.00582203	0.00698464	0.406819
cg10228777	0.00243546	0.00209983	0.249288
cg10228825	0.000869958	0.00394673	0.826057
cg10228841	-0.00625993	0.0111743	0.576779
cg10228857	0.0055268	0.00517085	0.2881
cg10228866	0.00727991	0.00422612	0.088514
cg10228889	-0.000700279	0.00154009	0.650459
cg10228981	0.00475408	0.00818757	0.562981
cg10228989	-0.00587101	0.0106598	0.583209
cg10229023	0.0177521	0.0104861	0.0940506
cg10229061	0.00696411	0.00845911	0.412607
cg10229107	-0.0154605	0.00514801	0.00348772
cg10229129	0.00575396	0.00459595	0.213939
cg10229265	0.00086386	0.00345304	0.803043
cg10229294	-0.00189062	0.00224129	0.40124
cg10229330	-0.00849063	0.00879822	0.3372
cg10229340	-0.0113759	0.0110286	0.305168
cg10229453	0.00749157	0.00578525	0.198765
cg10229514	0.00513327	0.00371053	0.170071
cg10229594	-0.00173202	0.00220845	0.435014
cg10229621	0.00217716	0.00142461	0.130078
cg10229726	-0.000729247	0.00181796	0.689304
cg10229748	0.00245395	0.00766238	0.74954
cg10229830	0.00389726	0.00188802	0.041977
cg10229899	-0.0072954	0.00420588	0.0863585
cg10229905	-0.000987697	0.00425904	0.817156
cg10229937	-0.00139998	0.00444099	0.753334
cg10230021	0.00417661	0.0134734	0.757311
cg10230190	-0.00851862	0.0086133	0.325402
cg10230242	-0.000642572	0.00192005	0.738684
cg10230257	0.00622236	0.00545111	0.2568
cg10230261	-0.0111315	0.00730386	0.131121
cg10230310	-0.000412291	0.00197285	0.83495
cg10230314	-0.00057816	0.00567683	0.919114
cg10230355	-0.00186172	0.0013227	0.162838
cg10230375	-0.00120796	0.00710504	0.865394
cg10230442	-0.00180091	0.00507232	0.723414
cg10230464	-0.00141576	0.00393071	0.719586
cg10230466	-0.000911764	0.0013972	0.515758
cg10230519	-0.00557458	0.00653773	0.396179
cg10230533	-0.00792865	0.00797597	0.322947
cg10230535	0.00737503	0.00399498	0.0682819
cg10230591	0.0057012	0.00521848	0.277629
cg10230673	0.0154771	0.0123324	0.212841
cg10230711	-2.81738e-05	0.00340869	0.993424
cg10230744	0.0163922	0.00979904	0.0979508
cg10230831	-0.00278955	0.00836072	0.739447
cg10230890	-0.0229784	0.0155054	0.141964
cg10230900	0.0030009	0.00513158	0.560202
cg10230957	-0.0023123	0.0042975	0.591912
cg10230975	0.00661428	0.00401745	0.103292
cg10230984	-0.0153833	0.0118955	0.199364
cg10231021	-0.00257322	0.00355913	0.471623
cg10231028	-0.00603848	0.00513834	0.243129
cg10231049	-0.00689952	0.00679054	0.312423
cg10231067	-0.0349114	0.0164614	0.0367846
cg10231096	-0.0111502	0.00721052	0.125643
cg10231115	-0.00032434	0.00354542	0.92732
cg10231116	0.00342613	0.00595081	0.566276
cg10231126	0.00097527	0.00542029	0.857626
cg10231179	-0.00704962	0.00462431	0.131018
cg10231182	0.00562	0.00410222	0.174216
cg10231183	0.000148755	0.0013841	0.914661
cg10231192	-0.00746341	0.00775786	0.338694
cg10231332	-0.00399234	0.022307	0.858375
cg10231344	0.000814461	0.00136624	0.552634
cg10231397	0.00654048	0.0129151	0.613841
cg10231400	-0.00325845	0.00962671	0.735817
cg10231412	-0.00270848	0.00617773	0.662165
cg10231500	-0.00217002	0.0081788	0.791389
cg10231556	0.00121304	0.00271522	0.656162
cg10231626	0.000112138	0.00254376	0.964939
cg10231675	0.00584281	0.00432755	0.180472
cg10231737	0.000229204	0.0018745	0.902963
cg10231739	-0.000280255	0.00381249	0.941569
cg10231746	0.00412615	0.00839658	0.624375
cg10231785	0.000937497	0.00116547	0.423363
cg10231801	-2.98987e-07	0.00530732	0.999955
cg10231902	-0.00468086	0.00303977	0.127221
cg10231978	0.00765403	0.00594717	0.201507
cg10232005	0.00045653	0.0038493	0.905865
cg10232133	0.00270168	0.00842851	0.749327
cg10232140	-0.000904721	0.0017097	0.598036
cg10232190	-0.00454509	0.00579259	0.434797
cg10232198	0.000675852	0.00853697	0.937081
cg10232265	0.00641588	0.00736606	0.386148
cg10232395	-0.00721617	0.00970198	0.459012
cg10232470	-0.000566332	0.00164506	0.731479
cg10232580	0.00604984	0.0096749	0.533402
cg10232654	0.000333096	0.00188051	0.859817
cg10232735	-0.000690048	0.00348969	0.843711
cg10232749	-0.00468681	0.00188962	0.015053
cg10232752	-0.00165732	0.0078326	0.832919
cg10232759	0.0092673	0.00452094	0.043389
cg10232774	0.00209104	0.00781279	0.789607
cg10232889	-0.000437891	0.00204919	0.831289
cg10232918	0.00259712	0.00443377	0.559554
cg10232936	-0.00371133	0.0018132	0.0436919
cg10233076	0.00266548	0.00725452	0.714195
cg10233104	-0.00236326	0.00389678	0.545785
cg10233133	0.000181167	0.00110847	0.870553
cg10233151	0.0130219	0.00656367	0.0504156
cg10233258	0.0135333	0.00691591	0.0535731
cg10233311	-0.00603318	0.00764256	0.432013
cg10233336	0.00568403	0.00556669	0.310048
cg10233380	-0.0171638	0.0093089	0.0686149
cg10233401	-0.0031223	0.00601606	0.605082
cg10233404	-0.0064953	0.00810248	0.424944
cg10233416	-0.000393783	0.00463645	0.932511
cg10233454	-0.0257787	0.0211813	0.226875
cg10233463	-0.000420889	0.00793944	0.957844
cg10233532	0.0014199	0.00150659	0.348568
cg10233539	-0.000471406	0.00151133	0.755852
cg10233583	-0.0028026	0.00416407	0.502704
cg10233599	-0.00290762	0.00405496	0.475262
cg10233631	-0.00301707	0.0060895	0.621528
cg10233639	0.00706944	0.0106296	0.507762
cg10233654	-0.00208863	0.00391298	0.594862
cg10233674	0.0203902	0.0150001	0.177554
cg10233691	0.000689296	0.00207673	0.740753
cg10233698	-0.0109007	0.00666145	0.105371
cg10233699	0.0070905	0.00373095	0.0606853
cg10233744	0.0135149	0.00534124	0.0131969
cg10233830	-0.00418989	0.00810139	0.606341
cg10233860	-0.0292729	0.0179361	0.10628
cg10233866	0.00492438	0.00730192	0.501848
cg10233904	-0.00174644	0.00761608	0.819167
cg10233913	0.000295892	0.00201286	0.883472
cg10233933	0.00319727	0.00896996	0.722373
cg10233953	-0.00859922	0.00879198	0.330749
cg10234007	-0.0244272	0.0187934	0.197111
cg10234068	0.00566978	0.00568431	0.321316
cg10234069	0.0123143	0.00665224	0.0675418
cg10234073	0.00412096	0.00378904	0.279775
cg10234138	0.000950076	0.00352035	0.787891
cg10234161	-0.00131106	0.00515773	0.799946
cg10234184	-0.00520238	0.00475778	0.277216
cg10234208	0.00447404	0.00341997	0.194247
cg10234282	0.00264907	0.00328054	0.421576
cg10234330	0.00125815	0.0117405	0.914906
cg10234375	0.000848944	0.00151789	0.5774
cg10234377	-0.00108237	0.00432103	0.8028
cg10234436	-0.00385046	0.00262291	0.145708
cg10234477	-0.00205185	0.00399847	0.609142
cg10234506	-0.0112069	0.00534301	0.0388519
cg10234511	0.00127884	0.00654076	0.845443
cg10234579	-0.0136055	0.00693737	0.0530554
cg10234693	0.0383635	0.0198472	0.056496
cg10234723	0.00157511	0.00343605	0.647803
cg10234737	-0.0125039	0.00536647	0.0221205
cg10234766	0.000744135	0.00125872	0.55593
cg10234776	-0.00216261	0.0020425	0.29262
cg10234835	0.0363253	0.0257952	0.16263
cg10234899	0.00285217	0.00470071	0.545595
cg10234924	-0.0014685	0.0078779	0.852559
cg10234952	0.00130238	0.00120026	0.280882
cg10234985	-0.0041862	0.00518678	0.421815
cg10234991	0.00902415	0.00721795	0.214565
cg10234998	0.00581298	0.00550853	0.294223
cg10235018	-0.00341266	0.00393668	0.388388
cg10235051	-0.00153766	0.00314291	0.625899
cg10235056	-0.00221191	0.00127226	0.0856481
cg10235116	-0.00198586	0.00797552	0.803952
cg10235170	0.00851111	0.00961808	0.378646
cg10235181	0.00798984	0.0065827	0.228123
cg10235217	0.00398257	0.00602195	0.51014
cg10235251	0.00876286	0.00675803	0.198177
cg10235253	-0.00634167	0.00530279	0.23498
cg10235275	0.00212828	0.00216214	0.327679
cg10235355	0.00675092	0.0081979	0.412479
cg10235406	-0.000373078	0.00376846	0.921366
cg10235453	0.0361246	0.0193551	0.065353
cg10235683	-0.00391732	0.00321624	0.226525
cg10235702	0.0139658	0.018535	0.453193
cg10235741	0.00197242	0.00379667	0.604722
cg10235760	-0.0103358	0.00601462	0.089272
cg10235817	-0.00498876	0.00560946	0.376269
cg10235845	-0.00257323	0.00466438	0.582584
cg10235849	-0.00145476	0.0056509	0.797448
cg10235850	0.00640587	0.0054084	0.239469
cg10235863	0.00302413	0.00479302	0.529731
cg10235892	-0.0118205	0.011932	0.324603
cg10235955	-0.00190961	0.00203922	0.351637
cg10235957	-0.0120491	0.00752394	0.112906
cg10235961	0.00164575	0.00146265	0.263603
cg10235977	0.0129436	0.0106111	0.22583
cg10236022	-0.000969021	0.00318499	0.761666
cg10236024	0.000210735	0.00415263	0.959643
cg10236030	-0.00254045	0.004242	0.550809
cg10236098	-0.00411451	0.00372084	0.271861
cg10236131	0.00190036	0.00491503	0.699964
cg10236188	0.00203105	0.0086091	0.81405
cg10236214	-0.00701175	0.00709482	0.32575
cg10236224	0.0051364	0.00770694	0.506878
cg10236239	-0.00924366	0.0111769	0.410481
cg10236245	0.00631742	0.00322103	0.053042
cg10236247	-0.0143989	0.0130419	0.272618
cg10236254	-0.00455636	0.00801695	0.571268
cg10236261	-0.0122771	0.00754795	0.107449
cg10236264	0.000372298	0.00511526	0.942147
cg10236271	-0.0021038	0.00281356	0.456637
cg10236275	-0.00313385	0.00665595	0.638938
cg10236302	-0.00199321	0.00348765	0.569132
cg10236316	0.00127928	0.0033446	0.703031
cg10236324	-0.00847873	0.0072396	0.244732
cg10236400	0.00495046	0.00383095	0.1997
cg10236414	-0.00115401	0.00163279	0.4816
cg10236416	0.0193997	0.0114498	0.0937793
cg10236417	-0.0032643	0.00164814	0.0507962
cg10236435	-0.00402692	0.00471156	0.395071
cg10236447	-0.002172	0.0106309	0.838589
cg10236528	0.0042457	0.00687636	0.538561
cg10236596	0.00927827	0.00452545	0.0433507
cg10236603	0.0107909	0.00948197	0.258227
cg10236612	-0.0029341	0.00836257	0.726541
cg10236622	-0.00464885	0.0125988	0.713031
cg10236631	0.00779053	0.00690588	0.262378
cg10236666	-0.0463622	0.0163195	0.00560169
cg10236687	0.0210478	0.0121918	0.0878278
cg10236695	-0.00416554	0.00472427	0.380351
cg10236745	-0.0266247	0.0169387	0.11962
cg10236778	0.00618944	0.0160926	0.701463
cg10236780	-0.00387912	0.00460148	0.401532
cg10236790	0.00646493	0.00445505	0.150335
cg10236838	0.000839543	0.00558912	0.880947
cg10236857	-0.00172971	0.00599459	0.773616
cg10236898	-0.00725858	0.00394676	0.0693082
cg10236921	0.0032919	0.00676973	0.628
cg10236962	-0.00287538	0.00421243	0.496677
cg10236987	-0.00394506	0.00382643	0.305398
cg10237017	-0.00787948	0.00902256	0.384899
cg10237031	-0.00480341	0.00403903	0.237578
cg10237044	0.00446681	0.00359396	0.217256
cg10237088	-0.00220257	0.00308368	0.476975
cg10237142	-7.42725e-05	0.00568013	0.989597
cg10237148	0.00498278	0.00295977	0.0958629
cg10237171	0.020249	0.012641	0.112813
cg10237252	0.0215469	0.0102214	0.037906
cg10237277	0.00370916	0.00795441	0.642165
cg10237293	0.020986	0.0137828	0.13148
cg10237297	0.0164695	0.0113032	0.148699
cg10237303	0.00578456	0.00589288	0.32901
cg10237350	0.0172755	0.0177352	0.332719
cg10237362	-0.000169458	0.00401263	0.966411
cg10237394	-0.000429725	0.00321579	0.894004
cg10237419	-0.000769908	0.0019317	0.69119
cg10237442	-0.00890359	0.00402755	0.0296821
cg10237451	-0.00779379	0.00713169	0.277481
cg10237479	0.000863277	0.00309898	0.781237
cg10237542	0.0127984	0.00886841	0.152569
cg10237576	-0.0168453	0.00745626	0.0263693
cg10237585	-0.0116448	0.0121761	0.341537
cg10237599	0.0102972	0.00834472	0.220532
cg10237618	-0.000170699	0.00226905	0.940205
cg10237668	-0.000433672	0.00572048	0.939744
cg10237765	-0.0187732	0.0169766	0.27185
cg10237814	-0.00494915	0.00526926	0.350203
cg10237817	-0.000675548	0.00807685	0.933535
cg10237835	-0.00319733	0.00275886	0.249656
cg10237854	-0.00381816	0.00195629	0.0541868
cg10237903	0.000409273	0.00180752	0.8214
cg10237911	0.000243644	0.00131899	0.853878
cg10237975	-0.00540346	0.00573434	0.348649
cg10237977	9.44334e-05	0.00161104	0.953392
cg10237978	-0.00115588	0.00178714	0.519479
cg10237990	-0.00152646	0.00169694	0.370848
cg10237996	-0.00294064	0.00360565	0.416976
cg10238051	-0.00059646	0.0035329	0.866322
cg10238056	-0.0175481	0.0113954	0.127206
cg10238064	-0.000136434	0.00366788	0.970413
cg10238080	-0.00948947	0.0101225	0.351117
cg10238092	-0.00422964	0.00481551	0.382181
cg10238108	0.000515511	0.00474502	0.913736
cg10238145	0.00786602	0.0094251	0.406239
cg10238191	0.00421629	0.00485894	0.387925
cg10238213	-0.00093332	0.00196529	0.636047
cg10238302	0.00170879	0.00284767	0.550023
cg10238314	0.00745874	0.00742512	0.31791
cg10238342	-0.00485849	0.00549356	0.378919
cg10238353	-0.00415497	0.00944638	0.661138
cg10238396	-0.000523063	0.00132183	0.693286
cg10238445	0.0101689	0.0105597	0.338224
cg10238539	0.00746351	0.011317	0.511321
cg10238587	0.00308649	0.00487262	0.528111
cg10238603	-0.000390637	0.00498761	0.937752
cg10238640	0.0172293	0.00838576	0.0429194
cg10238660	-0.0171202	0.00897521	0.0597554
cg10238674	-0.00136236	0.00134122	0.31256
cg10238675	-0.00327998	0.00827352	0.692749
cg10238682	0.00449642	0.00534689	0.402686
cg10238692	-0.00341773	0.00734329	0.642792
cg10238725	0.0204988	0.0100164	0.0437226
cg10238761	0.00437815	0.00529337	0.410442
cg10238818	8.57624e-05	0.00216966	0.96856
cg10238853	-0.0133141	0.00584997	0.0253059
cg10238862	0.0124256	0.00770447	0.110415
cg10238917	0.000238332	0.00688546	0.972467
cg10238924	-0.0396568	0.0752004	0.599294
cg10238972	0.00681252	0.011844	0.566649
cg10239010	-0.000437605	0.00451231	0.922965
cg10239022	0.0113531	0.00704159	0.11052
cg10239039	-0.00332812	0.00565067	0.557402
cg10239069	-0.0128354	0.00773691	0.100721
cg10239071	-0.012959	0.00748047	0.086751
cg10239074	-0.00122657	0.00105744	0.249247
cg10239077	0.00110662	0.00122439	0.368593
cg10239098	0.00169559	0.00384216	0.660082
cg10239163	0.010707	0.0061247	0.0839614
cg10239194	0.00431467	0.00211361	0.0442435
cg10239319	0.00763426	0.00759525	0.317619
cg10239376	-0.0225898	0.0163776	0.171335
cg10239388	0.00364513	0.0024156	0.134923
cg10239410	0.00156965	0.00447086	0.726374
cg10239429	0.00287049	0.0047972	0.551149
cg10239449	-0.0132503	0.00740735	0.0771277
cg10239460	-0.000746596	0.00155904	0.633223
cg10239471	-0.0190904	0.00954056	0.0485125
cg10239476	-0.00197242	0.00457405	0.667376
cg10239545	-0.00469088	0.00404284	0.249103
cg10239574	0.00182698	0.00391892	0.642242
cg10239600	0.00109452	0.00153356	0.477316
cg10239638	0.000866625	0.00410666	0.833358
cg10239665	0.00571077	0.00406505	0.163628
cg10239681	-0.00209679	0.00291996	0.474626
cg10239746	-0.00226672	0.0056498	0.689254
cg10239778	0.00262123	0.00985306	0.790844
cg10239802	-0.0250978	0.0116982	0.0347031
cg10239804	0.0031372	0.00863697	0.717315
cg10239857	-0.00802428	0.00461451	0.0855853
cg10239860	0.0163573	0.00665227	0.0159163
cg10239894	0.00823252	0.00967634	0.397222
cg10239941	0.00019641	0.00136987	0.886322
cg10239978	-0.00703387	0.00500559	0.163522
cg10239991	-0.000471368	0.00198223	0.812597
cg10240056	-0.0138209	0.0120973	0.256389
cg10240079	2.37419e-06	0.00119357	0.998417
cg10240083	0.00259054	0.00468361	0.581608
cg10240148	0.00822256	0.00578485	0.158777
cg10240150	0.00209931	0.00628795	0.739287
cg10240180	-0.00320433	0.00180206	0.0788736
cg10240240	0.00490298	0.00453978	0.283125
cg10240333	-0.00426357	0.00632155	0.501814
cg10240348	-0.00385239	0.00518483	0.459476
cg10240356	-0.00753758	0.00610757	0.220475
cg10240449	-0.000625165	0.001824	0.732618
cg10240458	-0.0016459	0.00185237	0.3767
cg10240496	-0.00183957	0.00282836	0.517146
cg10240665	0.00153015	0.00368052	0.678621
cg10240684	0.000974288	0.00135172	0.47298
cg10240725	0.00152901	0.00146989	0.301118
cg10240744	-0.00139748	0.00228953	0.543202
cg10240778	-0.000553217	0.00121392	0.64972
cg10240853	0.000442215	0.00161448	0.784807
cg10240906	0.0492151	0.0692495	0.479176
cg10240950	-0.0129729	0.0228053	0.570921
cg10241005	0.00265436	0.00464911	0.569512
cg10241017	-0.00330266	0.00770633	0.669299
cg10241039	0.0205357	0.00977872	0.0386207
cg10241053	-0.00316057	0.0097153	0.745721
cg10241097	0.00282164	0.00476484	0.555267
cg10241102	0.00113758	0.000868175	0.193538
cg10241117	-0.0039202	0.00332772	0.24199
cg10241132	-0.00538237	0.003512	0.129011
cg10241147	-0.00166456	0.00184012	0.368177
cg10241183	-0.00477754	0.0109068	0.662447
cg10241198	0.00936479	0.00906365	0.304362
cg10241218	0.00520274	0.00901292	0.565259
cg10241229	-0.0310875	0.0275828	0.262816
cg10241261	0.000312818	0.00235129	0.894468
cg10241288	0.00178079	0.00151418	0.242773
cg10241341	0.00166796	0.00263605	0.528557
cg10241347	-0.00166694	0.012135	0.891059
cg10241348	-0.00778166	0.00602565	0.199978
cg10241404	0.00849036	0.00650749	0.195434
cg10241426	-0.00105521	0.00513849	0.837776
cg10241456	2.65317e-05	0.00806239	0.997382
cg10241462	-0.00134208	0.00241873	0.580408
cg10241484	-0.00196509	0.00122307	0.111746
cg10241552	-0.00234602	0.00664067	0.724733
cg10241561	-0.00426362	0.00639568	0.506766
cg10241563	-0.00629184	0.00653613	0.338403
cg10241608	0.0106981	0.00915631	0.245841
cg10241645	0.0199525	0.00773246	0.0115466
cg10241675	0.00570242	0.00958103	0.55327
cg10241684	0.00346307	0.00549547	0.530237
cg10241697	0.0127711	0.00707173	0.0743873
cg10241718	-0.00189887	0.00482938	0.695141
cg10241732	-0.00724374	0.00927559	0.436954
cg10241776	-0.0188963	0.00573105	0.00141525
cg10241781	-0.000978723	0.00147689	0.50928
cg10241809	0.00283987	0.00587727	0.630171
cg10241812	0.00214026	0.00561638	0.704077
cg10241823	-0.00596136	0.00714787	0.406562
cg10241871	0.00476193	0.00479411	0.323324
cg10241937	-0.00972943	0.00427765	0.0253966
cg10242032	0.00131559	0.0102313	0.897983
cg10242089	0.00200009	0.00486806	0.682186
cg10242091	-0.00541931	0.00528936	0.308407
cg10242122	-8.5098e-05	0.00479037	0.985867
cg10242139	-0.00113258	0.00954035	0.905775
cg10242160	0.00472106	0.00471172	0.319131
cg10242170	-0.0022968	0.00150017	0.129393
cg10242172	0.00387014	0.00703531	0.583659
cg10242198	-0.00178476	0.00594086	0.764572
cg10242279	-0.00445564	0.00695075	0.523188
cg10242428	-0.0172094	0.00766306	0.0272532
cg10242435	-0.000424534	0.00598583	0.943622
cg10242476	-0.0114691	0.00798364	0.154424
cg10242486	-0.000655132	0.00248703	0.79285
cg10242494	-0.0154664	0.00629213	0.0159519
cg10242496	-0.000449358	0.00353778	0.89922
cg10242541	0.0121644	0.00807806	0.135725
cg10242544	-0.000417104	0.00281771	0.882662
cg10242563	0.00177402	0.00220677	0.423648
cg10242565	-0.0199041	0.0168255	0.240042
cg10242602	0.00397669	0.00741446	0.59309
cg10242703	-0.00235508	0.00895163	0.793104
cg10242760	0.00162565	0.00579362	0.779688
cg10242763	-0.00261692	0.00149289	0.0831374
cg10242775	0.0126844	0.0112243	0.261545
cg10242788	-0.0217886	0.00837039	0.0108614
cg10242825	0.000787994	0.00347485	0.821134
cg10242862	0.00183508	0.00141461	0.197981
cg10242892	0.000593521	0.00120913	0.624756
cg10242901	0.00646968	0.0145977	0.658722
cg10242971	-0.0334982	0.019203	0.0846175
cg10243004	0.00485608	0.00891897	0.587513
cg10243030	0.00357971	0.00483868	0.461406
cg10243075	-0.00814752	0.0122908	0.50915
cg10243100	-0.00251486	0.00342348	0.464563
cg10243170	-0.00490101	0.00997689	0.624497
cg10243190	0.0106836	0.0104042	0.307337
cg10243196	-0.0195973	0.0224676	0.385474
cg10243227	-0.00701164	0.00384236	0.0714599
cg10243252	0.00573879	0.00612559	0.351426
cg10243266	-0.000937601	0.00467052	0.841364
cg10243278	-0.00350001	0.0138749	0.80144
cg10243301	0.000143046	0.00192073	0.940803
cg10243307	-0.00198151	0.00486359	0.684702
cg10243322	0.00449202	0.00835568	0.592225
cg10243348	0.00473275	0.00826879	0.568553
cg10243370	-0.00213945	0.00532874	0.689043
cg10243398	-0.000249663	0.00179073	0.889441
cg10243418	0.00090883	0.0112884	0.936017
cg10243421	0.00170351	0.00775525	0.826652
cg10243517	0.00134977	0.00197963	0.497159
cg10243549	0.00816363	0.00612224	0.185869
cg10243567	0.00366537	0.0124718	0.76954
cg10243623	0.00335964	0.00507962	0.510106
cg10243676	0.00639249	0.00690893	0.357395
cg10243679	0.00187925	0.00684351	0.784272
cg10243681	0.0012913	0.00260136	0.62087
cg10243684	-0.00123891	0.00776191	0.873555
cg10243700	-0.00567602	0.00577937	0.328765
cg10243731	0.00564485	0.00596316	0.346454
cg10243755	0.000643105	0.00154531	0.678313
cg10243781	-0.000507506	0.00133268	0.704269
cg10243787	0.000665942	0.00183557	0.717635
cg10243855	0.000825285	0.00950545	0.931012
cg10243902	0.00133719	0.00450513	0.767316
cg10243939	-0.00472505	0.00328316	0.153689
cg10243953	-0.00542314	0.00458243	0.239849
cg10243958	0.00441667	0.00984135	0.654701
cg10243989	-0.00215308	0.00541695	0.691994
cg10244047	0.0014531	0.00165536	0.382462
cg10244128	-0.0017826	0.00580515	0.759522
cg10244138	0.0115855	0.014245	0.418261
cg10244193	-0.00403611	0.0102361	0.694324
cg10244207	-0.00181472	0.00633433	0.775184
cg10244222	0.00187427	0.00857755	0.827545
cg10244245	0.0171763	0.00828112	0.041021
cg10244268	0.0013242	0.00120303	0.274051
cg10244293	-0.00206787	0.00200988	0.306401
cg10244313	0.00215846	0.00452565	0.634602
cg10244340	0.0106343	0.00991723	0.286551
cg10244356	-0.000305425	0.00549951	0.955838
cg10244364	0.0151551	0.00975238	0.123816
cg10244368	0.00222339	0.00595954	0.709996
cg10244390	-0.00779184	0.00568536	0.174053
cg10244414	0.00514016	0.00589367	0.385527
cg10244461	-0.0188015	0.0111414	0.0950817
cg10244503	-0.00935866	0.0111622	0.404089
cg10244525	-0.005302	0.00491753	0.283932
cg10244649	-0.0045771	0.00397224	0.252366
cg10244666	0.00379339	0.0130732	0.77238
cg10244694	0.000966552	0.00415479	0.816591
cg10244706	0.00386075	0.00263814	0.146952
cg10244770	0.00905806	0.00622699	0.149366
cg10244905	-0.00603284	0.00759764	0.429332
cg10244976	-0.00382275	0.00712	0.592705
cg10244978	0.00431311	0.00469495	0.360809
cg10244988	0.00313267	0.00292361	0.286904
cg10244994	0.00566297	0.00795145	0.478251
cg10244997	0.00129108	0.00513484	0.80207
cg10245001	-0.00843235	0.0135778	0.536196
cg10245026	-0.00378465	0.005488	0.492267
cg10245048	0.0036274	0.00311174	0.246917
cg10245072	0.00268543	0.00307261	0.38453
cg10245107	-0.00271536	0.00658502	0.681094
cg10245123	0.000895021	0.00279241	0.749343
cg10245133	0.00466936	0.00580733	0.423562
cg10245137	-0.0038239	0.00576361	0.508792
cg10245141	-0.00311208	0.00246758	0.210613
cg10245273	-0.015302	0.0143315	0.288602
cg10245306	-0.00594884	0.00424343	0.164505
cg10245314	-0.00159614	0.00562815	0.777391
cg10245319	0.00296156	0.00481869	0.540424
cg10245330	0.00647165	0.00300396	0.0339751
cg10245488	-0.00885533	0.00556074	0.114906
cg10245574	0.0278053	0.013363	0.0403947
cg10245604	-0.0107617	0.00812476	0.188787
cg10245608	0.0272831	0.0167144	0.106229
cg10245697	0.00281801	0.00265294	0.291075
cg10245716	-0.00801294	0.00720353	0.269047
cg10245731	0.016893	0.00706713	0.0189893
cg10245752	0.000887434	0.00260898	0.734567
cg10245778	-0.00194529	0.00186399	0.299554
cg10245797	-0.000382576	0.00365441	0.916864
cg10245865	0.0027043	0.00195335	0.169764
cg10245871	-0.00749951	0.00920641	0.417527
cg10245879	0.00451322	0.00267599	0.0952699
cg10245910	0.00339178	0.00647873	0.601939
cg10245915	0.000696484	0.00227093	0.759808
cg10245955	0.00216749	0.0047785	0.651252
cg10245967	0.00747066	0.00481078	0.124078
cg10245988	0.000960286	0.00179189	0.593391
cg10246019	-0.000820149	0.0041132	0.84242
cg10246038	-0.0434503	0.0198644	0.0313994
cg10246081	0.00246681	0.0102368	0.810141
cg10246083	0.00578204	0.0084613	0.496201
cg10246121	0.0197898	0.0128489	0.127141
cg10246141	-0.00264375	0.0041075	0.521502
cg10246217	-0.00212918	0.00508383	0.676385
cg10246243	0.00346234	0.00403555	0.393272
cg10246268	-0.00242036	0.00407223	0.553816
cg10246273	-0.000743736	0.00112992	0.512136
cg10246296	-0.00218937	0.00479868	0.649352
cg10246308	0.00326602	0.00463578	0.482988
cg10246327	0.000616949	0.00584329	0.916157
cg10246378	-0.00726153	0.00465324	0.122265
cg10246400	0.00163112	0.00649919	0.802427
cg10246446	-0.00422264	0.0060881	0.489787
cg10246448	-0.01013	0.011268	0.371129
cg10246450	0.00475831	0.00682416	0.487491
cg10246473	-0.00215524	0.00338165	0.525582
cg10246492	0.0127795	0.00823688	0.124411
cg10246520	-9.19135e-05	0.00371002	0.980292
cg10246531	0.00363609	0.0151979	0.811475
cg10246535	-0.00588569	0.0035418	0.100156
cg10246568	9.78327e-05	0.00417322	0.981351
cg10246581	-0.00753161	0.00574649	0.193427
cg10246603	-0.00471106	0.00808634	0.561673
cg10246640	0.037457	0.0182709	0.0433658
cg10246751	0.00390866	0.0053648	0.468218
cg10246772	0.00106576	0.00165534	0.521379
cg10246774	0.00321596	0.00387881	0.409311
cg10246792	-0.00416999	0.00623986	0.505723
cg10246871	0.00338793	0.00208921	0.108502
cg10246881	-0.00110708	0.00153672	0.473201
cg10246903	0.00599413	0.0141024	0.671854
cg10246934	0.00295496	0.0049379	0.551111
cg10246976	-0.00899725	0.0037538	0.0186782
cg10246980	0.00111562	0.00497789	0.823193
cg10247057	-0.00326222	0.00345787	0.348078
cg10247061	0.00456443	0.00838443	0.587563
cg10247069	-0.00479859	0.00400007	0.233541
cg10247071	0.00544526	0.00223498	0.0168737
cg10247159	-0.0113078	0.0037763	0.00357993
cg10247162	0.00202283	0.00154715	0.194503
cg10247252	-0.00656381	0.00318843	0.0425205
cg10247268	-0.00171792	0.00159676	0.284956
cg10247328	0.0033795	0.0049996	0.500863
cg10247358	-0.000870228	0.00208701	0.677725
cg10247374	-0.00147721	0.00428927	0.731379
cg10247383	0.000836414	0.00216577	0.700294
cg10247405	-0.000431137	0.00485737	0.929477
cg10247466	-0.0153069	0.00869293	0.0817788
cg10247495	-0.00189805	0.00338321	0.576225
cg10247585	0.00155536	0.00226875	0.494814
cg10247643	-0.00220161	0.00558363	0.694326
cg10247711	0.00746567	0.00788841	0.346561
cg10247798	-4.62103e-05	0.00129143	0.971538
cg10247840	0.000932936	0.00480861	0.846617
cg10247864	-0.000105021	0.00662503	0.987389
cg10247878	0.0246795	0.0135295	0.0715666
cg10247945	0.00420845	0.00530341	0.429624
cg10247978	-0.00693476	0.00639732	0.281355
cg10248037	-0.00412392	0.00454291	0.366507
cg10248044	-0.014132	0.0164072	0.391425
cg10248100	0.000149262	0.00739973	0.983953
cg10248116	-0.000939878	0.011472	0.934892
cg10248128	-0.000813787	0.00366196	0.824658
cg10248131	0.00326361	0.00479598	0.498002
cg10248148	-0.00459291	0.0040969	0.265343
cg10248207	-0.00456755	0.00485126	0.349047
cg10248218	0.00900565	0.00892983	0.316016
cg10248231	-0.010045	0.00818671	0.223138
cg10248279	-0.00927965	0.00809992	0.255083
cg10248302	-0.000756677	0.00127846	0.555474
cg10248308	-0.00464371	0.00535862	0.388552
cg10248344	0.000429596	0.0103651	0.967035
cg10248357	0.0196588	0.0100737	0.0542149
cg10248455	0.00185296	0.00518465	0.721663
cg10248470	0.00508249	0.00551977	0.359712
cg10248488	-0.00935147	0.00882684	0.292334
cg10248492	-0.0026309	0.00300685	0.384
cg10248614	0.00230742	0.00459358	0.616716
cg10248617	-0.00526033	0.00723108	0.468897
cg10248733	0.00114824	0.00163471	0.484298
cg10248785	-0.0143095	0.0139002	0.306124
cg10248801	-0.0178523	0.0152379	0.244568
cg10248878	0.00144779	0.00627592	0.818097
cg10248921	-0.00279489	0.00362005	0.442172
cg10248981	-0.003263	0.0147967	0.825982
cg10248985	0.00630195	0.00508487	0.218548
cg10249004	0.0161458	0.00612604	0.00994363
cg10249011	0.00244322	0.00487853	0.617769
cg10249012	-0.00642045	0.00889423	0.472312
cg10249044	0.00826822	0.00543931	0.132116
cg10249074	-0.00176589	0.0136659	0.897483
cg10249098	0.00154192	0.00373952	0.68111
cg10249130	-0.00171622	0.00592114	0.772623
cg10249132	-0.000876092	0.00120647	0.469689
cg10249213	-0.0032995	0.00392576	0.402946
cg10249221	-0.000309308	0.00145609	0.832273
cg10249224	-0.00202959	0.00711681	0.776182
cg10249235	0.0211747	0.0142618	0.141234
cg10249243	-0.00770793	0.00602628	0.20428
cg10249246	0.00191367	0.00428227	0.656071
cg10249285	0.00161638	0.00231895	0.487641
cg10249310	-0.00311679	0.00440831	0.481439
cg10249373	-0.00469985	0.00499287	0.349151
cg10249375	-0.000182994	0.00290925	0.94999
cg10249430	-0.000466342	0.0017285	0.787956
cg10249472	0.0119314	0.00576795	0.0415546
cg10249489	0.000964146	0.00353139	0.785483
cg10249506	0.0148279	0.0146327	0.313709
cg10249507	-0.00196294	0.00482284	0.685001
cg10249538	0.00308966	0.00466521	0.509545
cg10249542	0.0166193	0.0085139	0.0541523
cg10249546	-0.000290744	0.00344958	0.933024
cg10249570	-0.00423274	0.00900568	0.639526
cg10249579	-0.000312384	0.00517965	0.952047
cg10249606	0.00305163	0.00526181	0.563442
cg10249637	0.0044531	0.00194981	0.0248149
cg10249673	0.00923623	0.00629895	0.146168
cg10249703	-0.0025582	0.00796707	0.748907
cg10249734	0.0121792	0.00575723	0.0372487
cg10249814	0.00135319	0.0102814	0.895592
cg10249983	-0.0204539	0.00693224	0.00407506
cg10249988	0.000696172	0.00731842	0.924433
cg10249997	0.00807202	0.00692581	0.247003
cg10250072	-0.0034791	0.00466739	0.458035
cg10250091	-0.00240473	0.0017879	0.182119
cg10250107	-0.001228	0.00139812	0.382188
cg10250177	0.0158148	0.00889041	0.078756
cg10250204	-0.0084263	0.00782046	0.28425
cg10250238	-0.00272433	0.00455983	0.55175
cg10250335	-0.00415209	0.00567048	0.465996
cg10250355	0.000888903	0.00107305	0.409717
cg10250397	0.00310166	0.00463468	0.505122
cg10250426	-0.0073063	0.00542166	0.181282
cg10250441	-0.0121116	0.00657397	0.0688283
cg10250534	0.000434907	0.00126265	0.731347
cg10250541	0.00937966	0.00630783	0.140634
cg10250580	-0.00367447	0.00420511	0.384627
cg10250623	-0.00812899	0.00732324	0.270046
cg10250651	0.000226361	0.00164555	0.890906
cg10250660	-0.00644202	0.00697186	0.35804
cg10250663	0.000438771	0.00133753	0.743665
cg10250776	-0.00226498	0.00342812	0.510546
cg10250809	0.00180814	0.00390306	0.644333
cg10250828	-0.00123109	0.00331317	0.711113
cg10250852	0.00506115	0.00507995	0.321868
cg10250926	-0.000688212	0.00351005	0.845013
cg10250949	-0.00319313	0.00365593	0.384843
cg10251007	-0.0113917	0.00882802	0.200331
cg10251025	-0.00308737	0.00451296	0.495723
cg10251048	-0.000524517	0.00132387	0.692927
cg10251067	0.00581904	0.00455376	0.2047
cg10251070	-0.0149801	0.0182287	0.413443
cg10251118	0.0051548	0.00420645	0.223712
cg10251150	0.000900543	0.00139654	0.520728
cg10251190	-0.000685532	0.00139571	0.624542
cg10251217	0.0118276	0.00777794	0.131973
cg10251229	0.00913069	0.0109376	0.406119
cg10251230	0.015313	0.0115944	0.190057
cg10251250	-0.00582923	0.00423825	0.172543
cg10251328	0.00231106	0.00285312	0.420143
cg10251347	0.000862971	0.00135316	0.525314
cg10251354	0.00541259	0.00575423	0.3495
cg10251364	0.00333933	0.00448462	0.458509
cg10251368	-2.14741e-06	0.00145692	0.998827
cg10251446	0.0117337	0.00965224	0.227407
cg10251526	-0.00107254	0.00411877	0.795169
cg10251535	0.00125756	0.00245761	0.610156
cg10251538	-0.0115981	0.00718675	0.110187
cg10251550	0.00199522	0.00343303	0.56262
cg10251554	0.00491334	0.00667545	0.463692
cg10251556	-0.0037825	0.00306877	0.221053
cg10251594	0.00881136	0.0113673	0.440353
cg10251621	-0.000690578	0.00768679	0.928621
cg10251622	0.00208915	0.00526679	0.692587
cg10251641	-0.00240168	0.00149938	0.112829
cg10251741	0.00502721	0.0114318	0.661205
cg10251744	0.0137519	0.010012	0.173112
cg10251781	0.00222009	0.0031643	0.484798
cg10251826	0.001662	0.00133562	0.216707
cg10251846	0.00488977	0.00740081	0.510546
cg10251896	0.00472674	0.00217165	0.0322223
cg10251936	-0.00368806	0.00275866	0.18474
cg10251973	-0.0208017	0.0172712	0.231694
cg10251976	-0.00435395	0.00503189	0.38927
cg10252059	-0.00163613	0.00135132	0.229264
cg10252086	-8.25361e-06	0.0012383	0.994697
cg10252114	-0.00510295	0.00559499	0.364259
cg10252135	-0.00151525	0.00228652	0.509282
cg10252138	0.0019841	0.00549721	0.719027
cg10252181	0.000458745	0.00145216	0.75283
cg10252191	0.000372023	0.00363373	0.91869
cg10252249	-0.0157892	0.0100412	0.119477
cg10252267	-0.00651832	0.00416243	0.120982
cg10252315	-0.00405932	0.00749315	0.589384
cg10252318	0.00238163	0.00531319	0.655089
cg10252325	-0.0215042	0.0102658	0.0391021
cg10252344	0.00216469	0.015738	0.890918
cg10252369	0.0129307	0.0129939	0.322429
cg10252462	-0.0019526	0.00120067	0.107512
cg10252516	-0.000469428	0.00138003	0.734558
cg10252559	0.004729	0.0106662	0.658605
cg10252580	-0.00163994	0.0068259	0.8107
cg10252600	-0.00996145	0.00973486	0.309014
cg10252613	-0.0105469	0.00632958	0.0992526
cg10252640	0.0056789	0.00665746	0.395994
cg10252695	0.00180922	0.00174413	0.302461
cg10252804	0.00199962	0.0049752	0.688731
cg10252897	-0.0022545	0.0056832	0.692564
cg10252992	-0.00323677	0.00922137	0.726432
cg10253022	-0.00395048	0.0058075	0.49816
cg10253029	-0.0112398	0.00564247	0.0495066
cg10253051	0.0123143	0.00717341	0.0896008
cg10253083	-0.0128127	0.00796197	0.111187
cg10253103	0.00100263	0.00636646	0.875226
cg10253162	-0.00889037	0.00439361	0.0460931
cg10253289	0.00462923	0.0116599	0.692324
cg10253317	0.00343688	0.00857907	0.689688
cg10253326	0.00768948	0.00964225	0.427345
cg10253403	0.0061541	0.00492362	0.214683
cg10253457	0.00968452	0.00339918	0.00547207
cg10253458	-0.00647409	0.00574185	0.26262
cg10253465	-0.00953926	0.0107356	0.37669
cg10253474	0.00292283	0.0101719	0.774533
cg10253484	0.000836998	0.00351908	0.81256
cg10253538	0.00291554	0.00286505	0.311678
cg10253639	-0.00539429	0.00820724	0.512749
cg10253640	-0.00387249	0.00308853	0.213263
cg10253695	0.00410292	0.00494344	0.408826
cg10253720	-0.00431848	0.0054934	0.433932
cg10253758	-2.69232e-05	0.0040409	0.994699
cg10253772	-0.0129196	0.00997337	0.198606
cg10253780	0.0221718	0.0127902	0.0865485
cg10253847	0.0278905	0.00827709	0.00112386
cg10253902	-0.0185821	0.0128629	0.152155
cg10253929	0.0184062	0.0132109	0.167091
cg10253951	-0.0022962	0.00322316	0.478119
cg10253967	0.0145325	0.00840039	0.0871798
cg10254000	-0.00143074	0.00160472	0.375075
cg10254035	-0.0197469	0.015831	0.215614
cg10254064	0.00493465	0.00586195	0.402203
cg10254082	-0.0068942	0.00693203	0.322717
cg10254167	0.00863177	0.0101722	0.398452
cg10254252	0.0015218	0.00697854	0.827886
cg10254317	0.000944401	0.00648787	0.884602
cg10254357	-0.00525694	0.00380915	0.171097
cg10254427	0.000414771	0.00435217	0.924294
cg10254445	-0.00247679	0.00469692	0.599312
cg10254512	-0.00918815	0.00744425	0.220429
cg10254557	-0.000850426	0.00269186	0.752816
cg10254578	0.0018475	0.00420404	0.661419
cg10254595	0.00816702	0.00560187	0.148466
cg10254605	0.00198446	0.00300758	0.511112
cg10254620	0.00468896	0.00645404	0.469473
cg10254690	-0.00130559	0.00273778	0.634645
cg10254692	0.00373093	0.00706019	0.598535
cg10254697	-0.00404656	0.00448689	0.36962
cg10254698	-0.0055458	0.00679834	0.416866
cg10254774	-0.000852928	0.001554	0.584508
cg10254855	-0.00228382	0.00394149	0.563796
cg10254872	0.00053213	0.00168398	0.752762
cg10254896	-0.00155694	0.00816379	0.849195
cg10254923	-0.0032178	0.00752314	0.669912
cg10254967	0.00283127	0.00149374	0.0613562
cg10254970	0.00904055	0.00527715	0.0902464
cg10254998	-0.00204933	0.00350916	0.560736
cg10255097	0.00184311	0.00177723	0.302577
cg10255141	-0.00501695	0.00200467	0.0141967
cg10255171	0.00462219	0.00516591	0.373391
cg10255237	-0.00404726	0.00411549	0.328127
cg10255322	0.00347657	0.0043775	0.429244
cg10255334	-0.00171579	0.00414633	0.680031
cg10255441	-0.00113315	0.00369095	0.759571
cg10255459	0.00831662	0.0068994	0.231313
cg10255469	-0.00922555	0.00499151	0.0679636
cg10255535	0.00177544	0.0050593	0.726492
cg10255544	-0.00562695	0.0105667	0.595726
cg10255594	0.00491146	0.00773609	0.527175
cg10255621	-0.0237226	0.0138289	0.0898258
cg10255675	-0.00155701	0.00111557	0.166354
cg10255679	0.00565997	0.00411072	0.172082
cg10255759	0.00505424	0.00726178	0.48828
cg10255761	0.0167507	0.00726256	0.0234621
cg10255792	-0.000351745	0.00321221	0.913056
cg10255879	7.18422e-05	0.00188617	0.969704
cg10255904	0.00999783	0.0129651	0.442717
cg10256045	-0.0162238	0.0182474	0.376401
cg10256052	0.000274016	0.00118592	0.817812
cg10256089	-0.00191038	0.00228384	0.405179
cg10256108	0.00252204	0.00376955	0.505232
cg10256121	-0.00159058	0.00239917	0.509101
cg10256162	-0.0273961	0.00906926	0.00330992
cg10256190	-0.0200231	0.00936399	0.035295
cg10256234	0.000301472	0.00205012	0.883432
cg10256242	0.00147816	0.00322143	0.647485
cg10256255	-0.00445708	0.00383515	0.248346
cg10256304	0.0081744	0.00606157	0.180978
cg10256330	0.00370284	0.0044117	0.403588
cg10256332	-0.0056421	0.00540841	0.299742
cg10256336	-0.00188008	0.00458719	0.68292
cg10256349	-0.00098931	0.00171618	0.565792
cg10256372	-0.00510989	0.00460451	0.270161
cg10256405	-0.00224751	0.00459286	0.625827
cg10256459	-0.00177188	0.00404111	0.662136
cg10256469	0.00114079	0.00264139	0.666889
cg10256477	0.00509945	0.00863669	0.556426
cg10256519	-0.000901707	0.00363621	0.804735
cg10256536	-0.00514414	0.00734921	0.485821
cg10256584	-0.0104304	0.0195606	0.595229
cg10256585	0.0144384	0.0112727	0.203656
cg10256639	-0.00823079	0.00604683	0.176974
cg10256662	-0.00175968	0.00398448	0.65985
cg10256708	0.00250498	0.00771398	0.746163
cg10256711	-0.00337375	0.00378734	0.375495
cg10256726	0.00495897	0.0031686	0.121205
cg10256733	0.00346508	0.00524826	0.510849
cg10256756	0.00254145	0.00441107	0.565999
cg10256763	0.00290099	0.00926941	0.755057
cg10256790	0.011313	0.00912957	0.21862
cg10256797	0.00181235	0.00766137	0.813557
cg10256800	0.00643331	0.00470283	0.174846
cg10256839	0.00366378	0.00409268	0.373149
cg10256933	0.00236118	0.00666546	0.724015
cg10256976	-0.00623627	0.00645317	0.336529
cg10257000	-0.0154766	0.0116372	0.187018
cg10257049	0.00296387	0.00419859	0.482123
cg10257063	0.00182339	0.00703461	0.796091
cg10257070	-0.00389227	0.0044723	0.386528
cg10257073	-0.00674977	0.00466055	0.151134
cg10257078	0.00373721	0.00558074	0.504847
cg10257092	-0.0137772	0.00948554	0.149977
cg10257110	0.00344928	0.00237474	0.149963
cg10257171	0.00344561	0.00387923	0.376871
cg10257209	-0.00565022	0.00445904	0.208488
cg10257217	0.00687324	0.00582346	0.241111
cg10257227	-0.00695708	0.00932935	0.457846
cg10257263	0.00551784	0.00558019	0.32549
cg10257302	-0.00256537	0.0126323	0.839547
cg10257308	-0.0270429	0.010295	0.010185
cg10257332	-0.0130617	0.00905192	0.152619
cg10257407	-0.00574061	0.00674549	0.39709
cg10257471	-0.00645613	0.0080902	0.427032
cg10257478	0.00658676	0.00231696	0.00557067
cg10257521	0.0042847	0.00309796	0.170182
cg10257545	-0.00261684	0.00303625	0.39113
cg10257565	0.000668354	0.00640397	0.91712
cg10257610	-0.00167169	0.00161839	0.304497
cg10257671	-0.0139931	0.00999619	0.165117
cg10257673	-0.00374126	0.0037166	0.316903
cg10257693	-0.000508953	0.00503578	0.91973
cg10257729	0.00175877	0.00482059	0.716112
cg10257796	0.0123838	0.0116766	0.291822
cg10257821	0.00114524	0.00147999	0.44114
cg10257835	-0.0221904	0.0110716	0.0481521
cg10257837	0.0134405	0.0127488	0.294686
cg10257849	0.00231919	0.00383763	0.547197
cg10257870	-0.00691289	0.00939832	0.463986
cg10257895	-0.000619448	0.00590441	0.916687
cg10257905	0.00345721	0.0101821	0.735022
cg10258033	0.0128164	0.00977372	0.193203
cg10258063	0.000292333	0.00381202	0.939049
cg10258105	0.0055697	0.00469677	0.238908
cg10258107	0.00760212	0.00658856	0.251727
cg10258119	0.00198234	0.00138817	0.156864
cg10258214	-0.000602784	0.00618654	0.922605
cg10258256	-0.0074893	0.00376645	0.0499079
cg10258271	0.00424169	0.00369236	0.253797
cg10258364	0.00804267	0.00486671	0.102019
cg10258381	0.000925552	0.00286072	0.747064
cg10258385	-0.0014316	0.006554	0.827604
cg10258395	0.00198216	0.00267027	0.4599
cg10258411	-0.00208039	0.00391113	0.596141
cg10258419	-0.00386356	0.00370004	0.299288
cg10258447	0.00669192	0.00569904	0.243512
cg10258451	0.0187884	0.0160779	0.245762
cg10258505	-0.00378034	0.00368912	0.308333
cg10258591	-0.00181699	0.0057858	0.75424
cg10258659	-0.00400845	0.0111745	0.720679
cg10258721	-7.22921e-05	0.00650459	0.991158
cg10258730	0.000896818	0.00504261	0.859256
cg10258761	-0.00183184	0.00342994	0.594652
cg10258767	-0.00330657	0.00650144	0.612326
cg10258817	-0.0039454	0.00762795	0.606308
cg10258860	0.0054676	0.00461673	0.23952
cg10258875	1.0293e-05	0.00408412	0.997995
cg10258885	-0.0021757	0.00270795	0.423905
cg10258929	-0.00874093	0.00797101	0.275847
cg10258931	-0.00143307	0.00334727	0.669614
cg10258940	0.00653304	0.00323312	0.0463901
cg10258953	0.00565195	0.0055744	0.313436
cg10258957	0.00477627	0.00540872	0.379633
cg10258962	0.000340803	0.00593965	0.954376
cg10258966	0.000670166	0.00174573	0.701997
cg10259004	0.00526782	0.00410791	0.203123
cg10259013	0.00541676	0.00586413	0.358192
cg10259063	0.00780092	0.00437906	0.0783346
cg10259077	-0.00257832	0.00973368	0.791724
cg10259094	0.00173143	0.00537004	0.747906
cg10259111	-0.00191032	0.00785532	0.808433
cg10259131	0.0116094	0.00605506	0.0584807
cg10259231	0.00234103	0.00492245	0.635564
cg10259265	-0.00192489	0.00804732	0.811516
cg10259277	-0.00936765	0.0083725	0.26628
cg10259392	-0.00241796	0.0014869	0.10753
cg10259427	-0.0140033	0.00656167	0.0356485
cg10259462	-0.00186827	0.00983367	0.849762
cg10259482	0.00528699	0.00504844	0.297883
cg10259518	-0.00239391	0.00907794	0.79263
cg10259521	-0.00387158	0.0065524	0.556143
cg10259562	0.000645047	0.00157797	0.683702
cg10259619	-0.010066	0.00860861	0.245481
cg10259643	-0.00838843	0.00623185	0.181781
cg10259701	0.00511809	0.00678938	0.452982
cg10259719	-0.00371622	0.00651426	0.569827
cg10259721	0.000242911	0.00147384	0.869472
cg10259735	-0.0132705	0.00703827	0.0627021
cg10259748	0.0023373	0.00414598	0.574373
cg10259803	-0.00286747	0.00504037	0.570889
cg10259827	-0.00845331	0.0066576	0.207569
cg10259872	0.00204264	0.00360834	0.572791
cg10259897	0.0120266	0.00885355	0.17785
cg10259966	-0.00306399	0.005839	0.601095
cg10259985	-0.00196871	0.00190199	0.303501
cg10260031	0.00424091	0.00413006	0.307342
cg10260050	-0.0142836	0.0125117	0.256745
cg10260072	-0.0014318	0.00397135	0.719323
cg10260093	0.0196758	0.0239183	0.41297
cg10260115	-0.00128119	0.00389987	0.743307
cg10260164	-0.00352659	0.00838176	0.674978
cg10260167	0.0038139	0.00489435	0.437949
cg10260200	0.00741851	0.00558701	0.187712
cg10260205	-0.00312308	0.00464145	0.502815
cg10260220	0.00171718	0.00124691	0.171998
cg10260267	0.0169182	0.0101537	0.0992691
cg10260273	0.00843128	0.00500923	0.0959316
cg10260334	-0.00597333	0.0162423	0.713943
cg10260346	9.28847e-05	0.00707769	0.989559
cg10260440	0.00612831	0.0034685	0.0807603
cg10260470	0.0165054	0.00980094	0.095755
cg10260477	-0.0046525	0.00818536	0.571232
cg10260486	-0.00508146	0.0126344	0.688528
cg10260494	0.00194969	0.00550691	0.724163
cg10260596	0.00683516	0.00650524	0.296299
cg10260711	-0.00450843	0.0117618	0.702425
cg10260857	-0.00528537	0.00880031	0.549675
cg10260887	-0.00125458	0.00506437	0.804929
cg10260903	-0.00417182	0.00370127	0.262786
cg10260932	-0.00115946	0.00185934	0.534529
cg10260935	-0.00130516	0.00152576	0.394673
cg10260999	0.00101221	0.00140334	0.472668
cg10261003	-0.00263963	0.00348033	0.450236
cg10261093	-0.000767071	0.0047753	0.872755
cg10261117	-0.00718313	0.0123316	0.561738
cg10261145	0.0320347	0.0173925	0.0689014
cg10261191	-0.00218372	0.00321706	0.499069
cg10261205	0.00135526	0.00376526	0.719766
cg10261226	-0.00229355	0.00742761	0.758222
cg10261228	-0.00100077	0.00957011	0.916956
cg10261241	0.00245123	0.00667078	0.71417
cg10261298	-0.0255385	0.0117401	0.0323181
cg10261325	0.00110891	0.010419	0.915485
cg10261371	-0.0206877	0.0174234	0.238319
cg10261416	-0.000315591	0.014142	0.982247
cg10261512	0.0101734	0.00646542	0.119231
cg10261601	-0.00407052	0.00491326	0.409668
cg10261612	-0.00782865	0.00556154	0.162801
cg10261621	0.00823344	0.00501871	0.104502
cg10261639	-0.0184755	0.011384	0.10822
cg10261707	-0.000498111	0.00493111	0.919772
cg10261735	-0.00386621	0.00757867	0.611243
cg10261819	-0.0015975	0.0016238	0.327938
cg10261864	-0.00889714	0.0122314	0.468933
cg10261905	0.00280074	0.00556522	0.616055
cg10261952	-0.0164953	0.0174528	0.347207
cg10261958	0.00141013	0.00126859	0.269384
cg10262032	0.00429727	0.00960849	0.655815
cg10262037	-0.00533646	0.00346834	0.127526
cg10262170	0.00808393	0.00674933	0.234272
cg10262188	-0.0260379	0.0224064	0.248383
cg10262218	0.02234	0.0105183	0.036516
cg10262316	-0.00516403	0.0042361	0.226119
cg10262357	0.00389527	0.00341004	0.256466
cg10262387	0.00123142	0.00737684	0.867812
cg10262389	0.00191616	0.00322196	0.553575
cg10262404	0.0046304	0.00271114	0.0912186
cg10262425	-0.000445469	0.0014947	0.766389
cg10262441	0.00868028	0.0073629	0.241644
cg10262485	0.00265739	0.00489553	0.588642
cg10262511	0.00684808	0.00605246	0.260973
cg10262551	-0.014794	0.0192773	0.444903
cg10262564	-0.00371122	0.00436875	0.397939
cg10262659	-0.00706504	0.00465335	0.132572
cg10262662	-0.0216503	0.00662707	0.00155672
cg10262710	0.00288595	0.0049524	0.561577
cg10262744	0.000421587	0.0086621	0.961294
cg10262747	0.000776562	0.00789518	0.921873
cg10262770	0.000597356	0.00504759	0.906067
cg10262771	-0.00051441	0.00458624	0.910952
cg10262775	0.00011784	0.00406305	0.976929
cg10262842	-0.00309105	0.00431847	0.476048
cg10262891	-0.00351898	0.00471108	0.457102
cg10262909	7.03574e-05	0.00348594	0.983943
cg10262931	-0.00144348	0.00156308	0.358307
cg10262955	0.000870023	0.00722077	0.904374
cg10262997	-0.0133613	0.00781202	0.0907638
cg10263003	-0.00389713	0.00618355	0.530188
cg10263108	0.0028149	0.00554185	0.612784
cg10263181	-0.00697234	0.0124304	0.576301
cg10263261	-0.00159691	0.00416668	0.702464
cg10263304	-0.00943412	0.0049929	0.0621543
cg10263322	-6.07701e-07	0.00693665	0.99993
cg10263335	-0.0033963	0.00715768	0.636334
cg10263448	-0.00879609	0.00889409	0.325415
cg10263485	-0.00818734	0.0065875	0.217258
cg10263494	0.0136536	0.0108466	0.21147
cg10263583	-0.00110456	0.00595792	0.853352
cg10263594	-0.000155607	0.00131751	0.906255
cg10263660	-4.86241e-05	0.00680795	0.994318
cg10263682	0.00249517	0.0147732	0.866268
cg10263684	0.0022783	0.00406167	0.576289
cg10263729	-0.00194912	0.00420744	0.644338
cg10263737	0.0059497	0.00644864	0.358752
cg10263789	0.0145976	0.00995576	0.146187
cg10263808	0.00413754	0.00470784	0.381896
cg10263919	-0.0116204	0.00636133	0.0711704
cg10263973	-0.00156195	0.00280608	0.579209
cg10264003	-0.000508849	0.00367697	0.890253
cg10264012	0.00711347	0.00486085	0.146956
cg10264044	0.00165031	0.00398451	0.679762
cg10264081	-0.00592301	0.0044554	0.187191
cg10264095	-0.00430955	0.00450973	0.341916
cg10264162	0.00451985	0.0057826	0.436555
cg10264170	0.00757247	0.00554399	0.175495
cg10264178	0.00318752	0.00509674	0.533343
cg10264187	4.43071e-05	0.00149917	0.97649
cg10264188	0.00604665	0.0104672	0.564977
cg10264194	-0.00437695	0.00396628	0.272836
cg10264274	-0.00919131	0.00419585	0.0311568
cg10264295	-0.00538244	0.00392162	0.173434
cg10264318	-0.00691678	0.00691817	0.32018
cg10264348	-0.0058607	0.0126706	0.644846
cg10264354	0.00892725	0.00902436	0.32529
cg10264529	-0.0038297	0.00623466	0.540647
cg10264609	0.0145868	0.00817241	0.0777658
cg10264662	-0.00105062	0.00427899	0.806625
cg10264687	-0.0125524	0.0116458	0.284081
cg10264692	-0.00329756	0.00448244	0.463916
cg10264728	-0.000490791	0.00458966	0.915087
cg10264788	0.0111895	0.0111084	0.316584
cg10264791	0.00428836	0.00862429	0.620273
cg10264800	-0.00882539	0.00753529	0.244713
cg10264903	0.00994534	0.0129889	0.445941
cg10264915	-0.00564676	0.00522436	0.28275
cg10264918	-0.000999238	0.0055861	0.858448
cg10264930	0.00585491	0.00636308	0.360045
cg10264935	-0.0163856	0.0116516	0.1632
cg10265016	0.0275426	0.0116698	0.0205035
cg10265095	0.00212796	0.00811489	0.793765
cg10265134	0.00340516	0.00451368	0.452641
cg10265139	6.39321e-05	0.00807368	0.9937
cg10265254	-0.00758625	0.00418608	0.0733965
cg10265258	-0.00130075	0.00246039	0.598378
cg10265297	-0.000170624	0.00399907	0.966066
cg10265308	0.0011181	0.000952718	0.24376
cg10265323	-0.00319967	0.0124758	0.798194
cg10265351	-0.00696973	0.00680343	0.308466
cg10265365	0.00241317	0.00715844	0.736848
cg10265387	-0.00261273	0.0102019	0.798477
cg10265472	0.00399745	0.00329694	0.228614
cg10265502	-0.0118899	0.0141185	0.402012
cg10265503	0.00278585	0.00450532	0.537962
cg10265536	0.00474667	0.00813768	0.561203
cg10265544	-0.0114161	0.00634377	0.0753933
cg10265570	-0.00130024	0.00143967	0.368939
cg10265621	0.00318952	0.00995879	0.74953
cg10265640	-0.000912441	0.00418975	0.828111
cg10265690	0.00386844	0.00318966	0.228487
cg10265694	0.00286405	0.0056058	0.61071
cg10265786	0.00123111	0.00110666	0.269006
cg10265850	-0.0017026	0.00432167	0.694569
cg10265865	0.0239694	0.0138394	0.0868229
cg10265911	0.00761183	0.00763831	0.321755
cg10265934	-0.000131448	0.00145706	0.928324
cg10265952	-0.0035294	0.00345947	0.310456
cg10265976	7.13312e-06	0.00109567	0.99482
cg10265982	-0.0188935	0.00606151	0.00247636
cg10266012	0.00578768	0.00595552	0.333835
cg10266042	-0.0222816	0.0339801	0.513732
cg10266060	-0.0021272	0.00428821	0.621105
cg10266068	-0.0024588	0.00323626	0.44945
cg10266098	0.00771362	0.00307369	0.0139397
cg10266099	0.0044411	0.00814469	0.586959
cg10266107	-0.00875007	0.0056622	0.125892
cg10266121	0.0138947	0.0114813	0.229481
cg10266146	-0.0066727	0.00406776	0.104535
cg10266188	-0.000716555	0.0011172	0.522959
cg10266189	-0.0100981	0.00565828	0.0778034
cg10266195	-0.00638224	0.00750184	0.39724
cg10266211	0.0234925	0.00891996	0.0099954
cg10266221	0.00295866	0.00269557	0.275408
cg10266328	0.00381615	0.00403253	0.346596
cg10266332	-0.00567302	0.00233369	0.017113
cg10266336	-0.000362186	0.0213001	0.986472
cg10266386	-0.00100185	0.00140227	0.476863
cg10266394	0.000573099	0.00151187	0.705563
cg10266418	-0.00257741	0.00607988	0.672667
cg10266455	-0.000200546	0.00473745	0.966331
cg10266490	-0.000353367	0.00326949	0.914181
cg10266524	-0.0132919	0.00815024	0.106535
cg10266533	-0.00131422	0.00410337	0.749526
cg10266547	-0.00346757	0.003621	0.340905
cg10266557	0.00858031	0.00588561	0.148484
cg10266648	0.000827149	0.00288002	0.77464
cg10266681	0.00634695	0.00702262	0.368605
cg10266741	-0.00281465	0.00502569	0.576883
cg10266746	0.00789305	0.00543269	0.149854
cg10266763	0.00334202	0.00294295	0.259243
cg10266904	-0.00211662	0.00756961	0.780432
cg10266935	0.00418893	0.00400233	0.298172
cg10267007	0.000543431	0.00495383	0.912901
cg10267110	0.0148621	0.0108106	0.172733
cg10267140	-0.00782892	0.0054958	0.157871
cg10267162	-0.0016885	0.00158794	0.290578
cg10267181	-6.22839e-05	0.00308805	0.983954
cg10267244	-0.0129846	0.00998021	0.19668
cg10267323	0.00160019	0.00244215	0.514044
cg10267491	0.00397911	0.00563012	0.481608
cg10267495	-0.00508639	0.00766997	0.508983
cg10267515	-0.0068889	0.00805477	0.394758
cg10267614	-0.00059795	0.0013739	0.66448
cg10267689	0.00182987	0.0060693	0.763756
cg10267698	-0.000878718	0.00257401	0.73364
cg10267724	0.0217024	0.00976266	0.0288077
cg10267737	-0.00214733	0.00746037	0.77416
cg10267775	0.0055301	0.00489376	0.26157
cg10267796	-0.0028987	0.00695851	0.678019
cg10267809	-0.00769642	0.00493502	0.122496
cg10267816	0.00760745	0.00660173	0.252337
cg10267817	0.00121254	0.00215743	0.575541
cg10267837	-0.00693267	0.00341358	0.0453168
cg10267855	0.00207323	0.00180287	0.253312
cg10267872	-0.00756493	0.00372729	0.0454523
cg10267968	0.00326362	0.0045628	0.47636
cg10268015	0.0155725	0.00860055	0.0736484
cg10268052	0.0261099	0.011455	0.0250938
cg10268125	0.000752771	0.00137413	0.58522
cg10268128	-0.00714376	0.00408523	0.0838738
cg10268144	0.000130148	0.00187129	0.944712
cg10268161	-0.00244159	0.00482892	0.614403
cg10268229	0.00300958	0.00517292	0.562209
cg10268230	-0.00331072	0.002273	0.148843
cg10268241	-0.0231492	0.0192822	0.233185
cg10268249	0.00225353	0.00225109	0.319563
cg10268290	0.0143164	0.00925227	0.125411
cg10268345	-0.0335108	0.0210591	0.115176
cg10268355	-0.00253009	0.00361469	0.485829
cg10268384	0.00767504	0.00595608	0.200951
cg10268403	0.0389167	0.0228908	0.092684
cg10268491	0.000571491	0.00181633	0.753787
cg10268509	-0.00277808	0.00238043	0.246379
cg10268548	-0.00626776	0.00628387	0.321319
cg10268578	-0.00964505	0.00426771	0.0263179
cg10268711	-0.0123465	0.00542556	0.0253251
cg10268776	0.00582321	0.0101138	0.566259
cg10268784	0.00701619	0.00556678	0.210907
cg10268811	-0.00812979	0.00714873	0.258563
cg10268889	0.00194755	0.00174788	0.268247
cg10268938	0.0169034	0.0115253	0.146082
cg10268985	-0.00196481	0.00531769	0.712664
cg10269000	-0.00565892	0.00328061	0.088086
cg10269063	-0.0120848	0.00441591	0.0075242
cg10269078	0.00455538	0.00412269	0.272226
cg10269081	-0.000394088	0.00174791	0.822148
cg10269088	0.0251527	0.0132001	0.0600197
cg10269110	-0.00594686	0.00380555	0.121758
cg10269130	0.000125546	0.00328853	0.969634
cg10269209	0.00211256	0.00569728	0.711687
cg10269301	0.00443243	0.00443239	0.320079
cg10269350	-0.00368895	0.0160026	0.818228
cg10269358	-0.00098071	0.00377306	0.795536
cg10269365	0.0100263	0.00608238	0.102874
cg10269431	0.00670331	0.00961839	0.487707
cg10269439	-0.00718848	0.0073685	0.331983
cg10269448	-0.0023489	0.00713491	0.742786
cg10269476	-6.28922e-05	0.00167167	0.970075
cg10269487	-0.00591434	0.00835257	0.480784
cg10269548	6.64476e-05	0.00299805	0.982368
cg10269560	0.0197292	0.00880874	0.0276579
cg10269561	-0.00439346	0.00402132	0.277611
cg10269572	-0.00740933	0.00431946	0.089843
cg10269573	0.00693712	0.00455754	0.131606
cg10269608	0.00908416	0.00905905	0.318752
cg10269619	-0.018965	0.0107508	0.0812321
cg10269671	0.00239898	0.00413295	0.56311
cg10269874	0.00138621	0.00691584	0.841605
cg10269948	-0.000941171	0.00325542	0.773186
cg10270037	-0.00292244	0.00362483	0.42231
cg10270055	-0.00243528	0.00433391	0.57562
cg10270150	-6.23837e-05	0.00778929	0.993628
cg10270155	0.0031906	0.00504491	0.528758
cg10270204	0.00135448	0.0093199	0.884784
cg10270211	0.0351448	0.0310323	0.260527
cg10270238	-0.00222605	0.00508341	0.662541
cg10270293	-0.00364176	0.00953971	0.70358
cg10270306	-0.0184461	0.012962	0.158285
cg10270430	-0.00222409	0.00738269	0.763937
cg10270436	0.00560208	0.00414792	0.180334
cg10270450	0.000598698	0.00125983	0.635821
cg10270491	-0.00498062	0.00511941	0.333306
cg10270519	-0.00898851	0.0118013	0.448327
cg10270570	-0.00501543	0.00412031	0.226801
cg10270595	-0.00116999	0.00654189	0.858475
cg10270631	0.00719151	0.00636097	0.261344
cg10270640	0.00745518	0.00839181	0.376782
cg10270698	0.000414725	0.00191613	0.829153
cg10270719	0.00317663	0.00201179	0.117965
cg10270745	0.00870956	0.00582578	0.138532
cg10270785	0.000878669	0.00520402	0.866311
cg10270798	0.017425	0.0122811	0.159515
cg10270839	-0.00583137	0.00628399	0.355989
cg10271003	-0.000850239	0.00601692	0.887953
cg10271050	0.00256166	0.00362106	0.481189
cg10271058	-0.00110481	0.00292065	0.706147
cg10271061	0.00593069	0.00794238	0.457249
cg10271097	0.0108017	0.00711425	0.132559
cg10271112	0.0102396	0.0073655	0.168011
cg10271126	-0.000538014	0.00784453	0.945478
cg10271192	-0.0117494	0.0132703	0.378386
cg10271260	-0.000987698	0.0115602	0.932108
cg10271272	0.00488619	0.00383081	0.205528
cg10271309	-9.908e-06	0.00469576	0.998321
cg10271328	-0.00592798	0.00614333	0.337247
cg10271365	-0.00509263	0.00594838	0.394274
cg10271408	0.0353072	0.0181773	0.0553257
cg10271422	-0.00228922	0.00352742	0.518063
cg10271479	-0.00236768	0.00353318	0.504551
cg10271495	-0.0140705	0.00899299	0.121306
cg10271507	-0.00395523	0.00456576	0.388719
cg10271529	-0.0042139	0.00439615	0.340445
cg10271547	0.00200681	0.00278062	0.472408
cg10271556	-0.00123854	0.00452219	0.784826
cg10271634	-0.000405926	0.00199725	0.83942
cg10271637	-0.00179644	0.00238277	0.452928
cg10271672	-0.00590213	0.00540066	0.277475
cg10271717	-0.000476044	0.00160249	0.767125
cg10271763	0.00149903	0.00433163	0.730128
cg10271794	-0.00275103	0.00338268	0.418283
cg10271819	-0.00325129	0.0051501	0.529497
cg10271831	-0.00128369	0.00513991	0.80337
cg10271836	0.00734235	0.0030687	0.0188785
cg10271851	-0.0113054	0.0132752	0.396764
cg10271868	-0.00480479	0.00727879	0.510928
cg10271880	-0.0107068	0.0129344	0.410059
cg10271915	-0.00298371	0.0063704	0.640691
cg10271916	-0.00667763	0.00458907	0.149236
cg10271935	-0.00101196	0.00170836	0.555146
cg10271942	0.00915976	0.0110062	0.407553
cg10271974	0.00128516	0.00405258	0.751912
cg10271981	0.000310367	0.00144904	0.830902
cg10271993	-0.00353712	0.00347338	0.311335
cg10272017	0.00348796	0.00662019	0.599627
cg10272030	-0.000812106	0.00410235	0.843537
cg10272110	0.0107264	0.00453063	0.0201248
cg10272131	0.00203922	0.00689996	0.768285
cg10272173	0.0017931	0.00214627	0.405754
cg10272176	0.00313485	0.0128116	0.807274
cg10272219	-0.00551744	0.00668164	0.411199
cg10272336	-0.00186935	0.00428916	0.66404
cg10272369	0.00477959	0.0083086	0.566602
cg10272378	-0.00283018	0.00410345	0.492214
cg10272386	-0.00776731	0.0188409	0.681164
cg10272433	-0.00556244	0.00616984	0.369784
cg10272461	0.00320081	0.0113992	0.779535
cg10272492	0.00536219	0.00679053	0.431875
cg10272520	-0.00629644	0.00843779	0.457547
cg10272524	0.00724474	0.00798797	0.366935
cg10272534	-0.00222391	0.0093711	0.81297
cg10272595	0.000514681	0.00368867	0.889354
cg10272601	0.00414353	0.00463627	0.373937
cg10272637	0.00415774	0.0060313	0.492431
cg10272675	-0.00278842	0.00287535	0.334851
cg10272731	-0.00767423	0.0109177	0.483986
cg10272744	0.00463749	0.0102775	0.652949
cg10272779	-0.00393541	0.00410581	0.340468
cg10272857	0.0126228	0.0132111	0.341986
cg10272885	-0.000603545	0.00125151	0.630838
cg10272901	0.00339857	0.00398454	0.396034
cg10272922	0.0050832	0.00738829	0.493278
cg10272954	-0.00433085	0.00760183	0.570342
cg10272968	-0.00350829	0.00842605	0.678171
cg10272977	0.00191886	0.00381747	0.616479
cg10273072	0.00935805	0.00587459	0.114794
cg10273096	0.000957216	0.00182252	0.600769
cg10273135	-0.0218712	0.0155026	0.161866
cg10273151	0.000340847	0.00317779	0.91483
cg10273152	0.00033113	0.00620246	0.957546
cg10273210	0.00571286	0.00272962	0.0392687
cg10273217	-0.00260531	0.00463897	0.575823
cg10273253	7.70028e-05	0.0102258	0.994009
cg10273340	-0.00316078	0.00273168	0.250405
cg10273343	-0.00824172	0.00541872	0.131893
cg10273384	-0.0052323	0.00596867	0.383103
cg10273419	0.00315204	0.00655263	0.6317
cg10273420	0.00303147	0.00559216	0.58914
cg10273538	0.00035651	0.00222432	0.873033
cg10273615	-0.0121984	0.0145892	0.405373
cg10273666	-0.00715937	0.00647168	0.271663
cg10273669	-0.00167099	0.00393979	0.672517
cg10273679	-0.00679342	0.00464587	0.147276
cg10273819	-0.00421101	0.00651883	0.519995
cg10273821	-0.00337062	0.00616626	0.586037
cg10273872	0.00102141	0.00684732	0.881765
cg10273882	-0.000928605	0.0073699	0.900023
cg10273890	-0.00381835	0.00644833	0.555289
cg10273899	0.00693334	0.00500107	0.169177
cg10274019	0.00177615	0.00571821	0.756838
cg10274022	-0.00945846	0.00539942	0.0833395
cg10274029	-0.00233274	0.00472941	0.623085
cg10274074	0.00314758	0.00471472	0.506151
cg10274082	-0.00757572	0.00514473	0.144489
cg10274108	0.00363348	0.00502209	0.471314
cg10274141	-0.000562154	0.00159285	0.725
cg10274350	0.000485594	0.00375724	0.897464
cg10274364	0.000807922	0.00180487	0.65553
cg10274396	-0.0120576	0.0124785	0.336588
cg10274419	0.0219583	0.0171039	0.202613
cg10274424	0.00185204	0.00485196	0.703608
cg10274453	-0.00185885	0.00634098	0.770107
cg10274502	-0.000644774	0.00153122	0.674731
cg10274559	-0.00122263	0.00318119	0.701671
cg10274606	-0.00615796	0.0123479	0.619246
cg10274637	-0.00890432	0.00482704	0.0684879
cg10274664	-0.00625545	0.00371624	0.0959078
cg10274682	0.00523652	0.00572863	0.363192
cg10274696	0.00113801	0.00722741	0.875249
cg10274697	-0.00984851	0.00834888	0.241367
cg10274715	-0.00818762	0.00684249	0.234719
cg10274815	-0.00225657	0.00383882	0.55817
cg10274827	0.00470176	0.00826382	0.570851
cg10274830	-0.000446654	0.00237307	0.851144
cg10274860	0.00440893	0.00552462	0.427014
cg10274863	0.00386707	0.00936445	0.680657
cg10274875	0.00932427	0.00868581	0.286012
cg10274934	-0.0443116	0.0301812	0.14566
cg10274950	0.00154689	0.00145276	0.289915
cg10274966	-0.00560286	0.00994391	0.57458
cg10274981	0.00160556	0.00497317	0.747588
cg10275056	-0.000307422	0.00818183	0.970114
cg10275180	-0.00161463	0.00323185	0.618617
cg10275183	0.000389676	0.00121969	0.750122
cg10275286	0.00126039	0.00441086	0.775751
cg10275315	0.00318441	0.0103336	0.758696
cg10275340	-0.000568533	0.00110843	0.609308
cg10275380	-0.00605699	0.00366154	0.101687
cg10275428	0.000242458	0.0117603	0.983599
cg10275695	-0.000961406	0.00175594	0.585425
cg10275726	-0.00833359	0.00470132	0.0797946
cg10275741	-0.00106075	0.00368454	0.774115
cg10275764	-0.00525323	0.00402846	0.195664
cg10275766	-0.00888525	0.00923705	0.338759
cg10275770	0.000366032	0.00599473	0.951452
cg10275917	0.00935911	0.00450862	0.0408619
cg10275925	-0.00429868	0.00480623	0.373577
cg10275952	-0.00865907	0.00841127	0.306117
cg10275969	0.0110997	0.00453045	0.0162881
cg10275973	0.00349408	0.00229104	0.13086
cg10276016	-0.00183154	0.0081621	0.822976
cg10276018	-0.0076789	0.00404826	0.0611668
cg10276066	0.00699574	0.00336331	0.0404662
cg10276077	-0.00431077	0.00346803	0.217206
cg10276098	0.00619333	0.00611594	0.314033
cg10276116	0.00319304	0.00560754	0.57054
cg10276227	0.000162118	0.00119629	0.892516
cg10276272	0.0246125	0.010302	0.0190506
cg10276283	-0.0028428	0.00379038	0.455277
cg10276301	-0.00521952	0.00737581	0.481052
cg10276302	-0.00149193	0.00321862	0.644142
cg10276333	-0.00341583	0.00503498	0.499306
cg10276354	0.00172944	0.00417801	0.679938
cg10276400	0.000703366	0.00588153	0.905084
cg10276404	0.00879385	0.00328576	0.00889375
cg10276433	-0.00665531	0.00798804	0.407036
cg10276461	0.0159223	0.00782704	0.0449699
cg10276465	-0.00479638	0.00536249	0.373558
cg10276481	-0.010033	0.0130316	0.443444
cg10276482	3.56585e-05	0.00440945	0.993566
cg10276506	-0.0054061	0.0036565	0.142888
cg10276517	0.0031704	0.00456268	0.488998
cg10276549	-0.00626035	0.0062331	0.317985
cg10276576	-0.00290719	0.00144376	0.0471388
cg10276597	0.00483364	0.00463247	0.299642
cg10276623	0.00503431	0.00609212	0.410858
cg10276650	-0.000269751	0.00399396	0.946307
cg10276665	-0.0174498	0.00969753	0.0754215
cg10276667	-0.00280943	0.0020339	0.170724
cg10276674	0.00804776	0.00480006	0.0972117
cg10276834	-0.00797714	0.00803334	0.323462
cg10276869	-0.00683184	0.00804502	0.398101
cg10276948	-0.0346862	0.0579437	0.550982
cg10276968	0.0293211	0.0145993	0.0477022
cg10277044	-0.0041109	0.0066633	0.538881
cg10277146	-0.000724703	0.00185346	0.696754
cg10277175	0.00874273	0.00430475	0.0453127
cg10277195	-0.00721896	0.00795922	0.366916
cg10277204	-0.00724654	0.0100891	0.474523
cg10277218	-0.0106091	0.00674722	0.119496
cg10277254	0.000818454	0.00556979	0.883515
cg10277268	7.34947e-06	0.00161247	0.996374
cg10277282	-0.016895	0.00836536	0.0464983
cg10277365	-0.0122984	0.0063687	0.0567302
cg10277378	-0.000655378	0.00659796	0.921104
cg10277487	-0.00243785	0.0068313	0.722057
cg10277500	0.00168647	0.00126994	0.187653
cg10277521	-0.0081582	0.0196209	0.678586
cg10277523	-0.00832297	0.00455724	0.0712324
cg10277546	0.00108971	0.00125768	0.388629
cg10277548	0.000798674	0.0053196	0.881003
cg10277551	0.0118653	0.00846096	0.164365
cg10277597	0.0160261	0.00886632	0.0741363
cg10277624	-0.000111468	0.00191055	0.953609
cg10277631	-0.000222233	0.00151221	0.883504
cg10277641	-0.00214763	0.00315044	0.497244
cg10277646	-0.0029497	0.00426147	0.490669
cg10277651	0.0228888	0.0188319	0.227492
cg10277703	-0.000940179	0.00458351	0.837956
cg10277770	-0.0016223	0.00547275	0.767606
cg10277781	-0.000551004	0.00122277	0.653384
cg10277798	0.00528153	0.00416225	0.207856
cg10277811	-0.0148596	0.00986705	0.135694
cg10277825	-0.00999384	0.0246958	0.686708
cg10277836	0.00513926	0.00639765	0.423988
cg10277858	-0.00153681	0.0060514	0.800126
cg10277864	0.0068783	0.00627968	0.276397
cg10277872	-0.0153678	0.0357857	0.668664
cg10277912	-0.00573989	0.00769147	0.457518
cg10277950	-0.000781791	0.00740929	0.91621
cg10277956	0.00237278	0.00731144	0.746316
cg10277986	0.000694372	0.00504583	0.890864
cg10278019	-0.000617348	0.00540981	0.909409
cg10278020	-5.88355e-05	0.0039642	0.988192
cg10278025	0.0142213	0.0100356	0.16003
cg10278046	-0.00337413	0.00447957	0.453347
cg10278086	0.00609204	0.00650038	0.351259
cg10278088	-0.013867	0.0087302	0.115826
cg10278089	-0.00514557	0.00417818	0.221442
cg10278102	-0.0065365	0.00713162	0.361911
cg10278149	0.00620296	0.0113838	0.587221
cg10278162	-0.0016009	0.00277753	0.565851
cg10278213	0.00278533	0.0025951	0.286103
cg10278297	5.39221e-05	0.00379252	0.988689
cg10278318	-0.00223663	0.00886835	0.801479
cg10278357	-0.00172154	0.00451881	0.704152
cg10278394	-0.00106508	0.00341956	0.756191
cg10278454	-0.00145078	0.00792125	0.855106
cg10278475	-0.000339891	0.0041182	0.934412
cg10278504	0.000699142	0.0044908	0.876643
cg10278506	0.00691971	0.00859153	0.422778
cg10278520	-0.00374801	0.00326203	0.253713
cg10278552	-0.00375213	0.00522618	0.474713
cg10278571	-0.000487685	0.00431424	0.910259
cg10278690	-0.00575364	0.0049802	0.25113
cg10278699	0.00481984	0.00447402	0.284326
cg10278762	0.00646455	0.0044439	0.14935
cg10278849	0.00237655	0.00313471	0.450416
cg10278915	-0.00180284	0.0023474	0.444559
cg10278931	-0.0013965	0.00376659	0.711718
cg10278932	-0.00473274	0.0029256	0.109348
cg10278938	0.00199937	0.010391	0.847866
cg10278962	0.00309015	0.00753368	0.682684
cg10278986	0.0023276	0.00322356	0.472195
cg10279046	0.0148637	0.00839178	0.0800255
cg10279055	0.00235882	0.00544128	0.665721
cg10279072	0.00302286	0.00364418	0.40909
cg10279124	0.000930661	0.00235195	0.693296
cg10279127	-0.000804781	0.00141908	0.572098
cg10279148	0.00360617	0.00719414	0.61745
cg10279150	0.0075272	0.00443825	0.0934645
cg10279167	0.00149581	0.00434983	0.731769
cg10279204	-0.0165548	0.0124273	0.186296
cg10279254	0.00222608	0.00379399	0.558899
cg10279294	0.00404918	0.00284363	0.158039
cg10279314	-0.0321067	0.0192976	0.0997577
cg10279360	-0.000934039	0.00366987	0.799698
cg10279395	-0.00303161	0.00704039	0.667822
cg10279433	-0.00945525	0.00935849	0.315135
cg10279452	-0.00155815	0.00401052	0.698583
cg10279470	-0.00442656	0.0032626	0.178368
cg10279487	-0.0121565	0.0118404	0.307407
cg10279553	2.98235e-05	0.00895509	0.99735
cg10279559	0.0148876	0.00733438	0.0454278
cg10279667	-0.00226541	0.00836864	0.787261
cg10279685	0.0020803	0.00195221	0.289547
cg10279701	-0.0257727	0.0154315	0.0984871
cg10279736	0.0101416	0.0059833	0.0936563
cg10279794	-0.000389119	0.00107627	0.718569
cg10279826	0.0178824	0.00778683	0.0240499
cg10279832	-0.00240505	0.00323096	0.458655
cg10279922	-0.00848177	0.00568209	0.139128
cg10279936	0.00163167	0.00495211	0.742578
cg10279991	0.000404839	0.00635422	0.949346
cg10280007	-0.00520681	0.00683856	0.448483
cg10280034	0.0013443	0.00528862	0.799951
cg10280038	-0.00733246	0.00381808	0.0580758
cg10280048	0.00394512	0.00659728	0.551399
cg10280091	0.00362991	0.00723929	0.617343
cg10280099	-0.0178655	0.0101706	0.0825068
cg10280218	0.0029624	0.00501829	0.556507
cg10280223	0.0015235	0.00190784	0.426729
cg10280308	0.0680788	0.0248944	0.00756512
cg10280325	0.00557406	0.00677643	0.413004
cg10280339	-0.00309583	0.0115101	0.788592
cg10280342	-0.00784514	0.00429985	0.0715069
cg10280423	0.00328512	0.00682242	0.631357
cg10280535	-0.00536884	0.00417509	0.201882
cg10280563	-0.0050729	0.00716416	0.480779
cg10280636	0.00165744	0.00479686	0.730532
cg10280659	-0.00373809	0.0125369	0.766287
cg10280683	0.00125309	0.00447206	0.779986
cg10280702	-0.00260373	0.00461918	0.574424
cg10280743	0.0118198	0.00518085	0.0249641
cg10280756	-0.00187063	0.00371048	0.615431
cg10280806	0.00288129	0.00644639	0.656014
cg10280810	-0.00950805	0.0092252	0.305557
cg10280836	-0.000793788	0.00335687	0.813626
cg10280901	-0.0125239	0.00634861	0.0517053
cg10280963	0.0115514	0.0104611	0.272538
cg10281002	0.0105631	0.00544067	0.0554338
cg10281051	-0.0144266	0.00584474	0.0155318
cg10281055	-0.00272245	0.00487235	0.577764
cg10281081	-0.00222031	0.00591968	0.708519
cg10281105	0.000619957	0.00157206	0.69428
cg10281191	0.00279733	0.00508617	0.583737
cg10281249	0.00273282	0.00535145	0.610876
cg10281340	0.0148677	0.0087388	0.0924495
cg10281361	0.010122	0.00811578	0.215672
cg10281378	0.00240911	0.00403585	0.552106
cg10281394	-0.00621799	0.00484768	0.203014
cg10281450	-0.00610806	0.00375112	0.107071
cg10281478	0.00281279	0.00181259	0.124338
cg10281502	-0.00913059	0.0151248	0.547625
cg10281509	0.0109492	0.0106678	0.307556
cg10281521	0.00348324	0.00639551	0.587396
cg10281566	-0.00163471	0.0039941	0.683339
cg10281604	-0.00275225	0.00333881	0.412011
cg10281638	0.00157913	0.00492222	0.749118
cg10281704	-0.00793574	0.00814301	0.332487
cg10281728	-0.0076551	0.00897483	0.396028
cg10281741	0.00170563	0.00348601	0.625877
cg10281768	-0.00536147	0.0131889	0.685363
cg10281770	-0.0270699	0.0206419	0.193171
cg10281800	-0.00159752	0.00459736	0.729066
cg10281846	0.0124766	0.00799322	0.12218
cg10281852	-0.000781454	0.00138814	0.574917
cg10281889	-0.0017651	0.00191067	0.358138
cg10281911	-0.00243882	0.00502793	0.628857
cg10281912	0.00466269	0.007011	0.507776
cg10281924	-0.0032139	0.00305232	0.295285
cg10281936	-0.00113959	0.00287933	0.693235
cg10281956	0.00564621	0.0126488	0.656429
cg10281968	-0.000270169	0.00386342	0.94441
cg10281977	-0.00172371	0.002267	0.449101
cg10282038	0.0267284	0.0126037	0.036795
cg10282061	-0.00128958	0.00468421	0.783737
cg10282067	0.00734783	0.00401978	0.0709896
cg10282135	-0.000878669	0.00757789	0.907958
cg10282162	-0.00163214	0.00148426	0.274526
cg10282224	0.000198644	0.0133227	0.988138
cg10282308	-0.00351948	0.00390164	0.369521
cg10282316	0.000616433	0.00669525	0.926854
cg10282330	0.00394568	0.00701744	0.57538
cg10282345	-0.00187967	0.00112124	0.097246
cg10282365	0.00208203	0.00623153	0.739099
cg10282384	-0.000214174	0.00169116	0.899515
cg10282410	0.000388441	0.00395432	0.921974
cg10282491	0.00442767	0.0045537	0.333585
cg10282571	0.00392349	0.00899397	0.663746
cg10282597	0.00855409	0.00373804	0.0245384
cg10282623	0.00437025	0.00410593	0.290105
cg10282627	0.00484098	0.0077327	0.532927
cg10282673	4.73172e-05	0.00299574	0.987434
cg10282695	0.00232672	0.0103758	0.823092
cg10282791	0.0105721	0.00586294	0.0748162
cg10282799	-0.00102488	0.00162862	0.530806
cg10282807	0.00181042	0.00624175	0.772468
cg10282815	0.00468262	0.00783958	0.551855
cg10282845	0.0175402	0.00910531	0.0573234
cg10282852	-0.00953427	0.013924	0.495332
cg10282857	-0.00081086	0.00137086	0.555722
cg10282890	0.00410367	0.0114092	0.719956
cg10282899	-0.00367826	0.0048643	0.451588
cg10282902	-0.00252679	0.00163398	0.125638
cg10282904	-0.0135486	0.00588258	0.0236541
cg10282945	-0.00306597	0.00621994	0.623306
cg10282961	-0.00205227	0.00473661	0.665886
cg10283036	0.000397832	0.00288282	0.890558
cg10283070	0.0129782	0.00684204	0.0611687
cg10283084	-0.00404517	0.00271793	0.14028
cg10283108	0.00998375	0.00576533	0.0868736
cg10283155	0.00147215	0.00207711	0.480375
cg10283165	0.0114829	0.00606974	0.0618403
cg10283179	5.41771e-06	0.00451742	0.999046
cg10283182	0.0216074	0.00853474	0.0131473
cg10283188	0.00120235	0.00354925	0.735605
cg10283199	-0.00751744	0.00462865	0.10797
cg10283268	-0.00757873	0.00807341	0.35047
cg10283277	-0.00286415	0.00195652	0.146824
cg10283301	0.000381473	0.00516393	0.941281
cg10283311	0.00252837	0.00367476	0.493261
cg10283332	0.00020221	0.0024957	0.93561
cg10283338	0.00168277	0.00133775	0.211789
cg10283346	0.00093633	0.00515654	0.856334
cg10283350	-0.000905522	0.0040957	0.82554
cg10283362	-0.0125078	0.00706729	0.0802613
cg10283364	-0.000207153	0.00167293	0.901738
cg10283371	-0.00261177	0.0079353	0.742846
cg10283505	-0.005187	0.00525902	0.326719
cg10283551	-0.00171024	0.00460574	0.711297
cg10283595	-0.00175235	0.00390056	0.654364
cg10283674	0.0291017	0.0149831	0.0553354
cg10283684	-0.00836654	0.00486833	0.0892503
cg10283690	-0.00118555	0.00146582	0.420839
cg10283695	-0.00555777	0.00939225	0.555559
cg10283707	-0.000102	0.00161421	0.949761
cg10283737	0.001296	0.00188191	0.492871
cg10283798	0.0129904	0.0116415	0.267551
cg10283825	-0.000826306	0.0125055	0.947469
cg10283844	-0.000536995	0.00315155	0.865099
cg10283862	-0.000105611	0.00530992	0.984177
cg10283871	-0.00568817	0.00583954	0.332718
cg10283879	0.00646209	0.00634407	0.311215
cg10283919	-0.000735715	0.00445594	0.869241
cg10283921	0.00361586	0.0048787	0.460597
cg10283958	-0.00270804	0.00179346	0.13468
cg10283969	0.00278076	0.00366003	0.44945
cg10283975	-0.0148566	0.0098261	0.13417
cg10284006	0.000681939	0.00646963	0.916296
cg10284011	-0.0045386	0.00355032	0.204521
cg10284065	0.00548763	0.00408228	0.182361
cg10284101	-0.0015743	0.00314316	0.617732
cg10284115	-0.00441022	0.00576971	0.446712
cg10284144	0.00862294	0.00700704	0.221785
cg10284266	-0.002612	0.00444625	0.558415
cg10284278	0.00815464	0.00571165	0.156952
cg10284310	-0.00509494	0.00437272	0.247137
cg10284338	0.00149859	0.0037857	0.693181
cg10284425	0.0026623	0.00338979	0.434361
cg10284440	0.00341283	0.00408055	0.405241
cg10284493	0.00815327	0.00702459	0.248949
cg10284519	0.0172859	0.00935086	0.0679141
cg10284605	-0.00334999	0.0105097	0.750678
cg10284638	-0.00779357	0.0060552	0.201477
cg10284656	-0.00959741	0.00885225	0.281282
cg10284662	0.00133999	0.00205669	0.516424
cg10284704	-0.00694996	0.00736012	0.347646
cg10284755	0.0111807	0.0109071	0.308166
cg10284771	0.00265846	0.00515722	0.607523
cg10284884	0.00370572	0.00409905	0.36847
cg10284952	0.0147976	0.0119107	0.217435
cg10284973	-0.001399	0.0024865	0.575128
cg10285072	0.00128622	0.00619429	0.835991
cg10285104	0.00170721	0.001816	0.349771
cg10285122	0.00263134	0.00482606	0.586986
cg10285162	-0.00268366	0.00326409	0.413224
cg10285237	-0.00373381	0.00478784	0.437595
cg10285318	0.0014639	0.0134226	0.913404
cg10285365	-0.00325668	0.00461032	0.481834
cg10285387	-0.00160262	0.0054544	0.769594
cg10285392	0.0171106	0.00876176	0.0540498
cg10285420	0.000311292	0.00431618	0.94267
cg10285453	-0.00376589	0.00426999	0.380238
cg10285464	0.0116504	0.0125058	0.354119
cg10285466	-0.01066	0.00844195	0.210056
cg10285495	0.00253789	0.00361423	0.484433
cg10285525	-0.00311012	0.00436457	0.478011
cg10285526	-0.00194443	0.0135732	0.88642
cg10285548	-0.0010173	0.00543663	0.852003
cg10285606	0.00162674	0.00127176	0.204255
cg10285618	0.00387686	0.00927985	0.677143
cg10285711	0.000666844	0.00194824	0.732965
cg10285743	0.0104338	0.00835325	0.214991
cg10285798	0.00262809	0.0064391	0.684169
cg10285815	-2.66883e-05	0.00398064	0.994666
cg10285845	0.00267077	0.00178363	0.137914
cg10285873	0.000495283	0.00187958	0.792783
cg10285888	-0.00107897	0.0138399	0.938038
cg10285897	-0.000858724	0.00142671	0.548812
cg10285953	-0.00171045	0.00189658	0.369621
cg10285957	-0.00421289	0.00309726	0.177281
cg10285962	-0.00114202	0.005451	0.834543
cg10285992	-0.004742	0.00553322	0.393796
cg10286016	-0.00365462	0.00600106	0.544114
cg10286023	-0.0465235	0.0277011	0.0966466
cg10286056	0.00841391	0.0033415	0.0136328
cg10286128	-0.0031321	0.00225976	0.16928
cg10286153	0.00250483	0.00285705	0.383054
cg10286163	0.00429109	0.00380353	0.262342
cg10286219	-0.00837279	0.00808527	0.303277
cg10286294	-0.00039542	0.00788074	0.960098
cg10286363	0.00190643	0.00217994	0.384234
cg10286380	0.00101228	0.0045901	0.82597
cg10286454	0.00484528	0.00879827	0.583246
cg10286511	2.26051e-05	0.00347683	0.994827
cg10286579	-0.00274855	0.00572759	0.632518
cg10286609	-0.00441473	0.00352687	0.214019
cg10286643	-0.0046025	0.00716604	0.522389
cg10286673	-0.00119161	0.00457568	0.795153
cg10286829	0.00657934	0.00592684	0.270018
cg10286897	-0.00293798	0.00603996	0.62789
cg10286900	0.00946724	0.00685378	0.170719
cg10286959	0.00519151	0.00322834	0.111436
cg10286969	-0.0127771	0.0106516	0.233569
cg10286983	-0.000185732	0.0048327	0.969431
cg10287023	-0.0155121	0.0205396	0.452152
cg10287032	-0.000521276	0.00931822	0.955517
cg10287111	0.00134114	0.00447644	0.765197
cg10287123	0.00739424	0.0102269	0.471609
cg10287135	0.000598081	0.00324401	0.854156
cg10287137	0.00882918	0.00680819	0.198113
cg10287176	-0.00278167	0.00402476	0.491318
cg10287187	-0.00105139	0.00135255	0.439067
cg10287265	0.00521281	0.00457171	0.257319
cg10287272	-0.00355286	0.00407936	0.386186
cg10287301	0.000566977	0.00157158	0.719146
cg10287303	-2.97172e-05	0.00170281	0.986116
cg10287321	-0.00274765	0.00502262	0.585742
cg10287384	-0.00258408	0.00346255	0.457502
cg10287438	-0.00961955	0.00469469	0.0434721
cg10287483	0.00315154	0.00517718	0.544285
cg10287485	0.0105878	0.0101589	0.300199
cg10287511	0.000265132	0.00177175	0.881392
cg10287545	-0.00432634	0.00533362	0.419497
cg10287556	-0.00140058	0.0014358	0.332029
cg10287611	-0.00285929	0.00380033	0.453854
cg10287714	0.00628414	0.0149316	0.674895
cg10287786	0.0149523	0.0132478	0.262142
cg10287808	0.00131162	0.00866319	0.880009
cg10287829	0.00375003	0.00647108	0.563745
cg10287952	-0.000752163	0.00245565	0.760109
cg10287970	-0.0174038	0.0110635	0.11933
cg10288106	-0.00802612	0.00615802	0.19589
cg10288118	-0.00300736	0.00661516	0.650518
cg10288121	-0.0111324	0.0064525	0.0880253
cg10288138	-0.000471077	0.00969438	0.961355
cg10288158	0.00190571	0.00663346	0.774575
cg10288206	0.0487799	0.0229161	0.0361116
cg10288264	0.00143136	0.0042658	0.738023
cg10288278	-0.00693031	0.00358932	0.0567629
cg10288280	0.0105742	0.00749587	0.161907
cg10288307	-0.00190869	0.00601702	0.751841
cg10288351	0.0107981	0.016617	0.517517
cg10288374	-0.00710237	0.00992714	0.476247
cg10288437	0.00908413	0.00621325	0.147328
cg10288467	-0.00878227	0.0116242	0.451979
cg10288502	0.0727655	0.0449873	0.109398
cg10288510	-0.00421521	0.00758549	0.579847
cg10288525	0.00839871	0.00514649	0.106309
cg10288541	0.00611971	0.0037101	0.102657
cg10288578	0.0144499	0.00809714	0.0778167
cg10288625	0.00226507	0.00323359	0.485495
cg10288649	-0.000990978	0.00135492	0.466506
cg10288684	-0.00552598	0.00375151	0.144359
cg10288691	0.00929183	0.00567826	0.105371
cg10288719	0.00409319	0.00401307	0.310572
cg10288729	0.00258131	0.00301857	0.39482
cg10288772	-0.0019189	0.00132197	0.150226
cg10288784	0.00103485	0.00187265	0.581946
cg10288850	0.000839702	0.00145923	0.566477
cg10288921	-0.0169144	0.011904	0.158922
cg10288939	0.00379671	0.00691062	0.584137
cg10288986	-0.0033641	0.00563402	0.551988
cg10288995	-0.0253339	0.0140344	0.0745128
cg10288996	-0.00126929	0.00130615	0.333856
cg10289055	-0.00326059	0.00329988	0.325846
cg10289060	0.00610977	0.0052024	0.243434
cg10289074	-0.00632052	0.00391666	0.110202
cg10289080	0.000117441	0.00207383	0.95497
cg10289116	-0.000939022	0.00327821	0.77522
cg10289177	-0.0099509	0.0068275	0.148586
cg10289190	0.000832436	0.00146766	0.572049
cg10289269	0.00265878	0.00227048	0.244788
cg10289292	-0.0116948	0.00467587	0.014254
cg10289305	0.0109754	0.0127553	0.3919
cg10289319	-0.00552469	0.005042	0.276219
cg10289324	-0.00628274	0.00658029	0.342333
cg10289325	0.00750355	0.00442522	0.0935311
cg10289385	0.000495644	0.00446455	0.911858
cg10289460	-0.00768789	0.0384692	0.842068
cg10289504	-0.00220776	0.00352019	0.532191
cg10289622	0.00259608	0.00583337	0.657397
cg10289699	-0.0039195	0.00738068	0.596738
cg10289744	-0.00921235	0.0118172	0.437759
cg10289781	-0.00248055	0.00435676	0.570582
cg10289789	-0.0108031	0.0158411	0.497073
cg10289790	-0.00618926	0.00464669	0.186348
cg10289838	0.00155969	0.00377424	0.680443
cg10289843	-0.000112207	0.00147927	0.939711
cg10289901	0.00848505	0.00544963	0.123102
cg10289912	0.0022963	0.00186501	0.221547
cg10289926	0.00497912	0.00560771	0.377039
cg10289927	0.0028393	0.00630936	0.65382
cg10289966	-0.000494348	0.00108752	0.650556
cg10289972	-0.0223271	0.0114377	0.0541471
cg10289976	0.00257156	0.00180122	0.156966
cg10290003	-0.00186161	0.00424561	0.662126
cg10290107	0.000355751	0.00191453	0.853021
cg10290180	0.00287956	0.00636108	0.651903
cg10290276	0.00254011	0.00314012	0.420767
cg10290291	-0.0128426	0.014832	0.388941
cg10290321	-0.0145513	0.0195952	0.459728
cg10290373	0.000774814	0.00159811	0.629015
cg10290455	0.0170517	0.00971972	0.0828932
cg10290474	-0.00659614	0.00596984	0.272245
cg10290504	0.00701841	0.0119989	0.560116
cg10290527	-0.00222195	0.00127335	0.0845227
cg10290566	-0.00201978	0.00620738	0.745672
cg10290643	-0.000976395	0.00341297	0.775494
cg10290679	-0.00537294	0.00671317	0.425683
cg10290700	0.000103265	0.00151366	0.945765
cg10290724	-0.000287648	0.00259193	0.911889
cg10290728	0.00140527	0.00492365	0.776007
cg10290730	-0.00023596	0.00414198	0.954701
cg10290737	0.00682863	0.00808375	0.400576
cg10290764	0.000357797	0.00114371	0.755152
cg10290767	-0.00706999	0.00484479	0.148084
cg10290803	0.00055598	0.00355198	0.87598
cg10290814	-0.00158881	0.00157654	0.316355
cg10290842	-0.000424435	0.00662439	0.94906
cg10290861	0.00561922	0.00971283	0.564397
cg10290868	-0.000210012	0.00293369	0.943096
cg10290870	-7.01136e-06	0.00135012	0.995868
cg10290908	0.00464853	0.00455244	0.310035
cg10290962	-0.00381292	0.00375952	0.313298
cg10290988	-0.0019032	0.00770052	0.805373
cg10291005	0.00485502	0.003865	0.212424
cg10291035	0.000310193	0.00368346	0.933081
cg10291059	-0.00247895	0.00407611	0.544663
cg10291108	0.00220145	0.00757117	0.771921
cg10291119	0.0303624	0.0180555	0.0962303
cg10291138	-0.000122127	0.00510445	0.980967
cg10291141	0.000292003	0.00186861	0.876184
cg10291151	-0.0211274	0.0114195	0.0676924
cg10291205	-0.0130043	0.014424	0.369771
cg10291213	0.00168074	0.00125467	0.18387
cg10291238	-0.00138363	0.0081382	0.865391
cg10291250	-0.00188302	0.00378859	0.620426
cg10291279	-0.00408946	0.00846245	0.630134
cg10291288	-0.00106558	0.00165391	0.521092
cg10291406	0.00159249	0.00690788	0.818219
cg10291555	0.000282371	0.0018576	0.879532
cg10291585	-0.00406705	0.00596736	0.497334
cg10291721	-0.00654272	0.00527383	0.218088
cg10291736	-0.0215006	0.0300887	0.476787
cg10291759	-3.61234e-05	0.00189843	0.984862
cg10291823	0.0050289	0.00282805	0.078861
cg10291857	0.000709774	0.00328861	0.829627
cg10291888	0.00326199	0.00773112	0.674117
cg10291951	-0.000539553	0.00612755	0.930036
cg10291977	-0.00352663	0.00415251	0.398058
cg10291985	0.00972841	0.00753834	0.200288
cg10291990	0.00908412	0.00544525	0.0988585
cg10291991	0.00503286	0.00603297	0.406439
cg10292028	-0.00546591	0.00482776	0.260668
cg10292045	0.00774045	0.00814988	0.344864
cg10292066	-0.000371334	0.00249662	0.882107
cg10292139	-0.00252896	0.00265411	0.343308
cg10292154	0.00638517	0.0147514	0.666193
cg10292165	-0.00258291	0.00399938	0.520091
cg10292232	-0.00177187	0.00346122	0.610005
cg10292250	0.00991936	0.00814963	0.226837
cg10292376	0.00556352	0.00467723	0.237483
cg10292430	-0.00736293	0.00534916	0.17221
cg10292436	-0.0184887	0.0113269	0.106236
cg10292482	-0.00409786	0.00966394	0.672586
cg10292498	0.00108037	0.00114127	0.346446
cg10292545	0.00890752	0.0179222	0.620435
cg10292706	-0.00127508	0.0109357	0.907447
cg10292709	0.0114382	0.00887944	0.201103
cg10292771	0.00142601	0.00163268	0.38484
cg10292801	-0.00161821	0.00830259	0.845923
cg10292832	-0.00545547	0.00523211	0.299981
cg10292855	-0.00432211	0.0068227	0.528076
cg10292893	0.00104714	0.00156214	0.504426
cg10292915	0.00180662	0.00406031	0.657464
cg10292938	0.00504592	0.00405731	0.216965
cg10292949	0.00607705	0.00933389	0.516715
cg10293061	-0.000929389	0.00463428	0.841521
cg10293217	0.000129227	0.00388521	0.973542
cg10293230	-0.000826111	0.0076287	0.914015
cg10293282	-0.000662016	0.00391091	0.865974
cg10293293	0.00398652	0.00555428	0.474841
cg10293297	0.000331832	0.00431826	0.938924
cg10293324	-0.011506	0.00978103	0.242661
cg10293354	-0.000448124	0.00159777	0.779784
cg10293359	0.01231	0.00989952	0.217026
cg10293370	-0.00961542	0.00389713	0.0155723
cg10293422	-0.00147907	0.00265435	0.578803
cg10293426	-0.00425215	0.00357176	0.237092
cg10293472	0.000583905	0.00340758	0.864343
cg10293481	-0.00111779	0.00588131	0.849707
cg10293512	-0.00356747	0.00484052	0.463104
cg10293542	-0.00815756	0.0084993	0.33982
cg10293736	0.00289779	0.00529186	0.585373
cg10293795	0.00655196	0.00602905	0.280157
cg10293804	0.000750915	0.00480526	0.876183
cg10293824	0.012386	0.00588859	0.0383193
cg10293840	-0.000338382	0.00394632	0.931865
cg10293903	0.00281829	0.00403638	0.486901
cg10293909	-0.00108384	0.00661643	0.87026
cg10293925	0.00154622	0.00198745	0.438683
cg10293967	0.00823457	0.00923372	0.374964
cg10294063	0.00728478	0.0055508	0.192842
cg10294164	-0.0123493	0.00856635	0.153002
cg10294190	-0.00438578	0.00925675	0.636834
cg10294198	0.0104946	0.00872716	0.232423
cg10294200	0.00136622	0.00153836	0.376932
cg10294208	0.00016238	0.00156603	0.917655
cg10294210	-0.000280469	0.00444846	0.949872
cg10294240	0.00351059	0.00458968	0.446408
cg10294252	-0.00199806	0.00251234	0.428605
cg10294253	-0.00583906	0.00325021	0.075883
cg10294263	0.0082494	0.00680379	0.228614
cg10294329	0.00464415	0.00638021	0.46863
cg10294363	0.00378862	0.00683342	0.580711
cg10294367	-0.088176	0.0435303	0.0458677
cg10294400	0.0033716	0.00339127	0.322883
cg10294433	-0.00635388	0.00810855	0.435402
cg10294468	0.0108844	0.00614594	0.0800657
cg10294474	-0.000974513	0.00654466	0.881976
cg10294477	0.023414	0.0124988	0.0643849
cg10294502	-0.00998875	0.00428246	0.0219841
cg10294555	0.00851355	0.00729681	0.2465
cg10294561	0.0110579	0.00555466	0.0496477
cg10294606	-0.00788109	0.00506068	0.123025
cg10294703	-0.0105187	0.0113073	0.354813
cg10294753	0.000894631	0.0037576	0.812374
cg10294797	-0.00280622	0.00119124	0.0207352
cg10294820	0.0084862	0.00936612	0.36741
cg10294822	0.000488248	0.00161349	0.762915
cg10294836	0.000497456	0.00141106	0.725286
cg10294853	0.00183665	0.00330215	0.579503
cg10294939	-0.00155645	0.00418096	0.710596
cg10294956	-0.0011946	0.00431737	0.78267
cg10294960	-4.73824e-05	0.0035236	0.989302
cg10295095	-0.0131056	0.0104715	0.21409
cg10295126	0.00255611	0.00745453	0.732505
cg10295197	0.00242134	0.0040039	0.546923
cg10295247	-0.00288185	0.00387317	0.458849
cg10295298	0.0129273	0.00797021	0.108432
cg10295325	-0.00214956	0.00429401	0.61792
cg10295344	-0.00151061	0.00489757	0.758485
cg10295360	-0.00147532	0.00132661	0.26916
cg10295398	0.00125412	0.0136894	0.927217
cg10295414	-0.00402025	0.00537493	0.456499
cg10295442	0.0085463	0.0061147	0.165768
cg10295469	0.0300368	0.0181757	0.102021
cg10295477	0.00414873	0.00524863	0.431419
cg10295486	5.37386e-05	0.00759571	0.994371
cg10295510	-0.00395962	0.00466152	0.397975
cg10295515	-0.00309009	0.00961969	0.74881
cg10295552	-0.0104791	0.00846675	0.219165
cg10295572	-0.00807433	0.00598054	0.180486
cg10295577	0.0031848	0.00557251	0.569121
cg10295591	-0.00129231	0.00616554	0.834468
cg10295595	-0.00257015	0.00996977	0.797175
cg10295609	0.00912406	0.00865976	0.294976
cg10295635	0.0012708	0.00309986	0.682848
cg10295671	-0.000450413	0.00609088	0.941221
cg10295683	-0.00653597	0.00826012	0.430939
cg10295718	0.00495963	0.00529402	0.351436
cg10295725	-0.0106494	0.00433282	0.0159608
cg10295745	0.00495989	0.0080724	0.540538
cg10295773	0.0171674	0.0137821	0.216242
cg10295790	0.0049538	0.00457221	0.281599
cg10295807	-0.0078462	0.00374148	0.0388883
cg10295858	0.000352589	0.00474263	0.940907
cg10295955	0.00795095	0.0370312	0.830496
cg10295985	0.00284653	0.00357701	0.428324
cg10296027	0.00471528	0.0056218	0.403908
cg10296030	0.00232309	0.00498874	0.642618
cg10296062	-0.0235665	0.0135551	0.085648
cg10296191	-0.000160781	0.00195465	0.934633
cg10296205	0.0124583	0.0106609	0.245758
cg10296238	-0.0624294	0.0283781	0.0304638
cg10296292	0.00210908	0.00940545	0.823096
cg10296301	0.00739532	0.00606206	0.225786
cg10296306	0.00569614	0.00340154	0.0976086
cg10296337	0.00142073	0.00356806	0.691474
cg10296382	0.0275119	0.0283259	0.33411
cg10296406	0.00398648	0.00679579	0.558985
cg10296410	-0.0111516	0.00468744	0.0195449
cg10296425	0.0152073	0.00811037	0.0641411
cg10296429	0.005587	0.00623377	0.372594
cg10296468	-0.005144	0.00804563	0.524273
cg10296496	0.000930255	0.0068486	0.892268
cg10296516	0.0144259	0.00654376	0.0301268
cg10296548	0.0123169	0.00837477	0.144975
cg10296614	-0.00133162	0.00332354	0.68965
cg10296688	0.00512548	0.00384663	0.186188
cg10296715	0.00384369	0.00790721	0.628119
cg10296742	-0.00408957	0.0111667	0.715083
cg10296773	-0.000305177	0.00543765	0.955373
cg10296835	0.00735344	0.00421506	0.0845925
cg10296850	-0.00107747	0.00526657	0.838373
cg10296867	-0.0159622	0.016802	0.344732
cg10296914	-0.0056124	0.00776047	0.471495
cg10296973	0.00787325	0.00946806	0.407934
cg10297007	0.0202495	0.0111832	0.0736386
cg10297023	-0.00950243	0.00736312	0.200281
cg10297048	0.00303281	0.00562993	0.591474
cg10297088	0.00046211	0.00632132	0.941892
cg10297105	-0.00211956	0.0100664	0.833725
cg10297133	-0.000526862	0.00514029	0.918599
cg10297165	0.00271682	0.00146561	0.0671703
cg10297170	-0.0211337	0.0140807	0.137002
cg10297191	-0.000217344	0.000990937	0.826905
cg10297193	-0.00624194	0.00725429	0.391907
cg10297223	0.0071255	0.00632334	0.262901
cg10297234	0.0138171	0.00483407	0.00532939
cg10297257	0.00382246	0.00169693	0.0268023
cg10297267	0.00560321	0.0035762	0.120791
cg10297271	0.0230131	0.0111092	0.0412697
cg10297355	-0.00578229	0.00514779	0.264419
cg10297426	0.0139264	0.0112518	0.219156
cg10297430	0.000342278	0.00112357	0.761371
cg10297486	-0.00261039	0.00380849	0.494905
cg10297497	-0.0200964	0.0108265	0.0668067
cg10297561	0.00414002	0.00393246	0.295356
cg10297568	0.00255528	0.00146472	0.0845941
cg10297617	0.00738917	0.0103631	0.477736
cg10297662	0.00163919	0.0117195	0.889087
cg10297679	-0.00107372	0.00533317	0.840912
cg10297701	0.0258817	0.015261	0.0934741
cg10297710	-0.0011199	0.00251338	0.657012
cg10297721	0.000521256	0.00145332	0.720713
cg10297722	-0.000258442	0.00778545	0.973595
cg10297792	0.00801122	0.0066191	0.229435
cg10297912	0.00536378	0.0129904	0.680693
cg10297971	0.00159492	0.002197	0.469816
cg10297973	-0.00662093	0.00894831	0.461347
cg10297997	-0.0171198	0.0114877	0.13977
cg10298053	0.00119287	0.00399105	0.765741
cg10298059	-0.00595159	0.00525374	0.260399
cg10298173	-0.00171544	0.00258877	0.509308
cg10298187	-0.0011228	0.00484688	0.817351
cg10298203	-0.000194835	0.00308838	0.949842
cg10298205	0.00433968	0.00502607	0.390273
cg10298215	-0.000787744	0.00617705	0.898817
cg10298221	-0.00129643	0.00436827	0.76734
cg10298298	0.00473169	0.00778342	0.544825
cg10298301	0.00564058	0.00634116	0.376177
cg10298313	0.00101028	0.00496824	0.839337
cg10298381	0.00552653	0.0064472	0.39369
cg10298417	0.000483279	0.00889654	0.956803
cg10298479	0.00344862	0.00390238	0.379282
cg10298491	-0.000240139	0.00276333	0.930949
cg10298507	0.00492554	0.0043556	0.261226
cg10298557	0.000467217	0.00170607	0.784845
cg10298567	-0.00577508	0.0119274	0.62947
cg10298701	0.00799256	0.0055406	0.15274
cg10298724	-0.0204386	0.00821532	0.0147578
cg10298741	0.00156487	0.00607925	0.797469
cg10298812	0.00393072	0.00351326	0.266295
cg10298815	0.000165021	0.00134553	0.902672
cg10298817	0.0109233	0.0116768	0.352135
cg10298855	-0.00283488	0.00199372	0.15863
cg10298859	0.00136271	0.00244546	0.578793
cg10298896	-0.000672442	0.00804069	0.933543
cg10298988	0.000325656	0.00120015	0.786768
cg10298992	-0.00231674	0.0096438	0.810716
cg10298993	-0.00970704	0.0119178	0.417582
cg10299061	-0.000727536	0.00194343	0.70905
cg10299071	0.00169034	0.00432487	0.69687
cg10299086	0.000170834	0.00209645	0.935241
cg10299111	0.00408436	0.00584378	0.486464
cg10299128	-0.0050753	0.008461	0.550168
cg10299131	-0.00627338	0.00710173	0.379477
cg10299137	0.0216744	0.0165522	0.193827
cg10299161	-0.00130481	0.00709267	0.854468
cg10299214	-0.00957043	0.0103189	0.356251
cg10299383	0.0194583	0.0120716	0.110603
cg10299428	0.0127741	0.011202	0.257275
cg10299521	0.00290343	0.00433224	0.504511
cg10299584	-0.0173571	0.0111667	0.123727
cg10299585	0.00333835	0.00584618	0.569451
cg10299610	0.0170701	0.0296352	0.566097
cg10299667	0.000550553	0.00160827	0.732931
cg10299730	0.00639487	0.00728622	0.382542
cg10299746	-0.0069026	0.00550229	0.213022
cg10299753	-0.000628466	0.00130469	0.631229
cg10299766	-0.00132168	0.00417457	0.752304
cg10299838	-0.00233568	0.00435957	0.593492
cg10299852	-0.0133502	0.0216929	0.539886
cg10299917	0.00776936	0.00522285	0.14048
cg10299938	-0.00550089	0.0044756	0.222354
cg10299941	-0.000976286	0.00246978	0.693594
cg10299961	-0.000555098	0.00185703	0.765717
cg10299976	0.0129588	0.00689425	0.0635023
cg10299988	-0.00523643	0.00387929	0.180568
cg10300057	-0.000527441	0.00175132	0.764005
cg10300135	0.0194836	0.0113252	0.0889186
cg10300154	-0.00099834	0.00720364	0.890096
cg10300188	0.0126959	0.00970805	0.194396
cg10300252	0.00678327	0.00516253	0.192319
cg10300255	-0.00271967	0.00255957	0.290927
cg10300259	0.00101286	0.00457973	0.825484
cg10300282	-0.00663528	0.00370523	0.076805
cg10300293	-0.00890866	0.00555545	0.112429
cg10300301	0.0100879	0.00505974	0.0493114
cg10300335	0.031014	0.0160437	0.0564774
cg10300353	-0.00520601	0.00327424	0.115464
cg10300362	-0.00111869	0.0045853	0.807826
cg10300440	0.00204372	0.00359229	0.570876
cg10300461	-0.009222	0.014398	0.523528
cg10300464	-0.00570283	0.0111304	0.609695
cg10300521	-8.56689e-05	0.00367239	0.981442
cg10300540	0.00143706	0.00404404	0.723186
cg10300542	-0.0144679	0.00571285	0.0131187
cg10300627	0.00273441	0.00267977	0.310372
cg10300684	-0.000108501	0.00178472	0.951662
cg10300696	-0.000897897	0.00330036	0.78622
cg10300697	-0.00363708	0.00658913	0.582376
cg10300729	-0.00725931	0.00969015	0.455792
cg10300814	0.00271433	0.00395074	0.493882
cg10300864	-0.00550335	0.0041895	0.192432
cg10300891	0.018402	0.00747472	0.0157932
cg10300895	-0.00371009	0.0078453	0.637464
cg10300897	0.00115462	0.0041586	0.781942
cg10300962	-0.00353289	0.00439223	0.423387
cg10300991	-0.000126062	0.00542181	0.981503
cg10300992	0.00394185	0.00321125	0.22294
cg10301030	-0.00373759	0.00570681	0.514237
cg10301072	-0.00203678	0.00818954	0.804175
cg10301169	0.00257616	0.00567351	0.65091
cg10301236	-0.00929765	0.00597038	0.12303
cg10301254	0.0080078	0.00458781	0.0844367
cg10301258	-0.00900325	0.0109754	0.414282
cg10301295	0.0108159	0.00600667	0.0752239
cg10301300	0.000559796	0.0087731	0.949269
cg10301338	0.000841997	0.00116891	0.473256
cg10301401	0.00895971	0.0125958	0.478786
cg10301445	-0.00209524	0.0293961	0.943342
cg10301601	0.000668572	0.00466795	0.886443
cg10301644	0.00927324	0.00811987	0.25657
cg10301660	-0.000344852	0.00151971	0.821019
cg10301695	-0.00580779	0.00419099	0.169357
cg10301703	-0.00849931	0.00551457	0.126886
cg10301704	-0.00770313	0.00470141	0.104935
cg10301767	0.00915907	0.00751869	0.226451
cg10301769	0.000520204	0.00331661	0.875728
cg10301775	-0.000322871	0.00661079	0.961159
cg10301801	-0.00530024	0.0122837	0.667183
cg10301834	0.00226804	0.00517506	0.662282
cg10301847	-0.00441367	0.00408147	0.282511
cg10301852	0.00159097	0.00365983	0.664848
cg10301869	0.00583643	0.00854799	0.496557
cg10301879	1.18405e-05	0.00290189	0.996754
cg10301941	0.00873717	0.00776599	0.26366
cg10301953	0.000756313	0.00596674	0.899427
cg10301962	-0.00514264	0.00616161	0.406215
cg10301967	0.0086199	0.00544707	0.117168
cg10301990	0.000357091	0.00280903	0.899137
cg10302002	0.0035084	0.012926	0.786709
cg10302004	-0.0101114	0.0117059	0.390079
cg10302019	0.00566934	0.00383084	0.142507
cg10302026	0.0012019	0.00211312	0.57097
cg10302055	0.00310502	0.00459989	0.501452
cg10302059	0.00348517	0.00532405	0.514447
cg10302145	0.00673736	0.00529122	0.2063
cg10302164	-8.13957e-05	0.0101245	0.993604
cg10302200	0.00285799	0.00435581	0.51347
cg10302285	0.0115124	0.00907873	0.208158
cg10302293	-0.0018345	0.00275678	0.507523
cg10302297	-0.000853171	0.00445303	0.848507
cg10302336	-0.000143613	0.0035211	0.96756
cg10302347	0.00653757	0.00569842	0.25442
cg10302377	-0.0106763	0.00466299	0.0244659
cg10302420	0.00149592	0.0108731	0.89089
cg10302472	-0.00490332	0.00584504	0.403832
cg10302487	-0.00672577	0.00410452	0.104903
cg10302550	-0.00753365	0.00427512	0.0815462
cg10302638	-0.00927787	0.00984796	0.348744
cg10302736	0.000445016	0.00129525	0.731994
cg10302781	-0.00113453	0.00400859	0.777831
cg10302854	-0.0167675	0.00894015	0.0640738
cg10302857	-0.00370821	0.00591985	0.532692
cg10302915	0.000573109	0.0023384	0.806967
cg10302922	0.00866615	0.00416196	0.0402589
cg10302941	-1.35829e-05	0.00307302	0.996483
cg10302973	-0.00742276	0.0123845	0.55049
cg10303013	-0.000501283	0.00533347	0.925335
cg10303090	-0.00320316	0.00424541	0.452587
cg10303107	-0.0293204	0.0296712	0.325806
cg10303124	-0.001515	0.00389302	0.69811
cg10303145	-0.023284	0.0163396	0.157733
cg10303190	0.00346482	0.0034711	0.320955
cg10303286	0.00262339	0.00526629	0.619637
cg10303304	0.00509799	0.0045804	0.268773
cg10303308	-0.00478023	0.00552649	0.389436
cg10303328	-0.00512129	0.0036184	0.160537
cg10303409	-0.000600991	0.00626528	0.923801
cg10303411	-0.00469021	0.010703	0.662316
cg10303487	0.00397084	0.00434981	0.363829
cg10303579	0.000666262	0.00248798	0.789493
cg10303653	-0.00901102	0.00636394	0.16036
cg10303654	0.00212797	0.00514025	0.679906
cg10303681	0.016584	0.00793041	0.039427
cg10303695	-0.0316731	0.0155369	0.0445291
cg10303698	0.00553747	0.00414866	0.185437
cg10303721	0.00283741	0.00761385	0.710305
cg10303737	-0.00101055	0.00228127	0.658884
cg10303842	0.00590883	0.00882566	0.504946
cg10303843	0.00585199	0.00744923	0.434246
cg10303873	-0.000577703	0.0033691	0.864252
cg10303912	0.00155882	0.00499361	0.755663
cg10303967	-0.0032815	0.0116788	0.779394
cg10303978	0.0012835	0.00206968	0.536785
cg10303989	0.0120306	0.00584766	0.0426486
cg10304084	-0.0068551	0.0115599	0.554715
cg10304120	-0.000723086	0.00210366	0.731881
cg10304137	0.0148865	0.0109412	0.177158
cg10304157	-0.00312169	0.00428845	0.468611
cg10304160	0.0051444	0.00394797	0.195997
cg10304281	-0.00178841	0.00861317	0.835998
cg10304297	-0.00128867	0.00651946	0.843768
cg10304326	0.000395211	0.0101462	0.969018
cg10304328	-0.0022335	0.00734294	0.761725
cg10304333	0.0168438	0.0100585	0.0976064
cg10304358	-0.00170889	0.00556369	0.759463
cg10304375	0.00297209	0.00566955	0.601458
cg10304506	0.00361517	0.00589527	0.541323
cg10304516	-0.00256128	0.00636454	0.688355
cg10304534	0.020817	0.0143297	0.1499
cg10304587	-0.00378933	0.00573336	0.510406
cg10304637	0.00744944	0.00753931	0.325854
cg10304667	-9.05098e-05	0.00616442	0.988319
cg10304682	-0.00279214	0.00399702	0.486693
cg10304803	-0.0059982	0.00680192	0.380294
cg10304824	-0.000805013	0.00563938	0.886819
cg10304865	0.000328129	0.00364601	0.928497
cg10304922	0.00610635	0.00638719	0.341706
cg10304941	-0.000297352	0.0134598	0.982425
cg10304969	0.00868293	0.0112498	0.442308
cg10305000	0.00478334	0.00612114	0.436662
cg10305094	-0.00246693	0.0038888	0.527505
cg10305196	0.0119611	0.0115182	0.301938
cg10305216	0.0207201	0.0163512	0.208467
cg10305234	-0.00925769	0.0121265	0.447275
cg10305299	0.0175666	0.0096725	0.0727939
cg10305337	-0.00229024	0.00195846	0.245434
cg10305409	0.0079417	0.0089409	0.376859
cg10305410	0.00323248	0.00836342	0.700069
cg10305451	0.0139963	0.0090289	0.124731
cg10305454	0.0114405	0.00718708	0.115052
cg10305469	0.000355326	0.00434404	0.934997
cg10305485	0.00141473	0.00213099	0.50852
cg10305603	0.0131407	0.00646562	0.0451628
cg10305627	5.22189e-05	0.00437115	0.990496
cg10305667	0.00033211	0.00151255	0.826721
cg10305780	-0.00306718	0.0011598	0.00970351
cg10305789	0.0106997	0.00522438	0.0435725
cg10305797	0.0154364	0.0105777	0.148076
cg10305829	0.0236062	0.0190521	0.218664
cg10305851	0.00164328	0.0011249	0.147666
cg10305875	0.0184105	0.0132912	0.169542
cg10305890	0.00342359	0.0055569	0.539439
cg10305891	-0.00145651	0.00524126	0.781755
cg10305922	-0.000196509	0.00234955	0.933537
cg10305928	-0.00661813	0.00639722	0.303754
cg10305945	-0.00218187	0.0051311	0.671723
cg10305951	-0.00364721	0.00158861	0.0240886
cg10305969	0.0119682	0.0104529	0.255367
cg10305974	0.00262255	0.0082641	0.751744
cg10305996	0.000534432	0.00729703	0.941784
cg10306015	-0.00669219	0.00390234	0.0899204
cg10306028	0.00835915	0.00621525	0.182139
cg10306035	-0.00312361	0.00450818	0.490233
cg10306051	0.019391	0.011142	0.0853342
cg10306079	0.00239416	0.00186756	0.203256
cg10306192	-0.0636837	0.0496336	0.202873
cg10306210	0.000708664	0.00566985	0.900821
cg10306247	-0.00556529	0.00566708	0.328805
cg10306381	4.62391e-05	0.00418572	0.991211
cg10306427	-0.0194895	0.0124049	0.119786
cg10306450	0.00711985	0.00479512	0.141208
cg10306485	0.00483877	0.00520511	0.355141
cg10306532	0.000386308	0.00402862	0.923828
cg10306573	0.00215005	0.00711593	0.763262
cg10306578	0.0167289	0.00611685	0.00756131
cg10306584	0.00263549	0.00452012	0.561363
cg10306616	-0.00725565	0.00549367	0.190056
cg10306664	-0.00106064	0.00143908	0.463088
cg10306703	0.0087754	0.00579257	0.133412
cg10306724	0.00782707	0.0103502	0.451559
cg10306757	-0.0108579	0.00394376	0.00718351
cg10306780	-0.0014591	0.00706085	0.836769
cg10306804	-0.00204669	0.00336744	0.544911
cg10306866	0.000939916	0.00148229	0.527681
cg10306925	-0.0221042	0.00940658	0.0210435
cg10306963	0.00741239	0.0103826	0.477185
cg10307051	-0.00511616	0.0076338	0.504506
cg10307052	0.0113781	0.00617974	0.0690005
cg10307060	0.0134322	0.0109411	0.222878
cg10307076	7.58568e-05	0.00478763	0.987395
cg10307119	-0.00372197	0.00466299	0.426931
cg10307134	-0.000706823	0.00134154	0.599621
cg10307145	-0.000346012	0.00216264	0.873256
cg10307152	0.00347423	0.0156763	0.825127
cg10307181	0.00311032	0.00415885	0.45655
cg10307207	-0.00366519	0.00407108	0.370446
cg10307212	-0.00200637	0.00937056	0.830959
cg10307286	-0.00175973	0.00476031	0.712529
cg10307310	-0.0118762	0.006506	0.0713681
cg10307345	-0.00674364	0.00578306	0.24676
cg10307411	-0.00101764	0.00756706	0.893331
cg10307436	-0.00100459	0.0109966	0.927421
cg10307439	-0.00384314	0.00351228	0.276887
cg10307469	0.0103576	0.0058015	0.0776927
cg10307507	0.0023475	0.00205765	0.257058
cg10307545	-0.000916487	0.00420618	0.828025
cg10307548	-0.00727017	0.00551727	0.19106
cg10307580	0.00150436	0.00258367	0.561898
cg10307590	-0.00226865	0.00198232	0.25558
cg10307595	-0.00992231	0.00476816	0.0403782
cg10307600	-0.00253521	0.00257643	0.327844
cg10307602	-0.00501202	0.00437241	0.254821
cg10307625	-0.00217685	0.00393174	0.58123
cg10307662	0.00687844	0.0111031	0.537204
cg10307678	-0.0101671	0.00565357	0.0755891
cg10307691	0.0028326	0.00547078	0.605934
cg10307762	-0.000258246	0.00671054	0.96939
cg10307802	-0.00740283	0.00509877	0.15013
cg10307818	0.000333381	0.00160176	0.835611
cg10307907	-0.0298085	0.0288788	0.304842
cg10307918	0.000774971	0.00430209	0.857463
cg10307940	-0.0113415	0.00533109	0.0362153
cg10308078	-0.00139265	0.00448588	0.756961
cg10308124	0.000996181	0.00438825	0.820948
cg10308134	0.00406059	0.0105799	0.70206
cg10308137	-0.00185585	0.00311239	0.552537
cg10308162	-0.00945627	0.00487232	0.0555188
cg10308193	-0.0030224	0.00519164	0.56196
cg10308253	-0.00646942	0.00573346	0.262269
cg10308265	-0.00445015	0.0052242	0.396645
cg10308275	-0.000327524	0.00168192	0.846056
cg10308345	-0.00983987	0.00650984	0.134276
cg10308355	0.00129672	0.00320348	0.68663
cg10308381	-0.00434913	0.00350356	0.217815
cg10308396	0.00297034	0.00444476	0.505724
cg10308445	-0.00498345	0.00470446	0.292394
cg10308460	-0.00342184	0.00777089	0.660783
cg10308487	-0.00204892	0.00529701	0.699844
cg10308571	-9.8675e-05	0.00179401	0.956263
cg10308578	-0.00326009	0.00452067	0.472749
cg10308611	-0.000218314	0.000918813	0.812747
cg10308629	0.000632144	0.00768768	0.934654
cg10308680	0.00431558	0.0039917	0.282623
cg10308682	0.000712162	0.00150457	0.637161
cg10308743	0.00306719	0.00436012	0.483645
cg10308749	0.00247541	0.00412835	0.550322
cg10308775	-0.00110156	0.00466438	0.813861
cg10308785	0.00164895	0.00212433	0.439723
cg10308810	-0.00280143	0.00797948	0.726378
cg10308812	0.000488319	0.00155531	0.754297
cg10308833	-0.00383913	0.00370829	0.303406
cg10308858	0.00466856	0.00420224	0.269643
cg10308860	-0.00791416	0.00641053	0.220319
cg10308906	0.00957296	0.0141286	0.499848
cg10308937	0.000164246	0.00365146	0.964226
cg10308949	0.00426767	0.00654239	0.51592
cg10308950	-0.000131018	0.00762036	0.986322
cg10308961	0.00309506	0.00483287	0.523584
cg10308974	0.00495275	0.0025153	0.0521298
cg10309000	0.0165982	0.00859572	0.0567415
cg10309005	0.00775261	0.0211658	0.715045
cg10309009	0.00316725	0.00597398	0.597341
cg10309025	0.00737018	0.010719	0.493545
cg10309027	0.0212213	0.0106532	0.0495068
cg10309059	-0.00275946	0.00420001	0.512906
cg10309117	-0.00681523	0.00444653	0.128977
cg10309166	-0.00160756	0.00160508	0.31934
cg10309178	-0.0126878	0.00557967	0.0254308
cg10309223	-0.00157711	0.00354549	0.657553
cg10309230	0.00717973	0.00634067	0.260607
cg10309244	-0.0017315	0.00832857	0.835793
cg10309250	-0.00683925	0.00676547	0.314865
cg10309261	-0.00149305	0.005389	0.782396
cg10309269	-0.000928045	0.00153355	0.546648
cg10309278	-0.0069965	0.00314885	0.0288835
cg10309340	-0.00271264	0.00199301	0.177004
cg10309354	0.000459558	0.0119483	0.969407
cg10309377	-0.00245606	0.00438994	0.577275
cg10309386	-0.0210142	0.0385624	0.587189
cg10309425	0.000606221	0.00372722	0.871174
cg10309440	-0.0212065	0.0138767	0.130089
cg10309454	-0.000361453	0.00689148	0.958291
cg10309580	-0.00094522	0.00740843	0.89877
cg10309609	-0.00739382	0.0041165	0.0759432
cg10309640	-0.00427578	0.0073971	0.564734
cg10309642	0.0103922	0.00495533	0.03888
cg10309692	-0.0148593	0.00672147	0.0296787
cg10309769	-0.0163027	0.011601	0.1635
cg10309776	-0.00643167	0.00529442	0.227728
cg10309835	-0.00263803	0.00229075	0.25264
cg10309886	-0.00207575	0.00416919	0.619826
cg10309980	0.000286988	0.00569281	0.959909
cg10309994	-0.00582696	0.00467049	0.215521
cg10310025	0.000503232	0.00525664	0.923953
cg10310081	0.0056596	0.00539788	0.297319
cg10310119	0.00364495	0.00526776	0.490821
cg10310141	0.00256732	0.0046125	0.57923
cg10310144	-0.00197012	0.0145041	0.892268
cg10310168	-0.00404567	0.00807426	0.617596
cg10310172	0.00839116	0.00781682	0.286027
cg10310179	-0.0037856	0.00316073	0.234288
cg10310183	-0.0082473	0.00761527	0.281803
cg10310236	0.00142392	0.00131445	0.281677
cg10310256	0.000246756	0.00303299	0.935345
cg10310274	0.00144953	0.00745614	0.84631
cg10310275	-0.00135958	0.0027504	0.622326
cg10310286	-0.00256152	0.0071343	0.720433
cg10310310	0.0109008	0.0107958	0.315426
cg10310367	-0.00493052	0.00414723	0.237725
cg10310395	-0.0210575	0.0138452	0.131906
cg10310427	-0.00575611	0.0119445	0.631083
cg10310457	-0.00493965	0.0110943	0.65725
cg10310469	-0.00264247	0.0122943	0.830322
cg10310595	-0.00785254	0.0076202	0.305636
cg10310616	-0.00650656	0.0108943	0.551895
cg10310642	-0.0073827	0.00773426	0.342453
cg10310649	-0.00261949	0.00419414	0.533895
cg10310682	-0.010405	0.0060987	0.0915576
cg10310700	-0.000655422	0.00330724	0.843368
cg10310751	-0.0071856	0.00518383	0.169242
cg10310756	-0.00285021	0.0018575	0.128553
cg10310764	0.00548119	0.00554372	0.325542
cg10310777	-0.000545149	0.00807482	0.946329
cg10310792	-0.00830032	0.0121347	0.495782
cg10310824	-0.00248195	0.00545754	0.650404
cg10310846	0.0020527	0.0123905	0.868803
cg10310847	-0.00584082	0.00328253	0.0786722
cg10310917	-0.00822738	0.0173088	0.635744
cg10310941	0.00666689	0.00511548	0.195919
cg10310944	-0.000997736	0.00341101	0.770597
cg10311020	-0.0344614	0.0168978	0.0444447
cg10311048	-2.21207e-05	0.0119513	0.998527
cg10311104	4.99781e-05	0.00143275	0.972253
cg10311132	0.010213	0.00913998	0.266901
cg10311160	0.00878443	0.00765669	0.254408
cg10311161	0.00039832	0.00826758	0.961684
cg10311173	-0.00868929	0.00579285	0.137234
cg10311217	0.000354206	0.00372575	0.924478
cg10311225	0.00514044	0.00727723	0.481844
cg10311240	-0.00407278	0.00210082	0.055785
cg10311315	0.00118298	0.00341686	0.730015
cg10311318	-0.00443916	0.0202032	0.8266
cg10311324	0.0182835	0.00928934	0.0522273
cg10311358	0.00494007	0.00632055	0.436578
cg10311417	0.012899	0.0102439	0.211331
cg10311562	0.00212802	0.00312417	0.497587
cg10311577	-0.000288339	0.0024159	0.905273
cg10311580	0.00341963	0.00598487	0.569216
cg10311602	-0.00424663	0.00372004	0.256771
cg10311604	0.00129401	0.00531377	0.808176
cg10311610	0.002514	0.00201186	0.2148
cg10311679	-0.0140325	0.0111985	0.21354
cg10311680	0.00178105	0.00611071	0.77139
cg10311700	-0.000736569	0.00846749	0.930881
cg10311754	0.00221662	0.00558467	0.692405
cg10311806	-0.00197547	0.00143851	0.173196
cg10311833	0.00209903	0.00141747	0.142267
cg10311836	-0.0110397	0.0110479	0.320441
cg10311882	-0.00537879	0.00560416	0.339823
cg10312062	0.00300463	0.00443514	0.499911
cg10312081	0.00049934	0.00561388	0.929328
cg10312101	-0.00232422	0.00466387	0.619498
cg10312185	-0.00267973	0.00492543	0.587792
cg10312186	-0.00634261	0.00413981	0.129125
cg10312190	-0.00462308	0.00506423	0.363823
cg10312195	-0.0133	0.0186682	0.478099
cg10312273	0.0114996	0.00988094	0.247682
cg10312296	0.00349168	0.00933833	0.709382
cg10312324	0.00491919	0.00430874	0.256721
cg10312326	-0.00113593	0.00688525	0.869342
cg10312334	-0.0250098	0.0167217	0.138364
cg10312356	0.000691786	0.00849582	0.93529
cg10312376	-0.000338034	0.00465165	0.942236
cg10312447	0.00714052	0.0051029	0.165277
cg10312464	-0.00472381	0.00841678	0.576079
cg10312476	0.0169238	0.0104735	0.109745
cg10312498	-0.00670805	0.00908908	0.46248
cg10312513	0.010832	0.0222238	0.627197
cg10312522	-0.00777112	0.00727894	0.288647
cg10312566	-0.00808796	0.00463343	0.0844167
cg10312572	-0.000858508	0.00173474	0.621924
cg10312679	0.00391634	0.00521514	0.454706
cg10312696	0.00655895	0.00773437	0.39875
cg10312707	0.0109341	0.00442695	0.0154675
cg10312802	0.00582946	0.00613228	0.344431
cg10312841	-0.00560757	0.00764257	0.465087
cg10312859	0.00459764	0.0063514	0.471083
cg10312875	0.00651628	0.00530666	0.22278
cg10312918	0.0140704	0.0136622	0.305924
cg10312947	0.010056	0.00775126	0.197945
cg10312966	0.000921998	0.00545244	0.866112
cg10312981	0.00105611	0.00358563	0.769047
cg10313043	-0.00370048	0.004961	0.457731
cg10313047	0.00565147	0.00239827	0.020695
cg10313065	-0.00213535	0.00410517	0.604273
cg10313093	-0.000479373	0.00118451	0.686692
cg10313098	-0.00237821	0.00278423	0.395357
cg10313109	0.000423757	0.00443845	0.924158
cg10313147	0.00635554	0.00545567	0.247227
cg10313149	-0.00443922	0.0085434	0.604656
cg10313167	0.00673351	0.00750632	0.37217
cg10313197	-0.00387212	0.00520824	0.459207
cg10313278	0.00249307	0.00571432	0.663711
cg10313301	-0.00613259	0.00367903	0.0991303
cg10313337	-0.0111115	0.00815073	0.176322
cg10313368	-0.00400759	0.00785913	0.611393
cg10313384	0.00275023	0.00623	0.659983
cg10313385	-0.00189636	0.00194392	0.331999
cg10313410	-0.00379216	0.0137024	0.782628
cg10313463	-0.00865682	0.00322344	0.00867026
cg10313539	0.000496871	0.0063292	0.937607
cg10313583	0.00322752	0.0086221	0.709069
cg10313604	0.00845478	0.00558117	0.133429
cg10313625	0.015742	0.00663831	0.0199286
cg10313633	-0.00380867	0.00437939	0.386868
cg10313637	0.000472861	0.0012083	0.696499
cg10313673	0.00682607	0.00954255	0.476321
cg10313675	-0.00231948	0.00167492	0.169647
cg10313774	0.00238682	0.00448612	0.596051
cg10313834	-0.00228655	0.00542209	0.674277
cg10313879	-0.000312666	0.00128273	0.807998
cg10313947	0.0111379	0.00929344	0.23399
cg10313988	0.00962026	0.0119878	0.424447
cg10314052	-0.00163848	0.00401905	0.684512
cg10314068	-0.00214361	0.00691365	0.757261
cg10314073	0.00800756	0.0065013	0.221385
cg10314082	0.0100594	0.00390139	0.0116069
cg10314133	-0.0063556	0.00356272	0.0779237
cg10314139	0.0128732	0.00903503	0.157788
cg10314214	0.0118531	0.00981493	0.230452
cg10314221	-0.00402996	0.00278546	0.15155
cg10314241	-0.00135924	0.00830846	0.870427
cg10314252	0.00393741	0.00447704	0.38157
cg10314270	-0.0075712	0.00711845	0.290452
cg10314295	-0.00164592	0.00127162	0.19897
cg10314373	0.00130416	0.00860923	0.879945
cg10314406	-0.0059889	0.00396408	0.134465
cg10314411	-0.00591311	0.00340981	0.0864336
cg10314439	-0.000306508	0.00460832	0.947123
cg10314459	0.00802651	0.00570327	0.162886
cg10314470	-0.0188586	0.0181517	0.301709
cg10314515	0.00297119	0.00341751	0.387019
cg10314566	0.00116802	0.00338769	0.731089
cg10314572	-0.00235957	0.00176494	0.184737
cg10314578	-0.000378573	0.0023362	0.871645
cg10314624	0.00216417	0.00490518	0.660162
cg10314706	-0.000618941	0.00474157	0.896444
cg10314750	0.0103223	0.00664725	0.124084
cg10314752	0.00087243	0.00159407	0.585575
cg10314760	-0.000795943	0.0138678	0.954362
cg10314778	-0.000430917	0.00462164	0.925928
cg10314788	-0.0207729	0.0204192	0.311822
cg10314806	0.00177665	0.00491981	0.718884
cg10314807	-0.0091002	0.00446124	0.0444
cg10314826	0.000114743	0.00505668	0.981948
cg10314857	-0.00677035	0.00986802	0.494481
cg10314909	0.0107649	0.00712217	0.134293
cg10314943	0.00143012	0.00114374	0.21451
cg10314989	-3.53188e-05	0.00316523	0.991123
cg10315057	0.00188893	0.00616736	0.760124
cg10315076	0.0126377	0.00680817	0.0668013
cg10315120	-0.00850291	0.00599725	0.15982
cg10315128	0.000773767	0.00137649	0.575472
cg10315184	-0.0037504	0.00400067	0.351126
cg10315249	0.000945149	0.00218934	0.667024
cg10315303	-0.00975718	0.00684142	0.157392
cg10315333	0.00289372	0.00493067	0.558803
cg10315334	0.00175876	0.00466181	0.706891
cg10315347	0.00344277	0.00224682	0.12908
cg10315352	0.00493875	0.00881222	0.576618
cg10315366	-0.00429618	0.00554375	0.440465
cg10315420	0.00511758	0.00688498	0.459304
cg10315533	0.00204241	0.0027227	0.455194
cg10315538	0.0112139	0.0114146	0.328619
cg10315562	0.00114	0.00294694	0.699818
cg10315612	0.000442824	0.00615332	0.942795
cg10315621	0.00260063	0.00408707	0.526247
cg10315678	-0.00186639	0.0034145	0.586047
cg10315718	-0.000162251	0.00530406	0.975667
cg10315800	0.00566791	0.00828851	0.495902
cg10315821	-0.000123774	0.00129183	0.923889
cg10315888	0.0164684	0.00973537	0.0943004
cg10315903	0.00607968	0.0113679	0.594144
cg10315922	0.000864072	0.00148921	0.563264
cg10315945	-0.00985915	0.0115458	0.395496
cg10315962	0.0049661	0.00523817	0.345726
cg10315978	0.0133587	0.0091888	0.149598
cg10315980	-0.00465409	0.00233887	0.0497437
cg10315993	-0.00483122	0.00840583	0.566946
cg10316014	-0.00229278	0.0066123	0.729621
cg10316103	-0.000819069	0.00217196	0.70701
cg10316141	0.00310447	0.00536368	0.564223
cg10316147	-0.00343176	0.00314316	0.277928
cg10316154	-0.0117081	0.00789833	0.14186
cg10316232	-0.00946481	0.00661862	0.156291
cg10316270	-0.00113369	0.00747445	0.879794
cg10316291	-0.000617157	0.0064492	0.923983
cg10316321	-0.00523557	0.00566234	0.357716
cg10316357	0.0269206	0.0137615	0.0536472
cg10316372	-0.00300407	0.00349934	0.392993
cg10316381	-0.00270321	0.00162247	0.0992889
cg10316387	-0.00112721	0.0011677	0.337058
cg10316457	-0.00249463	0.0093131	0.789439
cg10316474	-0.0069855	0.00639116	0.277414
cg10316488	0.00111786	0.00224526	0.619827
cg10316490	-0.0032922	0.00198586	0.100956
cg10316510	-0.00183797	0.0050029	0.714227
cg10316514	-0.012168	0.00453973	0.00879639
cg10316525	0.0279908	0.0154007	0.0725828
cg10316527	0.00867725	0.00784435	0.271699
cg10316586	-0.00328931	0.0046341	0.479724
cg10316593	-0.000655657	0.00141495	0.64425
cg10316617	-0.00703557	0.037307	0.850857
cg10316635	-0.00127075	0.00156871	0.420117
cg10316662	0.000820091	0.00524781	0.87618
cg10316742	3.6309e-07	0.0020448	0.999859
cg10316764	-0.0111743	0.00878853	0.206954
cg10316834	-0.00163247	0.0023752	0.493724
cg10316850	-0.00715559	0.00889858	0.423515
cg10316857	0.0133877	0.0143564	0.353646
cg10316881	-0.000714866	0.0108227	0.947488
cg10316899	-0.00403774	0.00360495	0.265773
cg10316922	-0.0067434	0.00370897	0.0724852
cg10316989	6.08529e-05	0.00145858	0.966817
cg10317026	-0.0105005	0.00507496	0.0415055
cg10317078	0.000510708	0.00288158	0.859738
cg10317098	0.00288652	0.00253132	0.257281
cg10317111	0.00649079	0.00823307	0.432617
cg10317119	0.00864279	0.00336636	0.0119547
cg10317122	-0.00225019	0.0037963	0.554898
cg10317138	-0.000850099	0.0043032	0.843858
cg10317145	0.00655882	0.00404986	0.108955
cg10317162	0.00890908	0.0130044	0.495114
cg10317164	-0.00668724	0.00417846	0.113134
cg10317173	-0.00161307	0.012278	0.895779
cg10317175	0.00107231	0.00259729	0.680727
cg10317198	-0.000370467	0.00174563	0.832427
cg10317283	-0.00209937	0.00306877	0.495726
cg10317301	-0.00483178	0.00315787	0.129626
cg10317314	-0.111526	0.0360783	0.00267777
cg10317380	0.000629309	0.0030781	0.838482
cg10317387	0.0102412	0.0127361	0.423526
cg10317445	0.00222368	0.00190986	0.247478
cg10317450	-0.0565852	0.0483232	0.244807
cg10317506	-0.0342655	0.021648	0.117084
cg10317507	-0.0156007	0.00571346	0.00765409
cg10317509	-0.0187539	0.00679884	0.00707932
cg10317587	-0.0138849	0.00890144	0.122426
cg10317591	-0.00866592	0.00830293	0.299507
cg10317600	-0.000342833	0.00561064	0.951417
cg10317628	0.00244803	0.00169357	0.151914
cg10317681	0.00187973	0.00171017	0.274737
cg10317697	-0.00106831	0.00703324	0.879622
cg10317717	0.0132866	0.0114725	0.249981
cg10317790	-0.0105832	0.0130071	0.418069
cg10317815	0.00251124	0.00629925	0.691123
cg10317819	0.00569991	0.00557833	0.309711
cg10317867	-0.00144104	0.00472445	0.761082
cg10318039	0.00857217	0.00577387	0.141251
cg10318056	0.00497605	0.00300365	0.101189
cg10318063	-0.0010913	0.00240764	0.651485
cg10318066	-0.00171825	0.00215307	0.427018
cg10318080	7.67472e-05	0.00417751	0.985385
cg10318121	0.00395018	0.00308123	0.203244
cg10318148	0.0081338	0.00645498	0.21101
cg10318197	4.74096e-05	0.00311024	0.987873
cg10318218	0.0004423	0.00870901	0.959612
cg10318222	-0.00416564	0.01819	0.819401
cg10318253	0.00162649	0.00630876	0.797159
cg10318258	0.0205726	0.0140835	0.147684
cg10318280	0.00508549	0.00605151	0.403007
cg10318313	-0.00755451	0.0100565	0.454557
cg10318323	0.00746767	0.0129654	0.566124
cg10318351	0.0051242	0.00381576	0.182797
cg10318359	0.00614907	0.00565771	0.280106
cg10318368	-0.0106702	0.00813617	0.193156
cg10318443	0.000328455	0.00109459	0.764839
cg10318458	0.0153386	0.00492008	0.002472
cg10318464	0.00515338	0.0105952	0.627913
cg10318492	0.00318456	0.00382737	0.407659
cg10318510	-0.00152023	0.00584699	0.795477
cg10318528	-0.0034893	0.0069785	0.618332
cg10318641	0.0110927	0.0103672	0.287586
cg10318647	0.0206997	0.0107787	0.0580797
cg10318661	0.00424412	0.00751534	0.573712
cg10318678	0.00236506	0.00454352	0.604013
cg10318691	0.0144509	0.00697777	0.0413222
cg10318700	0.0101343	0.00721504	0.163697
cg10318725	0.0128198	0.0181107	0.480926
cg10318744	-0.0242369	0.0145295	0.0988877
cg10318771	0.0121002	0.0228854	0.598338
cg10318864	-0.0211396	0.00927928	0.0251673
cg10318871	0.0127547	0.00772153	0.102172
cg10318902	-0.00330911	0.00492974	0.503837
cg10318906	-0.00275948	0.00165324	0.0986867
cg10318944	-0.00447907	0.00381468	0.243533
cg10319023	0.00166747	0.0073838	0.821864
cg10319048	-0.00469551	0.00567215	0.410038
cg10319073	-0.0165166	0.00989734	0.0987546
cg10319099	-0.000656956	0.00492262	0.89414
cg10319137	0.00135994	0.00137828	0.32653
cg10319157	0.00740692	0.00419619	0.0810469
cg10319211	-0.002477	0.00756083	0.743994
cg10319247	0.00740817	0.00743952	0.322116
cg10319331	0.00476565	0.00676105	0.482775
cg10319399	0.000211785	0.00406174	0.958536
cg10319415	-0.0245549	0.0188997	0.197301
cg10319474	-0.00848164	0.00294778	0.00504486
cg10319490	-0.00496249	0.00324853	0.130237
cg10319493	0.00227014	0.00620785	0.715485
cg10319505	0.00332638	0.00166679	0.0490972
cg10319512	-0.000110994	0.0013575	0.935022
cg10319545	-0.00538735	0.0130807	0.681459
cg10319579	7.43878e-05	0.00447642	0.98678
cg10319600	-1.16817e-05	0.00150232	0.993814
cg10319629	-0.00188206	0.0029562	0.526026
cg10319640	-0.000936805	0.00363851	0.797424
cg10319663	0.00533673	0.00684357	0.437615
cg10319664	-0.00159961	0.00302261	0.598006
cg10319709	0.00704441	0.00766055	0.36034
cg10319743	-0.00196684	0.00346238	0.571457
cg10319751	-0.00587118	0.00551286	0.289825
cg10319829	0.00178388	0.0050834	0.726495
cg10319857	0.0032642	0.00580019	0.575036
cg10319870	-0.002351	0.00428404	0.584562
cg10319893	0.00167118	0.00423659	0.694205
cg10319904	-0.000932336	0.00152936	0.5437
cg10319905	0.0064167	0.00946334	0.499534
cg10319920	0.00662508	0.00724334	0.362906
cg10319924	-0.0119128	0.00649353	0.0699875
cg10319930	-0.00448388	0.00781582	0.567656
cg10319942	-0.0114993	0.0136502	0.401857
cg10319943	0.0289092	0.0171427	0.0953054
cg10319950	0.000165589	0.0016859	0.921984
cg10320000	-0.00502842	0.00624359	0.4228
cg10320027	0.00935849	0.00788017	0.238223
cg10320061	-0.00245372	0.00412269	0.553272
cg10320070	-0.00385324	0.00448934	0.393081
cg10320160	0.00146854	0.00891901	0.8696
cg10320164	-0.000454149	0.00405083	0.910993
cg10320201	-0.00244555	0.00323199	0.451291
cg10320211	0.00115514	0.00339332	0.734363
cg10320259	-0.0130214	0.0108173	0.231949
cg10320265	-0.0056537	0.00451376	0.213727
cg10320281	0.011309	0.00671042	0.0955173
cg10320312	0.00416078	0.00468839	0.377276
cg10320334	-0.00595904	0.00482506	0.220148
cg10320369	0.00580754	0.00578883	0.318531
cg10320409	-0.0018257	0.0046425	0.695091
cg10320410	0.0247773	0.0218941	0.260875
cg10320446	-0.000890447	0.0019686	0.652161
cg10320449	0.00149494	0.00423663	0.725047
cg10320454	0.00314308	0.00596642	0.599677
cg10320516	0.00604754	0.0050529	0.234618
cg10320547	-0.00811129	0.00734358	0.272404
cg10320615	-0.000352492	0.00151846	0.816976
cg10320618	-0.00851267	0.00566819	0.136761
cg10320648	0.00866026	0.00464617	0.0657007
cg10320659	0.00133656	0.00654095	0.838567
cg10320707	-0.00525845	0.00450194	0.245981
cg10320759	-0.00543564	0.00301145	0.0745353
cg10320783	0.00573738	0.00508317	0.262127
cg10320856	-0.00277765	0.00378614	0.465143
cg10320884	0.00338235	0.00604729	0.577382
cg10320892	0.00154701	0.00541338	0.775729
cg10320911	-0.0306874	0.0444912	0.492193
cg10320921	-0.0107327	0.0115166	0.35395
cg10320997	-0.0177188	0.0117922	0.136567
cg10321026	-0.00190825	0.00474919	0.688813
cg10321119	-0.00200878	0.00637294	0.753361
cg10321120	-0.00349739	0.00334296	0.298368
cg10321146	-0.0167695	0.0158434	0.292777
cg10321156	0.00414752	0.00812948	0.611215
cg10321196	0.00477034	0.007893	0.547167
cg10321204	-0.0232814	0.0084327	0.00703079
cg10321208	0.00303849	0.00156559	0.0555208
cg10321236	0.0046641	0.0109044	0.669906
cg10321252	-0.00142426	0.00534123	0.790367
cg10321263	0.00165912	0.00356347	0.642671
cg10321266	0.000903224	0.00123064	0.464953
cg10321339	0.00139691	0.00120936	0.251221
cg10321347	0.0118145	0.0101444	0.247349
cg10321366	-0.0105088	0.00558813	0.0633768
cg10321370	-0.0068961	0.00527465	0.19452
cg10321393	0.00427955	0.00512523	0.406007
cg10321395	-0.0241484	0.0266495	0.367361
cg10321460	-0.00916558	0.00413056	0.0290912
cg10321486	-0.0230263	0.0103627	0.0288753
cg10321493	-0.0019913	0.00490577	0.685805
cg10321495	-0.00355159	0.00708279	0.617329
cg10321623	-0.00130025	0.0043106	0.763646
cg10321670	-0.00781685	0.00379072	0.0421812
cg10321688	0.0133296	0.0122923	0.28119
cg10321714	-0.0185845	0.0137139	0.178876
cg10321723	-0.00167115	0.00591316	0.778143
cg10321729	0.000268217	0.00156163	0.86403
cg10321730	0.0122669	0.0107092	0.255158
cg10321799	-2.86156e-06	0.00612403	0.999628
cg10321869	-0.00589018	0.0114363	0.60783
cg10321876	-0.000249174	0.00154502	0.87225
cg10321928	0.00182025	0.00355245	0.609675
cg10321973	-0.00439119	0.00562905	0.437452
cg10322053	-0.000289441	0.00396474	0.941971
cg10322118	0.0064109	0.00396861	0.109845
cg10322155	-0.0101223	0.0113595	0.375341
cg10322232	-0.0354569	0.0208793	0.0930469
cg10322254	-0.0247743	0.0119793	0.0416011
cg10322308	8.91186e-05	0.00173252	0.959094
cg10322361	9.21224e-05	0.00538175	0.986382
cg10322419	-0.00352455	0.00723777	0.627507
cg10322443	0.0130293	0.00736132	0.0802361
cg10322464	-0.0144097	0.00748623	0.0575191
cg10322476	0.00630362	0.00549692	0.254627
cg10322504	-0.013925	0.00766857	0.0728366
cg10322536	-0.00405382	0.005999	0.500992
cg10322551	-0.0107789	0.00730667	0.143766
cg10322558	0.00997887	0.00521207	0.0588341
cg10322560	0.0154086	0.00647693	0.0195467
cg10322573	0.00020438	0.00281553	0.942299
cg10322663	-0.00608322	0.0072365	0.402859
cg10322688	-0.0175588	0.0105597	0.0999501
cg10322717	0.00368438	0.00395977	0.354711
cg10322724	-0.0016655	0.00200792	0.409111
cg10322735	-0.000746765	0.004231	0.860313
cg10322779	-0.0010073	0.00548383	0.854688
cg10322794	0.0115775	0.00758236	0.130414
cg10322825	0.00133547	0.00458285	0.771435
cg10322874	-0.00175168	0.00469534	0.710005
cg10322876	0.00413415	0.00392972	0.295703
cg10322879	0.00764667	0.0201407	0.705121
cg10322903	-0.00225183	0.0037129	0.54577
cg10322906	-0.00684868	0.00555567	0.220994
cg10322909	0.000237274	0.00343039	0.945014
cg10322935	0.0178985	0.0131445	0.176817
cg10322947	0.0133801	0.0085524	0.121333
cg10323051	0.00767257	0.00736873	0.300652
cg10323187	-0.00220427	0.00283918	0.439634
cg10323188	-0.0012855	0.0053211	0.80967
cg10323240	0.000668212	0.00155055	0.667569
cg10323257	-0.0170675	0.0182276	0.351682
cg10323278	-0.00490135	0.00666385	0.464006
cg10323303	0.00683941	0.00596152	0.25442
cg10323353	0.00631028	0.00897181	0.483718
cg10323433	-0.0064921	0.00785281	0.410655
cg10323457	-0.000857314	0.00120103	0.477251
cg10323531	0.00741511	0.00610858	0.228077
cg10323552	0.00227577	0.00304493	0.456839
cg10323573	0.00100489	0.0106919	0.925336
cg10323653	-0.00231776	0.00421123	0.583472
cg10323656	0.00658898	0.00510413	0.200154
cg10323688	-0.0144925	0.0160159	0.368025
cg10323689	7.43657e-05	0.00527871	0.988792
cg10323697	0.00468865	0.00312058	0.136591
cg10323841	0.0100662	0.00862666	0.246453
cg10323908	-0.0142132	0.00597389	0.0195357
cg10323921	0.00392259	0.00894968	0.66226
cg10323962	0.0102692	0.00571105	0.0756268
cg10324013	0.00302027	0.00404165	0.456906
cg10324032	-0.0048864	0.00536757	0.365151
cg10324041	-0.00644643	0.0049691	0.197956
cg10324059	0.0249107	0.0159809	0.122678
cg10324096	0.00266829	0.00334827	0.427668
cg10324116	-0.00469563	0.00454712	0.304625
cg10324157	0.0128583	0.0104342	0.221152
cg10324158	-0.0139609	0.00871989	0.112993
cg10324224	-0.0040069	0.00647909	0.537904
cg10324292	0.00501591	0.00783206	0.523574
cg10324316	0.00144677	0.00154237	0.350831
cg10324324	-0.00220615	0.00481793	0.648164
cg10324329	0.00073157	0.00321878	0.820738
cg10324365	0.0015565	0.00558346	0.781083
cg10324379	0.0194571	0.012354	0.118894
cg10324416	0.00331444	0.00358277	0.35747
cg10324419	0.000557011	0.00141482	0.694767
cg10324502	0.0128268	0.00800618	0.112756
cg10324568	-0.0192942	0.0120411	0.112701
cg10324571	0.00367782	0.00724258	0.612874
cg10324572	-0.0084676	0.00378563	0.027858
cg10324585	0.0017532	0.0036074	0.628189
cg10324615	0.000285909	0.00433981	0.947624
cg10324640	-0.00232535	0.00775933	0.765133
cg10324643	0.00525842	0.00442522	0.237956
cg10324683	-0.0111924	0.014588	0.445021
cg10324701	0.00905905	0.00322729	0.00617058
cg10324735	0.00736408	0.0053241	0.170155
cg10324810	-0.00029461	0.00196414	0.881116
cg10324825	0.0034406	0.00405871	0.398927
cg10324902	-0.000620894	0.00130041	0.634233
cg10324909	-0.0103918	0.00757736	0.17377
cg10324998	-0.00448064	0.0052477	0.395545
cg10325029	0.00165291	0.0103916	0.873988
cg10325038	-0.0407206	0.0170876	0.0193465
cg10325053	-0.00718027	0.00397369	0.0742266
cg10325088	0.00928192	0.00524958	0.0805452
cg10325090	-0.00109498	0.00413622	0.791843
cg10325095	-0.00502741	0.00538797	0.353361
cg10325143	-0.00355664	0.00542743	0.513999
cg10325211	0.0116113	0.00507237	0.024494
cg10325224	-0.0115411	0.006328	0.0716141
cg10325253	0.00348875	0.00356557	0.330561
cg10325278	0.000981452	0.00461429	0.83206
cg10325336	-0.000496163	0.00129599	0.70277
cg10325383	-0.00515548	0.0052914	0.332602
cg10325478	0.000288691	0.00174395	0.868904
cg10325497	-0.00419156	0.00561463	0.457352
cg10325507	0.000763978	0.00572929	0.894228
cg10325509	0.00439988	0.00662568	0.508405
cg10325536	-0.00124574	0.00148811	0.404814
cg10325600	-0.00218871	0.00145335	0.135696
cg10325613	-0.00061445	0.00331666	0.853455
cg10325621	0.00300273	0.0066164	0.65108
cg10325624	-0.0107342	0.00373045	0.00504247
cg10325659	-0.00203227	0.00218052	0.35391
cg10325668	-0.00640898	0.0036176	0.0799608
cg10325670	0.00190733	0.00307444	0.536626
cg10325678	0.0044572	0.00397661	0.265435
cg10325694	0.00877567	0.00717682	0.224715
cg10325725	0.00435878	0.00577455	0.452393
cg10325896	-0.00179764	0.00128028	0.163849
cg10325906	-0.00178255	0.00428659	0.678549
cg10325912	0.00615255	0.00463193	0.187557
cg10325933	0.00335626	0.00527646	0.526393
cg10326031	0.00352384	0.00403465	0.384852
cg10326073	0.0099178	0.0120808	0.413917
cg10326130	-0.000742168	0.00440808	0.866687
cg10326138	-0.00286822	0.00803845	0.722096
cg10326182	-0.00400999	0.00569072	0.482908
cg10326213	-0.00257091	0.00453775	0.572471
cg10326224	-0.00123432	0.0011384	0.281248
cg10326234	0.00364564	0.00382764	0.343506
cg10326249	0.00564458	0.00678084	0.407445
cg10326287	0.000628542	0.00139612	0.653682
cg10326339	-0.00890715	0.01038	0.393193
cg10326379	-0.0271429	0.0185596	0.147214
cg10326403	0.00316431	0.00780714	0.686245
cg10326441	0.00202855	0.0050254	0.687453
cg10326447	-0.00023871	0.00144353	0.86904
cg10326472	-0.0079696	0.0109683	0.469418
cg10326473	-0.00620626	0.00531668	0.246271
cg10326508	0.018291	0.0094543	0.0562796
cg10326673	-0.0494574	0.0404352	0.224584
cg10326784	0.000567981	0.00702256	0.935724
cg10326806	-0.00114285	0.0014564	0.434755
cg10326823	-0.0347467	0.0164617	0.0376631
cg10326833	0.000419254	0.00446603	0.925423
cg10326891	-0.00695968	0.00321162	0.0329652
cg10326904	-0.00560295	0.00348937	0.111959
cg10326986	-0.000138392	0.008898	0.987626
cg10327000	-0.00632913	0.00292104	0.0329883
cg10327008	0.00748298	0.00481289	0.123629
cg10327009	0.0143943	0.00726433	0.0506918
cg10327065	0.000622956	0.00416313	0.881398
cg10327067	-0.0180966	0.00752704	0.0183289
cg10327168	-0.00127764	0.00410983	0.756639
cg10327250	0.00206846	0.00454734	0.650334
cg10327270	0.00941442	0.00790236	0.236759
cg10327276	-0.0026553	0.00258377	0.306947
cg10327281	-0.00475834	0.0040463	0.242814
cg10327298	-0.00105917	0.00474559	0.823911
cg10327302	-0.000612694	0.00160254	0.703152
cg10327320	-0.00226046	0.00194961	0.249448
cg10327373	-0.00254709	0.00181045	0.163025
cg10327399	0.00196809	0.00676507	0.771805
cg10327400	-0.000350599	0.00154561	0.821084
cg10327424	0.00179386	0.00192494	0.353964
cg10327428	-0.00114198	0.00837275	0.891826
cg10327440	-0.038739	0.0649425	0.552382
cg10327455	0.00879846	0.00887375	0.324183
cg10327484	-0.000547655	0.00425116	0.897794
cg10327502	-0.00523509	0.0053558	0.331051
cg10327522	0.00715683	0.00418212	0.0905907
cg10327526	0.00195523	0.00443698	0.660548
cg10327573	-0.000939668	0.00236175	0.691701
cg10327647	0.00268128	0.0039879	0.50314
cg10327704	0.000131991	0.00389855	0.973069
cg10327705	-0.00428083	0.00411441	0.301015
cg10327711	-0.0190125	0.0148635	0.204247
cg10327723	0.000692173	0.001215	0.570355
cg10327754	-0.00773358	0.00597098	0.198679
cg10327756	0.00613044	0.00597468	0.307703
cg10327769	-0.0133735	0.0119815	0.267418
cg10327801	0.00983199	0.0124079	0.430282
cg10327881	-0.00057467	0.00741653	0.938416
cg10327932	0.000568381	0.0038565	0.883171
cg10327966	2.80571e-05	0.00460035	0.995148
cg10327976	-0.0151116	0.0115139	0.192813
cg10327980	-0.00481678	0.00413319	0.247047
cg10328012	0.0202667	0.0104691	0.0561332
cg10328044	0.000981527	0.00589045	0.868048
cg10328047	-0.00614869	0.00709471	0.388513
cg10328072	0.00266843	0.00798891	0.73917
cg10328118	0.00549624	0.00524717	0.297785
cg10328157	-0.0017911	0.001598	0.265441
cg10328171	0.00342957	0.00776657	0.659888
cg10328220	-0.00314775	0.00232275	0.178867
cg10328244	0.00386298	0.00356639	0.281729
cg10328259	-0.00215941	0.00495693	0.664181
cg10328279	0.00565025	0.00465425	0.228034
cg10328290	-0.00285765	0.00854906	0.738984
cg10328297	0.00459365	0.00747133	0.540267
cg10328377	0.00325274	0.00397955	0.415954
cg10328393	0.00727144	0.00767891	0.346294
cg10328462	-0.00204621	0.00190871	0.286669
cg10328466	0.000953022	0.0037074	0.79774
cg10328471	0.00552956	0.00397532	0.167781
cg10328513	-0.00165133	0.00290692	0.571453
cg10328548	0.00990655	0.00688182	0.153591
cg10328550	-0.000443058	0.00316603	0.88903
cg10328573	0.00309221	0.00499222	0.537268
cg10328583	-0.00658009	0.00642444	0.308567
cg10328649	-0.00565208	0.00793709	0.478302
cg10328768	0.00705061	0.0143081	0.623415
cg10328813	0.00511857	0.00511509	0.319757
cg10328826	0.00115759	0.00377554	0.759879
cg10328831	0.00643431	0.0110616	0.562288
cg10328844	0.00425302	0.00652881	0.51649
cg10328875	0.000271862	0.00235927	0.908527
cg10328940	-0.00541557	0.00489608	0.27173
cg10329001	-0.0048205	0.00214554	0.0271868
cg10329022	-0.000718133	0.0030988	0.81728
cg10329089	0.00459329	0.00318074	0.152304
cg10329117	0.00024252	0.00451648	0.9573
cg10329138	0.0053293	0.00449676	0.239188
cg10329173	0.0018067	0.00232222	0.438675
cg10329200	0.0132633	0.00944578	0.163834
cg10329228	0.00100545	0.00509294	0.843959
cg10329331	0.000674123	0.010813	0.950432
cg10329333	0.00613078	0.0049863	0.22219
cg10329334	-0.00137501	0.00374471	0.714371
cg10329339	0.00491444	0.00793346	0.537234
cg10329345	0.00123685	0.00839443	0.883203
cg10329351	6.52082e-05	0.00755082	0.993129
cg10329393	0.00769944	0.0044058	0.084067
cg10329418	0.00736384	0.00829906	0.377358
cg10329434	-0.00911923	0.00467836	0.0544886
cg10329462	0.00812179	0.00732188	0.270379
cg10329468	0.00676427	0.00586809	0.252183
cg10329505	0.00220997	0.0219088	0.919885
cg10329550	0.0371962	0.0121237	0.00287206
cg10329579	-0.0147887	0.010395	0.158406
cg10329683	0.00676567	0.00595284	0.258849
cg10329692	0.0024147	0.00657093	0.714152
cg10329694	0.00492042	0.00489148	0.317246
cg10329699	0.00245892	0.00557315	0.660156
cg10329764	-0.00283101	0.00675501	0.676178
cg10329874	-0.00313422	0.00499218	0.531762
cg10329928	-0.0092479	0.00520584	0.0791549
cg10330056	0.00178159	0.00449981	0.693129
cg10330057	0.00465943	0.00484136	0.338505
cg10330081	-0.0188871	0.0115894	0.106782
cg10330149	-0.00062859	0.00236896	0.791372
cg10330169	0.0112147	0.00847286	0.189105
cg10330187	0.00139158	0.00600183	0.817192
cg10330248	0.000331308	0.00163376	0.839773
cg10330312	0.000352721	0.00503662	0.944329
cg10330313	0.00253943	0.00570416	0.657289
cg10330315	-0.00379312	0.0044936	0.40092
cg10330371	0.000850938	0.00231812	0.71445
cg10330410	0.00643739	0.00431918	0.139731
cg10330468	0.000727615	0.00934091	0.93809
cg10330473	0.00757761	0.00473189	0.112915
cg10330566	-0.00114772	0.00405086	0.777598
cg10330576	-0.0067018	0.00316986	0.0373578
cg10330673	-0.00587871	0.00554122	0.291669
cg10330822	0.000214773	0.00478216	0.964281
cg10330832	6.65879e-05	0.00153167	0.965423
cg10330847	0.00480819	0.00320936	0.137707
cg10330885	-0.00408673	0.00294812	0.169223
cg10330931	-0.00360627	0.00558353	0.520059
cg10330950	-0.00194478	0.0102032	0.849279
cg10330955	0.00432932	0.00422207	0.308016
cg10331038	0.0125466	0.0122989	0.31049
cg10331048	0.00135089	0.00181374	0.458396
cg10331073	-0.00101765	0.00444427	0.819422
cg10331082	-0.0101182	0.00735349	0.17236
cg10331093	-0.00180196	0.00402179	0.655232
cg10331100	0.0041244	0.00237917	0.0865418
cg10331104	-0.00698547	0.00996712	0.485266
cg10331105	0.00593999	0.00493175	0.231687
cg10331119	-0.0304909	0.0110048	0.00683839
cg10331163	-0.00427057	0.00603777	0.481264
cg10331231	0.0023828	0.00426292	0.577625
cg10331234	-0.00759121	0.00911872	0.407414
cg10331263	-0.00783214	0.00421697	0.0666529
cg10331390	-0.00103881	0.00511298	0.839475
cg10331462	-0.0166944	0.0115121	0.15061
cg10331500	0.0146843	0.00973708	0.135156
cg10331518	-0.00918868	0.00470724	0.0541508
cg10331528	-0.00252564	0.00431514	0.559863
cg10331637	0.00241191	0.00170042	0.159641
cg10331657	0.0247076	0.0719784	0.732229
cg10331755	0.00760285	0.00521679	0.148612
cg10331773	-0.00833988	0.00608085	0.173746
cg10331779	0.000124401	0.00257256	0.961543
cg10331829	-0.00841192	0.00801993	0.29714
cg10331839	0.00463064	0.00406256	0.257484
cg10331884	0.00420274	0.0139515	0.763951
cg10331902	-0.00133543	0.00655253	0.838982
cg10331922	-0.00259626	0.00449076	0.564668
cg10331989	-0.0122876	0.012425	0.325437
cg10332003	-8.18331e-05	0.00475757	0.986316
cg10332022	-0.0048193	0.00595068	0.420223
cg10332026	0.00106441	0.0043604	0.807722
cg10332037	0.00547207	0.00463654	0.241136
cg10332039	0.00946464	0.00552682	0.0903682
cg10332104	-0.00425442	0.00618448	0.493334
cg10332116	0.00898386	0.0162454	0.581674
cg10332181	-0.0069204	0.0049579	0.166317
cg10332202	-0.00767792	0.00569165	0.180845
cg10332296	0.00257364	0.0016309	0.118182
cg10332321	-0.00215764	0.00409808	0.599879
cg10332349	-0.00124739	0.0040596	0.759372
cg10332367	-8.85797e-05	0.00218888	0.967813
cg10332369	-0.00475036	0.00373718	0.207078
cg10332396	-0.00109207	0.00389892	0.780068
cg10332413	0.00155868	0.0147215	0.915923
cg10332422	-0.00451116	0.00978663	0.645984
cg10332437	0.000775511	0.00122946	0.529841
cg10332455	0.00053535	0.0046623	0.908848
cg10332495	0.00172302	0.00482608	0.72194
cg10332513	0.0188822	0.00782663	0.0179408
cg10332523	0.00378263	0.00449942	0.402825
cg10332567	0.0305703	0.0162253	0.0628886
cg10332597	0.0153263	0.00816416	0.0638323
cg10332616	-0.0024044	0.00155857	0.126534
cg10332646	0.00203907	0.0029789	0.495476
cg10332649	0.0195704	0.0154323	0.208128
cg10332651	-0.0106035	0.00735368	0.152913
cg10332661	-0.00017803	0.00503914	0.971898
cg10332710	0.00411226	0.00590593	0.488101
cg10332715	0.00817586	0.00810696	0.316012
cg10332723	-0.00662475	0.00733471	0.368911
cg10332762	0.0143534	0.0107106	0.183696
cg10332768	-0.00960287	0.00693849	0.169899
cg10332774	-0.0048153	0.00807271	0.552397
cg10332778	-4.88555e-06	0.00288475	0.998653
cg10332787	0.000570741	0.00481434	0.905905
cg10332816	-0.00100578	0.00199773	0.615912
cg10332826	0.00315679	0.00187231	0.0953703
cg10332864	0.000797983	0.00436284	0.855299
cg10332898	-0.0134533	0.0129021	0.299964
cg10332939	0.0120407	0.00948077	0.207468
cg10332979	-0.000302755	0.00424349	0.943286
cg10333023	0.00333477	0.00331709	0.317527
cg10333041	0.000972639	0.00139411	0.487238
cg10333051	-0.00333029	0.00411326	0.420351
cg10333061	-0.00212469	0.00356806	0.553072
cg10333144	-0.00528531	0.00518564	0.310925
cg10333170	0.00289943	0.00366558	0.431101
cg10333212	0.00917083	0.0106087	0.389709
cg10333214	-0.000370607	0.00382743	0.923085
cg10333252	0.0136517	0.00933894	0.147396
cg10333268	-0.00309165	0.0019013	0.107553
cg10333278	0.0129916	0.0131897	0.327363
cg10333311	-0.000500308	0.00646754	0.938517
cg10333333	0.000118813	0.00142806	0.933884
cg10333400	0.00441135	0.00334974	0.191322
cg10333402	-0.0044394	0.00494303	0.371605
cg10333415	0.00205896	0.00422207	0.627013
cg10333416	0.00151368	0.00163489	0.357079
cg10333462	-0.0155411	0.00886885	0.0832416
cg10333471	-0.00157418	0.0017354	0.366862
cg10333520	0.00538359	0.00652083	0.41129
cg10333529	0.00662818	0.00780141	0.397873
cg10333594	-0.00140496	0.00516631	0.786307
cg10333637	0.00298161	0.00706675	0.674124
cg10333640	-0.0032408	0.0107982	0.764799
cg10333657	0.00227329	0.00463716	0.625203
cg10333662	0.0228384	0.0139673	0.105633
cg10333694	0.00222621	0.00374578	0.553838
cg10333701	2.62144e-05	0.00379535	0.994505
cg10333719	0.0346228	0.0138396	0.0142306
cg10333767	-0.00258191	0.00170411	0.133369
cg10333791	-0.0073172	0.00445715	0.104267
cg10333806	0.000688729	0.00830833	0.934124
cg10333808	0.000821442	0.00253553	0.746736
cg10333824	0.0109658	0.0138147	0.429484
cg10333908	0.00136154	0.00394484	0.730819
cg10333959	0.000405577	0.00392075	0.917849
cg10333970	-0.0128084	0.00696015	0.0691407
cg10333990	-0.0239447	0.0141951	0.0952194
cg10333993	-0.00343839	0.00478973	0.474763
cg10334025	-0.00543417	0.00559624	0.33422
cg10334030	-0.00116247	0.00577225	0.840864
cg10334035	-0.00243275	0.00233116	0.299572
cg10334053	0.00310563	0.00535675	0.563575
cg10334058	0.00668143	0.00837106	0.426952
cg10334121	0.000758585	0.00401938	0.850743
cg10334217	0.00673531	0.00700972	0.339289
cg10334222	-0.00222405	0.00179973	0.21987
cg10334271	-0.00430578	0.00596912	0.472633
cg10334283	0.00347016	0.00232108	0.138518
cg10334285	-0.00605306	0.00758148	0.426812
cg10334288	0.00259694	0.00439431	0.556068
cg10334315	0.00107547	0.00136832	0.434014
cg10334323	0.0390605	0.0190755	0.043607
cg10334354	0.00170388	0.0016222	0.296466
cg10334385	0.0081826	0.00461359	0.0796308
cg10334414	-0.00272152	0.00421441	0.520131
cg10334416	-0.00380491	0.00442878	0.392628
cg10334426	-0.00903117	0.00347942	0.0110826
cg10334489	-0.00724987	0.00433391	0.0979545
cg10334509	0.00351716	0.0071364	0.623361
cg10334642	0.00262956	0.0114547	0.818971
cg10334648	-0.00205451	0.00746484	0.783797
cg10334659	0.00143204	0.00660319	0.828817
cg10334671	0.00927094	0.00823339	0.263255
cg10334679	0.00342809	0.00361784	0.345982
cg10334703	0.00143864	0.00921002	0.876234
cg10334733	0.00454156	0.0116286	0.697084
cg10334739	0.000297053	0.00302679	0.922046
cg10334741	0.0101931	0.0062904	0.108762
cg10334750	0.00805311	0.0103244	0.437501
cg10334767	0.00242001	0.00320437	0.452156
cg10334778	0.00279708	0.00271843	0.306363
cg10334815	-0.00151126	0.00425211	0.72314
cg10334840	-0.00562564	0.00392959	0.155839
cg10334885	0.0032582	0.00524026	0.535723
cg10334916	-0.00243027	0.00359536	0.500867
cg10334927	-0.00103648	0.00141884	0.467041
cg10334928	-0.00565338	0.00429416	0.191454
cg10334948	-0.007714	0.0040846	0.0622834
cg10334976	-0.00263511	0.00419791	0.531831
cg10335011	0.0081717	0.00617145	0.188933
cg10335018	0.00427245	0.0059863	0.47732
cg10335067	0.0124186	0.0126141	0.327599
cg10335074	0.0145282	0.0122317	0.238166
cg10335090	0.00359543	0.00421606	0.396116
cg10335112	0.0171482	0.00663478	0.0114158
cg10335159	0.00428003	0.00366314	0.245835
cg10335204	-0.00224259	0.00150474	0.139751
cg10335217	0.000368139	0.00558499	0.947596
cg10335269	-0.00182472	0.0051499	0.723955
cg10335273	0.000402361	0.00413861	0.922774
cg10335333	0.00210841	0.00403297	0.602447
cg10335376	-0.000526022	0.00531474	0.921387
cg10335452	-0.00446131	0.00528479	0.400884
cg10335482	0.00283574	0.00349139	0.418887
cg10335493	-0.00404075	0.00478677	0.400901
cg10335543	-0.0055784	0.00378282	0.143912
cg10335589	0.00554104	0.00597961	0.356668
cg10335612	0.00906558	0.00566414	0.113108
cg10335659	-0.00140679	0.00130751	0.284935
cg10335736	-0.0213596	0.0132447	0.110433
cg10335743	-0.00310519	0.00521145	0.552829
cg10335747	0.00188478	0.00168069	0.265189
cg10335826	0.00280532	0.00308821	0.366179
cg10335834	-0.00171557	0.00391666	0.662459
cg10335860	0.00123596	0.00189121	0.51514
cg10335869	-0.00077182	0.00351496	0.826711
cg10335912	0.00167599	0.00304695	0.58369
cg10335931	0.00648804	0.00373484	0.0858971
cg10335947	0.00068975	0.00764392	0.928308
cg10335988	0.00880408	0.00462393	0.060212
cg10336025	-0.0293663	0.0321773	0.363955
cg10336036	-0.0196849	0.0143663	0.174147
cg10336039	-0.00056267	0.00229915	0.807242
cg10336072	0.00921615	0.00811402	0.259147
cg10336097	0.00196895	0.00578482	0.734402
cg10336108	0.0202435	0.0117842	0.0893829
cg10336144	0.001006	0.00243717	0.680788
cg10336154	0.00229958	0.00517411	0.657829
cg10336193	0.00376683	0.00352256	0.287872
cg10336220	-0.000279157	0.00653741	0.966037
cg10336261	0.00545471	0.00439554	0.217955
cg10336309	0.000636188	0.0044251	0.886016
cg10336406	-0.00365934	0.00675982	0.589659
cg10336537	0.000229013	0.00149662	0.878737
cg10336568	-0.00044496	0.00162665	0.785083
cg10336578	0.00604124	0.00361526	0.0983078
cg10336600	-0.0022865	0.00405328	0.574131
cg10336636	-0.018636	0.017707	0.295502
cg10336671	0.00271973	0.00539121	0.615203
cg10336707	0.00207101	0.00235088	0.380771
cg10336714	0.00240092	0.00474553	0.614184
cg10336722	-0.00102831	0.00171422	0.55015
cg10336764	0.00281643	0.00437404	0.521336
cg10336858	-0.00418784	0.00405497	0.304576
cg10336925	0.00193985	0.00726056	0.789966
cg10336935	-0.00826388	0.00650356	0.207233
cg10336948	0.00580636	0.00368115	0.118351
cg10337055	-0.0103918	0.00674752	0.127166
cg10337060	-0.00154002	0.00333744	0.645635
cg10337079	0.0032591	0.00358829	0.36625
cg10337088	-0.00625238	0.00458026	0.17575
cg10337211	0.022065	0.0102356	0.0338664
cg10337331	-0.00296318	0.00429597	0.492182
cg10337367	-0.0065163	0.0054164	0.232214
cg10337377	-0.00378183	0.00291347	0.197702
cg10337422	-0.000288559	0.00434646	0.94722
cg10337500	-0.00751696	0.0112291	0.505
cg10337506	-0.00221529	0.00441186	0.61685
cg10337521	-0.00444686	0.00506868	0.382728
cg10337540	-0.00550355	0.00551242	0.320858
cg10337555	-0.0020422	0.00397219	0.608468
cg10337562	0.00983767	0.00580446	0.0936815
cg10337572	0.00404044	0.00656117	0.539627
cg10337668	0.00474556	0.00965474	0.624292
cg10337731	-0.000529547	0.00648504	0.935107
cg10337772	-0.000624982	0.00131039	0.634599
cg10337819	0.00235701	0.00335619	0.484374
cg10337841	0.00120573	0.00387404	0.756369
cg10337902	0.0047409	0.00845039	0.576222
cg10337925	-0.0049439	0.00405519	0.226082
cg10337954	-0.0021356	0.00407029	0.601139
cg10337957	-0.00197799	0.00329423	0.549773
cg10337975	0.00133804	0.00503507	0.791065
cg10338001	-0.0141697	0.00845362	0.0972942
cg10338066	-0.00719363	0.0109337	0.51232
cg10338074	0.00606892	0.00638288	0.344334
cg10338082	0.00892256	0.00337791	0.00978653
cg10338093	-0.00713411	0.00396326	0.0753172
cg10338112	-0.000558127	0.00422509	0.895212
cg10338232	-0.00664604	0.00657113	0.314629
cg10338259	-0.00485312	0.00408938	0.238551
cg10338263	0.000140756	0.00490628	0.977178
cg10338338	-0.00746499	0.00434231	0.0891471
cg10338348	-0.0003602	0.0029739	0.903875
cg10338364	0.000737157	0.00403109	0.855327
cg10338375	0.0157647	0.0111527	0.161068
cg10338412	-0.00113018	0.00113615	0.322621
cg10338465	0.000289186	0.001722	0.867024
cg10338475	-0.00176662	0.00415001	0.671385
cg10338504	0.00813141	0.00640378	0.207548
cg10338518	0.00155735	0.00333328	0.641515
cg10338571	0.0141117	0.0106369	0.188088
cg10338578	0.00361352	0.0072153	0.617767
cg10338609	-0.0135485	0.0125266	0.282429
cg10338639	-0.000259224	0.00141233	0.854799
cg10338668	-0.00488273	0.00734529	0.507973
cg10338697	0.00521515	0.00427714	0.226023
cg10338764	-0.00122747	0.00163857	0.455813
cg10338785	0.00640257	0.0154771	0.680126
cg10338787	0.0086336	0.00700827	0.2213
cg10338817	8.61384e-05	0.00156929	0.956352
cg10338829	-0.00640793	0.00779464	0.413271
cg10338830	0.00183851	0.00309582	0.554141
cg10338848	0.000337916	0.00353942	0.924159
cg10338932	7.28893e-05	0.00440147	0.986825
cg10339067	-0.00416951	0.00330032	0.209832
cg10339098	-0.0202298	0.0137897	0.145977
cg10339152	0.00326121	0.0104257	0.755178
cg10339201	-2.67579e-05	0.00475414	0.995522
cg10339239	0.0122664	0.0119811	0.308762
cg10339241	-0.00369582	0.00470319	0.434112
cg10339295	-0.0043807	0.00407698	0.285572
cg10339344	-0.0012169	0.0013766	0.379139
cg10339360	0.00501576	0.00370438	0.179241
cg10339478	-0.00167695	0.00416538	0.688235
cg10339481	-0.00237342	0.005405	0.661666
cg10339494	0.00868334	0.0092179	0.348797
cg10339498	0.00536394	0.00460352	0.24713
cg10339573	0.0185817	0.00868475	0.0351891
cg10339593	-0.0091862	0.00571764	0.111757
cg10339665	-0.00407384	0.00645772	0.529794
cg10339704	-0.0140486	0.0162861	0.39072
cg10339717	0.0131235	0.00776466	0.0945786
cg10339775	-0.00596616	0.00683928	0.385425
cg10339854	-0.00117375	0.00121814	0.337937
cg10339911	-0.00584392	0.00516367	0.260854
cg10339923	0.00257784	0.00685118	0.707638
cg10340015	-0.00264278	0.0112158	0.814273
cg10340033	-0.00418811	0.00272802	0.128359
cg10340038	-0.00393145	0.00415045	0.346143
cg10340048	-0.00114904	0.00649932	0.860081
cg10340053	0.000147562	0.00164666	0.928801
cg10340093	-0.0058303	0.0113356	0.608322
cg10340117	-0.00963888	0.00595601	0.109208
cg10340210	0.00763558	0.00824626	0.357036
cg10340251	-0.00389368	0.00285594	0.176286
cg10340263	0.00130122	0.00473784	0.78424
cg10340409	0.000899134	0.00594701	0.880175
cg10340413	-0.00262791	0.00354543	0.460562
cg10340487	-0.00267089	0.00160722	0.100149
cg10340602	-0.00191946	0.00389119	0.623056
cg10340605	-0.0168887	0.0157062	0.285219
cg10340622	0.00308425	0.00508499	0.545736
cg10340624	-0.00167238	0.00451714	0.712112
cg10340658	0.00721591	0.00718111	0.317758
cg10340671	0.00165254	0.00133296	0.218403
cg10340681	0.00220529	0.00396385	0.579399
cg10340748	0.00235057	0.0056947	0.680795
cg10340801	0.0118312	0.0103685	0.256972
cg10340872	0.00374237	0.0065853	0.5713
cg10340916	-0.0025725	0.00149242	0.0883113
cg10340943	0.00185359	0.00160214	0.25046
cg10341152	0.00431767	0.00251176	0.0891748
cg10341154	0.00274391	0.00250641	0.276646
cg10341169	-0.00395075	0.00415218	0.343992
cg10341207	-0.00351095	0.00739035	0.635926
cg10341242	0.00274148	0.0061639	0.657595
cg10341268	-0.0149588	0.00649453	0.0236473
cg10341310	0.00355437	0.00500276	0.479305
cg10341355	0.0254421	0.0140567	0.073754
cg10341362	0.000767675	0.00232316	0.741858
cg10341482	-0.00605702	0.00404524	0.13793
cg10341490	-0.0057112	0.00731486	0.437059
cg10341513	-0.00456835	0.00440892	0.302999
cg10341516	-0.000523919	0.00145687	0.720004
cg10341556	-0.00130977	0.00213986	0.542081
cg10341573	-0.0134065	0.00657688	0.0445442
cg10341598	-0.00519739	0.00373993	0.168166
cg10341625	0.00103878	0.00774504	0.893616
cg10341691	0.0158695	0.0072942	0.0322942
cg10341696	-0.00713659	0.0104616	0.496945
cg10341719	-0.00624381	0.0066492	0.350314
cg10341746	0.000724432	0.00505687	0.886419
cg10341756	0.00609618	0.00707716	0.391392
cg10341792	-0.00483774	0.00397295	0.226641
cg10341806	0.00518597	0.00476257	0.279205
cg10341831	-0.00427714	0.00810545	0.59906
cg10341833	-0.00178451	0.00297797	0.550572
cg10341940	0.00412758	0.00328965	0.212943
cg10341991	0.00119458	0.00225836	0.598182
cg10342016	0.00489854	0.00791657	0.537684
cg10342099	-0.00333602	0.00411322	0.41955
cg10342148	0.00168425	0.00222446	0.451005
cg10342156	0.00839629	0.00653516	0.202277
cg10342197	0.00148723	0.00133793	0.269377
cg10342213	-0.00450845	0.00636741	0.480806
cg10342223	0.00159924	0.00508442	0.753866
cg10342261	-0.00128398	0.00501071	0.798366
cg10342275	0.0157382	0.0087706	0.0762188
cg10342304	-0.000390544	0.00496593	0.937496
cg10342310	0.00834152	0.00627341	0.187105
cg10342325	0.00803839	0.00690942	0.24785
cg10342447	-0.00387704	0.0045144	0.392802
cg10342490	-0.00475457	0.006541	0.469247
cg10342553	0.00665192	0.00542611	0.22354
cg10342590	-0.00314027	0.00517439	0.545506
cg10342663	0.00544015	0.00557889	0.332199
cg10342722	-0.000341737	0.00471141	0.942343
cg10342789	0.000255798	0.00157721	0.871538
cg10342813	-0.00318798	0.00666131	0.633437
cg10342841	0.000535916	0.00410028	0.896313
cg10342890	0.00809111	0.005427	0.139605
cg10342899	0.00150925	0.00607853	0.804493
cg10342908	0.00183425	0.00191149	0.339919
cg10342933	0.00709034	0.00814424	0.386371
cg10342935	-0.0123076	0.0138071	0.375175
cg10342963	-0.0015188	0.00430969	0.72538
cg10343024	0.00212719	0.00206151	0.304998
cg10343058	-0.00487628	0.0065125	0.456024
cg10343060	0.00199389	0.00300199	0.508324
cg10343071	-0.000421311	0.00846419	0.960415
cg10343077	-0.0131569	0.012296	0.287574
cg10343184	0.00411291	0.00335708	0.223827
cg10343196	-0.00121935	0.00665093	0.854962
cg10343206	-0.00388375	0.00425923	0.364371
cg10343233	0.00067277	0.00200875	0.738492
cg10343278	0.00198463	0.00347481	0.569373
cg10343308	-0.0149112	0.00938586	0.115759
cg10343314	0.00802406	0.0100052	0.424746
cg10343327	-0.00543272	0.00332932	0.10634
cg10343357	-0.0125222	0.00832616	0.136214
cg10343365	0.00257618	0.00434652	0.554921
cg10343367	-0.0158263	0.00971126	0.106784
cg10343375	0.00342162	0.0070561	0.628955
cg10343391	0.00239232	0.00324574	0.463066
cg10343442	-0.00234752	0.00414655	0.572758
cg10343447	0.0002923	0.00236805	0.902048
cg10343449	-0.00195798	0.00487601	0.688998
cg10343545	0.00352295	0.00776756	0.651285
cg10343639	-0.00880925	0.00602759	0.147484
cg10343677	0.000903586	0.00475529	0.849738
cg10343719	-0.00209623	0.00531203	0.69409
cg10343723	-0.000917677	0.00146451	0.532557
cg10343724	-0.00213954	0.00571032	0.708811
cg10343742	0.00660137	0.00304537	0.0329148
cg10343758	-0.0119882	0.00662431	0.0737915
cg10343787	0.00114916	0.00305954	0.708129
cg10343825	-0.0038682	0.00514587	0.454254
cg10343854	-0.00413884	0.00475893	0.386857
cg10343879	-0.0063133	0.00621637	0.31264
cg10343901	0.000146108	0.00167583	0.930724
cg10343942	0.0168642	0.00965693	0.0842836
cg10343985	0.000232268	0.007914	0.976653
cg10344006	0.00427851	0.012212	0.726921
cg10344023	0.00184766	0.00522036	0.724245
cg10344043	-0.00181489	0.00597043	0.761869
cg10344081	0.00125906	0.00238382	0.598726
cg10344120	-0.0028191	0.00417647	0.501468
cg10344135	-0.00735871	0.00444209	0.101205
cg10344245	0.000175294	0.00382509	0.963553
cg10344301	0.00117707	0.00236908	0.620551
cg10344369	0.0137583	0.00878836	0.121093
cg10344404	0.000262996	0.00129369	0.839382
cg10344433	0.0116212	0.00861013	0.18061
cg10344477	0.00644206	0.00687932	0.35164
cg10344492	0.00870538	0.00767735	0.259949
cg10344516	0.0134385	0.00692609	0.0555858
cg10344565	0.00560267	0.00390357	0.154796
cg10344585	-0.00179864	0.00163225	0.273529
cg10344621	0.00110006	0.00423623	0.795725
cg10344634	-0.0256475	0.0168506	0.131623
cg10344666	-0.0229479	0.015276	0.136661
cg10344698	-0.00383443	0.00593029	0.519604
cg10344706	0.00344779	0.00520455	0.50943
cg10344783	-0.00871409	0.0111196	0.435361
cg10344797	0.00156948	0.00122819	0.204693
cg10344832	0.0012902	0.00374078	0.731002
cg10344919	0.00946693	0.00948345	0.320923
cg10344933	-0.00302674	0.00348541	0.387564
cg10345000	-0.00431283	0.00552704	0.437323
cg10345007	-0.00160185	0.00757575	0.833035
cg10345036	0.0114517	0.0289807	0.693699
cg10345131	0.0048493	0.00407362	0.237121
cg10345144	0.00589145	0.00874067	0.502081
cg10345160	-0.015645	0.0128386	0.226292
cg10345164	0.00811385	0.00555908	0.14801
cg10345222	-0.0091655	0.00858118	0.288433
cg10345283	-0.00697517	0.0107023	0.516283
cg10345289	-0.000431397	0.00315489	0.891553
cg10345302	0.00487401	0.00615667	0.430711
cg10345326	-0.000678902	0.00146222	0.643596
cg10345337	-0.00131923	0.00148527	0.376875
cg10345341	-0.0197473	0.00759975	0.0109986
cg10345369	-0.00102266	0.00375508	0.786005
cg10345375	-0.00775961	0.00549664	0.161604
cg10345429	0.00130073	0.00398232	0.744735
cg10345494	-0.00489056	0.00550952	0.377173
cg10345499	-0.0057074	0.00835204	0.496199
cg10345522	0.024917	0.0122863	0.0456166
cg10345591	0.0141074	0.00790567	0.0778329
cg10345613	-0.00547038	0.00341082	0.112376
cg10345716	-0.00256627	0.00845864	0.762317
cg10345724	0.0196824	0.0148059	0.187203
cg10345745	0.0137187	0.0078452	0.0838746
cg10345898	0.0024792	0.00458901	0.590408
cg10345920	0.0021927	0.00218683	0.318794
cg10345930	0.00484756	0.00301586	0.1116
cg10345936	0.0133705	0.00922444	0.150802
cg10345980	-0.00270223	0.00189819	0.158144
cg10346004	-0.0195097	0.0124421	0.120502
cg10346077	0.00279617	0.00802686	0.728418
cg10346092	0.00133039	0.00292079	0.649892
cg10346109	0.00488752	0.00602752	0.419654
cg10346111	0.000222685	0.00404936	0.95627
cg10346119	-0.0020653	0.00424187	0.627564
cg10346121	-0.000137819	0.00144777	0.924379
cg10346127	0.00677618	0.0107319	0.529432
cg10346147	-0.00250242	0.00370618	0.501339
cg10346212	0.00159919	0.00637649	0.802564
cg10346234	-0.00451062	0.00703462	0.523076
cg10346242	-0.00248844	0.00144773	0.0891984
cg10346364	0.0105955	0.00920951	0.253091
cg10346416	-0.0156902	0.00696596	0.0268128
cg10346459	-0.00108548	0.00373563	0.772068
cg10346475	-0.00755414	0.00875799	0.39076
cg10346511	-0.00063073	0.00157407	0.689623
cg10346535	0.00175641	0.00261359	0.503346
cg10346570	-0.00313228	0.00425907	0.464051
cg10346571	-0.00347081	0.00396439	0.383714
cg10346606	-0.0113667	0.00372857	0.00304591
cg10346623	-0.00251229	0.00370338	0.499333
cg10346658	-0.0138868	0.00578032	0.0184127
cg10346724	0.00211757	0.0045967	0.646183
cg10346740	0.00864685	0.0134619	0.522354
cg10346758	0.000882646	0.00128513	0.494027
cg10346782	0.00216037	0.00191901	0.263357
cg10346784	-0.00728178	0.00758012	0.339394
cg10347032	0.00263572	0.00205282	0.202567
cg10347034	-0.0043057	0.00535052	0.423172
cg10347082	0.00502261	0.00459429	0.277311
cg10347101	0.00198136	0.00424958	0.642203
cg10347136	-0.00855954	0.005263	0.10749
cg10347162	-0.00194654	0.00355199	0.585086
cg10347199	0.00015865	0.00126278	0.900311
cg10347224	-0.00606917	0.00426392	0.158203
cg10347226	0.00126371	0.00606049	0.835313
cg10347246	0.00123792	0.0107439	0.908536
cg10347254	8.68193e-05	0.00827582	0.991654
cg10347265	0.00136633	0.0043041	0.751664
cg10347270	0.0195665	0.0137232	0.157506
cg10347290	0.000735397	0.00823789	0.929072
cg10347326	-0.00124335	0.00446623	0.781375
cg10347335	0.00373806	0.00492934	0.450303
cg10347350	-0.00254556	0.00703699	0.718423
cg10347371	-0.00106294	0.0034231	0.756908
cg10347389	-0.00420119	0.00427075	0.327985
cg10347418	0.000608293	0.00618528	0.921884
cg10347426	-0.000709469	0.00413698	0.864233
cg10347456	0.00350943	0.00270426	0.197807
cg10347474	-0.00333202	0.00639327	0.603568
cg10347555	-0.012346	0.0109234	0.261482
cg10347635	-0.00883796	0.00582521	0.132844
cg10347660	0.00859124	0.00709224	0.229038
cg10347735	-0.00570305	0.00367937	0.124771
cg10347759	-0.0013687	0.002481	0.582588
cg10347813	0.000577956	0.0017471	0.741584
cg10347824	-0.00436476	0.00372126	0.244026
cg10347828	0.00936363	0.00895222	0.298479
cg10347832	0.00794842	0.00545678	0.148823
cg10347859	-0.00775036	0.00447518	0.0868435
cg10347948	0.0056152	0.00559538	0.318383
cg10347949	-0.0143141	0.0152461	0.350396
cg10347998	-0.000834995	0.00125358	0.507117
cg10348013	0.00800388	0.00300919	0.00930714
cg10348074	-0.000162397	0.00153532	0.916005
cg10348178	0.00549799	0.00666498	0.41168
cg10348193	0.0143178	0.0134497	0.290028
cg10348204	-0.000932267	0.00868043	0.91472
cg10348208	0.0014553	0.00406257	0.721045
cg10348234	-0.00877294	0.00461475	0.0606038
cg10348322	-0.000703676	0.00192507	0.7156
cg10348362	-0.00374394	0.00407481	0.36074
cg10348368	-0.00150351	0.00172407	0.385572
cg10348376	-0.00119987	0.00455321	0.792772
cg10348384	0.00150898	0.0055375	0.785881
cg10348486	-0.00702351	0.0100636	0.487092
cg10348596	-0.00302696	0.00399864	0.451097
cg10348643	-0.00202264	0.00178144	0.259325
cg10348723	-0.00312371	0.0061329	0.611806
cg10348826	-0.00668882	0.0143785	0.642953
cg10348834	9.96612e-05	0.00476912	0.983376
cg10348863	-0.000376105	0.00175198	0.830523
cg10348871	0.00330603	0.0048174	0.494369
cg10348904	0.0237293	0.0160869	0.143803
cg10348920	-0.000341906	0.00164074	0.835416
cg10348922	-0.00581805	0.00303737	0.0587149
cg10348941	-0.00452378	0.00923127	0.625332
cg10348972	0.0125333	0.00719153	0.0849053
cg10349065	-0.00247576	0.00231701	0.288244
cg10349142	0.000409873	0.00351588	0.907464
cg10349163	-0.0151374	0.00785214	0.0571423
cg10349166	-0.00537492	0.00456672	0.242415
cg10349197	0.0104189	0.00545093	0.0592456
cg10349208	-0.00260448	0.00304104	0.394105
cg10349233	-0.00110398	0.00442898	0.803745
cg10349265	0.00740812	0.00491864	0.135656
cg10349318	0.00218762	0.0022111	0.32522
cg10349362	0.000809577	0.0102015	0.93693
cg10349370	-0.0121312	0.0136944	0.37814
cg10349413	0.00177123	0.00350069	0.61416
cg10349436	0.00073026	0.00418606	0.861917
cg10349533	-0.00384386	0.0051372	0.456334
cg10349537	0.000311562	0.00378627	0.934607
cg10349616	0.00845989	0.00665876	0.207297
cg10349626	0.00567315	0.00579509	0.330315
cg10349665	-0.000686128	0.00517558	0.894839
cg10349674	0.0235108	0.0135682	0.0866773
cg10349685	0.023387	0.0136887	0.0911122
cg10349721	0.00327126	0.00440711	0.459923
cg10349758	0.000175015	0.0012745	0.891095
cg10349795	0.00107454	0.00485538	0.825371
cg10349828	-0.00270776	0.00186218	0.149523
cg10349844	0.00191325	0.00442661	0.666654
cg10349874	-0.0156141	0.0133911	0.246799
cg10349879	-0.00118336	0.00152075	0.438596
cg10349880	-0.000765346	0.00173588	0.66038
cg10349887	0.00215087	0.00354144	0.545205
cg10349898	-0.00544202	0.00706793	0.44341
cg10349919	-0.00353817	0.00362231	0.33139
cg10349952	0.00303062	0.00684194	0.658903
cg10350008	0.00216375	0.00591876	0.715569
cg10350073	0.00651346	0.00413153	0.118534
cg10350085	0.00300538	0.00365898	0.413681
cg10350186	-0.0043287	0.00433604	0.320899
cg10350215	0.00281256	0.00496937	0.572864
cg10350231	-0.000833727	0.00471549	0.860072
cg10350251	-0.000770864	0.0038614	0.842233
cg10350274	0.00506029	0.00448791	0.262615
cg10350284	0.0122837	0.00445375	0.00708609
cg10350306	-0.00698758	0.00890549	0.434797
cg10350350	-0.00788617	0.00980798	0.423556
cg10350352	-0.00135395	0.00287453	0.63881
cg10350355	0.0025141	0.00134965	0.0658681
cg10350436	-0.000666115	0.00111633	0.552258
cg10350446	0.00215324	0.00705677	0.760995
cg10350492	-0.0239572	0.00936648	0.0122666
cg10350620	0.0097897	0.0102669	0.342967
cg10350689	-0.000524378	0.00568719	0.926748
cg10350722	-0.00786835	0.00836185	0.349319
cg10350747	-0.000619519	0.00560792	0.912289
cg10350793	-0.00376974	0.00707591	0.59556
cg10350828	-0.0048938	0.00354269	0.170699
cg10350857	0.00379817	0.00568003	0.505465
cg10350864	0.00668364	0.00516816	0.199354
cg10350880	0.00125291	0.0117545	0.91536
cg10350953	-0.00402537	0.0028006	0.154213
cg10350957	0.00371015	0.00409749	0.367718
cg10350998	-0.00817766	0.00662812	0.220606
cg10351040	-0.00624968	0.0149169	0.676274
cg10351052	-0.000998027	0.00549189	0.856219
cg10351056	0.00930713	0.00844198	0.273293
cg10351064	0.000691805	0.00519357	0.894339
cg10351165	-0.00390065	0.00388869	0.318606
cg10351275	0.00572964	0.00677008	0.399697
cg10351284	0.0230105	0.0184833	0.216497
cg10351287	0.000515265	0.00164785	0.755265
cg10351319	-0.00106782	0.00496391	0.83018
cg10351349	0.00460711	0.0103421	0.657085
cg10351360	0.00216172	0.00495964	0.664017
cg10351418	0.000170282	0.0050008	0.972915
cg10351440	0.00465212	0.00370105	0.212127
cg10351452	-0.000636662	0.00778542	0.935012
cg10351480	-6.96563e-05	0.00153363	0.963877
cg10351482	0.00401211	0.00452103	0.377293
cg10351522	0.00142785	0.00166539	0.393597
cg10351530	0.00598618	0.0048539	0.220796
cg10351534	0.00519078	0.00671698	0.441745
cg10351617	0.00741158	0.006479	0.255787
cg10351620	-0.000164263	0.00185056	0.929474
cg10351633	0.0150234	0.00680746	0.0299537
cg10351687	-0.0201098	0.0132117	0.131607
cg10351691	0.000147051	0.00130601	0.910611
cg10351740	0.00603963	0.00966929	0.533855
cg10351795	-0.00506663	0.0101742	0.61975
cg10351808	-0.00977823	0.00979104	0.320713
cg10351815	2.16434e-05	0.00722311	0.997616
cg10351829	-0.00923818	0.0107328	0.391744
cg10351852	-0.000877538	0.0040449	0.828756
cg10351866	-0.00270796	0.00499819	0.589349
cg10351869	-0.00691274	0.00464404	0.14023
cg10351914	-0.0162306	0.00640972	0.0131305
cg10351937	7.18922e-05	0.00343832	0.983366
cg10351960	-0.000596835	0.00188035	0.751696
cg10352003	-0.00280483	0.00457463	0.541393
cg10352025	0.00223335	0.00921336	0.809038
cg10352026	0.0150389	0.00950066	0.117066
cg10352046	0.0115909	0.00592174	0.0535117
cg10352149	-0.00481256	0.00842309	0.569234
cg10352169	0.00736407	0.0077811	0.346563
cg10352199	0.00553387	0.00938012	0.556749
cg10352205	-0.00222034	0.0100522	0.825702
cg10352237	-0.00207509	0.00541461	0.702478
cg10352303	0.000657689	0.00376461	0.861719
cg10352317	0.0169402	0.00719734	0.0208424
cg10352418	0.00513127	0.0059869	0.393754
cg10352543	0.000916839	0.00443657	0.836762
cg10352684	0.0263329	0.0124505	0.0372885
cg10352688	0.00394085	0.00975333	0.687166
cg10352719	-0.00102062	0.00175718	0.562858
cg10352768	-0.00382526	0.00585529	0.515285
cg10352881	-0.00651191	0.00477888	0.176511
cg10353108	-0.0012528	0.00138143	0.366972
cg10353174	-0.00236738	0.00890166	0.790908
cg10353388	-0.00243594	0.00130233	0.0647839
cg10353436	0.00109017	0.00139878	0.437876
cg10353537	-0.00564354	0.0089156	0.528396
cg10353539	0.00666908	0.00397265	0.09679
cg10353545	0.002149	0.00254674	0.401083
cg10353683	0.0105249	0.00732809	0.154521
cg10353689	0.00700821	0.00626045	0.266033
cg10353705	-0.00337252	0.00628497	0.592913
cg10353737	0.000212847	0.0013628	0.87625
cg10353789	-0.00204654	0.00864152	0.813348
cg10353859	-0.000470757	0.000971779	0.6293
cg10353870	-0.00146186	0.00205119	0.477947
cg10353925	-0.00579772	0.00384815	0.135529
cg10353985	-0.000214487	0.00411209	0.958521
cg10354017	-0.00304488	0.00403182	0.452162
cg10354104	0.00704228	0.00731007	0.338034
cg10354117	0.00108207	0.00474627	0.820193
cg10354134	-0.00035801	0.00193706	0.8538
cg10354154	-0.00461239	0.00884282	0.603276
cg10354195	-0.0030729	0.00541491	0.571844
cg10354232	-0.0145977	0.0121688	0.233553
cg10354244	-0.00238435	0.00670051	0.722818
cg10354251	0.0231027	0.0140947	0.104802
cg10354299	-0.00309463	0.00365401	0.399366
cg10354352	0.0150123	0.0116713	0.201768
cg10354369	0.00547321	0.00352407	0.12403
cg10354401	-0.00563743	0.00445828	0.209433
cg10354406	0.00557222	0.00738547	0.452596
cg10354408	-0.000634803	0.00503175	0.899897
cg10354495	0.00754246	0.00331399	0.025305
cg10354512	-0.00273269	0.00420882	0.517869
cg10354542	-0.00470936	0.0100584	0.640812
cg10354549	8.14076e-05	0.00194485	0.966708
cg10354556	-0.00441779	0.00577544	0.446385
cg10354591	-0.00151207	0.00526178	0.774514
cg10354614	-0.0043992	0.0063956	0.493379
cg10354655	-0.000323794	0.00475922	0.945914
cg10354726	0.00275036	0.00355619	0.441382
cg10354730	-0.00250632	0.00625487	0.689625
cg10354764	0.00241407	0.00232663	0.302342
cg10354771	-0.00420045	0.00342707	0.223631
cg10354811	-0.00286589	0.00930154	0.758736
cg10354813	8.60957e-05	0.00156658	0.956298
cg10354850	-0.00930965	0.00680067	0.174545
cg10354859	0.00132155	0.00174657	0.451299
cg10354880	0.00664752	0.00406984	0.106007
cg10354907	-0.00117757	0.00502572	0.815296
cg10355022	0.00163765	0.00289937	0.573644
cg10355041	6.11201e-05	0.00591864	0.991784
cg10355169	-0.0149651	0.00528369	0.00574103
cg10355212	0.000185866	0.00143323	0.897117
cg10355293	0.00364561	0.010835	0.73733
cg10355455	0.000973634	0.00202338	0.631589
cg10355458	-0.00654367	0.00576716	0.259641
cg10355466	-0.0105735	0.00619982	0.0916782
cg10355472	0.0141008	0.00746601	0.0622677
cg10355551	-0.00138499	0.00486779	0.776687
cg10355620	0.00112653	0.00583332	0.847315
cg10355623	-0.00408788	0.0039625	0.3051
cg10355676	-0.00882992	0.00705542	0.214104
cg10355759	-0.000557937	0.00145785	0.702867
cg10355814	0.000186197	0.00384771	0.961515
cg10355819	0.000249367	0.00370684	0.946519
cg10355837	-0.00202612	0.00238812	0.398535
cg10355862	0.00719585	0.00431378	0.0988896
cg10355893	0.0233988	0.00982591	0.0194311
cg10355898	-0.00663511	0.0044824	0.142416
cg10355965	0.0037386	0.00531419	0.483615
cg10355989	0.00290221	0.005514	0.599995
cg10355997	-0.00101905	0.00141696	0.473954
cg10356060	0.000817752	0.00119361	0.495098
cg10356080	0.00240537	0.0044548	0.590611
cg10356187	0.00687739	0.00539499	0.205784
cg10356204	-0.0082725	0.00398334	0.0407721
cg10356210	0.00566592	0.00356196	0.115311
cg10356256	-0.00936425	0.0108861	0.39204
cg10356277	-0.00114765	0.00193189	0.554018
cg10356284	0.00929791	0.00513523	0.0736528
cg10356294	-0.00226875	0.00133596	0.0930403
cg10356341	-0.0155122	0.00820821	0.0621085
cg10356397	0.000397726	0.00440846	0.928321
cg10356410	-0.0248195	0.014794	0.0970009
cg10356455	-0.0011747	0.00142066	0.410575
cg10356458	0.00342461	0.0101498	0.736624
cg10356463	0.00278269	0.00311367	0.373948
cg10356544	-0.00121709	0.00368899	0.74225
cg10356613	-0.00171279	0.00184108	0.354782
cg10356648	-0.00263311	0.00771837	0.733814
cg10356655	0.000577922	0.00139199	0.679034
cg10356657	-0.00447099	0.00898757	0.620117
cg10356661	-0.0010811	0.00362833	0.766444
cg10356675	0.0139295	0.00974393	0.156427
cg10356738	0.00176638	0.00453555	0.697893
cg10356759	0.0159457	0.00643203	0.0150998
cg10356767	0.00140983	0.00397271	0.72354
cg10356866	-0.0158896	0.00951201	0.0984183
cg10356867	0.0016439	0.0059214	0.781962
cg10356904	0.00144773	0.00871547	0.868456
cg10356908	-0.000251172	0.00182374	0.890777
cg10357038	-0.00030906	0.0076304	0.967784
cg10357055	-0.000710697	0.00334846	0.832412
cg10357060	0.0274623	0.023252	0.240793
cg10357151	0.00635353	0.00337888	0.0634046
cg10357235	0.00053372	0.00194605	0.784536
cg10357242	0.0231495	0.0152385	0.132351
cg10357303	0.00190059	0.00324748	0.559895
cg10357304	0.0146506	0.00916991	0.11374
cg10357314	-0.000910345	0.00387997	0.81505
cg10357333	-0.0207694	0.0113244	0.0700668
cg10357412	-0.000807424	0.00672369	0.904691
cg10357473	-0.0039408	0.00686385	0.567356
cg10357553	0.00469469	0.00864056	0.588291
cg10357555	0.00810996	0.015418	0.600222
cg10357629	-0.0024386	0.0078186	0.755865
cg10357637	0.00555388	0.00275265	0.0467097
cg10357657	0.000342776	0.00217354	0.875056
cg10357662	-0.0016646	0.0045526	0.715523
cg10357682	0.00101763	0.00858528	0.905919
cg10357697	-0.00637945	0.00409312	0.122727
cg10357721	0.00124402	0.0014737	0.400902
cg10357728	0.00185112	0.00474716	0.697532
cg10357732	-0.00562082	0.00747046	0.453838
cg10357885	0.00339111	0.0429827	0.937298
cg10357888	-0.00309031	0.00316617	0.33175
cg10357909	-0.013459	0.0114597	0.243415
cg10357918	0.000380576	0.00529442	0.94286
cg10357985	-0.000398579	0.00339706	0.906869
cg10357989	-0.00254482	0.00432335	0.55764
cg10358106	-0.00963906	0.00426585	0.0263449
cg10358124	-0.000136361	0.00502435	0.97841
cg10358174	0.001505	0.00431946	0.728365
cg10358194	-0.00182045	0.00249885	0.468255
cg10358197	0.0025134	0.00454492	0.581673
cg10358206	-0.00840192	0.0132933	0.529017
cg10358212	-0.00731329	0.00827897	0.379478
cg10358248	-0.0216613	0.0164531	0.191448
cg10358281	-0.00129258	0.00390119	0.741193
cg10358312	0.00362123	0.00616013	0.558156
cg10358342	0.0109317	0.00989087	0.272105
cg10358421	0.00467819	0.00675654	0.490534
cg10358466	-0.00704576	0.00831061	0.398874
cg10358504	0.0144362	0.0063042	0.0244451
cg10358527	-0.0077885	0.00453271	0.0893011
cg10358533	-0.00231098	0.00165004	0.164901
cg10358574	0.00557419	0.00487676	0.25617
cg10358597	0.00228872	0.00830348	0.783483
cg10358603	-0.000637478	0.00168321	0.705814
cg10358623	-0.00673599	0.00457815	0.144808
cg10358630	-0.00276226	0.00335156	0.412096
cg10358694	-0.0123016	0.00949799	0.198686
cg10358745	0.00159243	0.00420395	0.705764
cg10358780	0.000689509	0.0042373	0.871114
cg10358816	-0.00143466	0.00165339	0.38794
cg10358907	0.000107383	0.00101257	0.915787
cg10358974	0.00278824	0.00225726	0.22007
cg10358981	-3.56334e-05	0.00299783	0.990543
cg10359006	0.00514256	0.00569859	0.369323
cg10359030	0.00243515	0.00154245	0.118021
cg10359080	-0.012856	0.00335431	0.000238997
cg10359141	-0.00239866	0.00440272	0.587275
cg10359143	-0.00695188	0.00695791	0.320501
cg10359157	0.00434131	0.00815758	0.595957
cg10359230	0.00665525	0.00360986	0.0686414
cg10359235	0.000735319	0.00306915	0.811217
cg10359291	0.00606744	0.00630815	0.338795
cg10359304	0.00129522	0.00569753	0.8207
cg10359332	0.000856998	0.00630523	0.8922
cg10359333	0.00221775	0.00372753	0.55341
cg10359347	0.00687452	0.0191368	0.720293
cg10359460	0.00662753	0.00462347	0.155312
cg10359480	-0.0031823	0.0115314	0.783227
cg10359549	0.004744	0.0035965	0.19061
cg10359622	0.00077256	0.00789289	0.922252
cg10359689	0.00946849	0.00886051	0.288198
cg10359727	0.00338386	0.00533552	0.527606
cg10359807	-0.0313771	0.0190863	0.103794
cg10359823	-0.0171982	0.0124128	0.169435
cg10359913	-0.0137548	0.00837404	0.104086
cg10359931	-0.000343052	0.00134353	0.799067
cg10359932	0.000777086	0.00263908	0.769113
cg10359987	0.00503313	0.00616885	0.416788
cg10360071	0.0044342	0.0054324	0.416587
cg10360121	0.00131015	0.00119986	0.277883
cg10360139	-0.012631	0.011349	0.268788
cg10360292	-0.000117913	0.0055243	0.98302
cg10360323	0.00116783	0.00756642	0.877696
cg10360403	0.00074483	0.00506828	0.883504
cg10360420	-0.024114	0.0114382	0.0378904
cg10360467	-0.00144948	0.0070851	0.838377
cg10360511	-0.0162023	0.0136505	0.238481
cg10360552	-0.000696637	0.00400402	0.862282
cg10360643	-0.0140226	0.00910026	0.12697
cg10360677	0.00130081	0.00108665	0.234522
cg10360725	0.017197	0.0564296	0.761284
cg10360805	-0.00371996	0.00539575	0.492391
cg10360809	6.96505e-05	0.00130566	0.957579
cg10360845	0.00387562	0.00400044	0.335332
cg10360854	-0.000155782	0.00284818	0.956507
cg10360906	0.00353019	0.0302858	0.907475
cg10360941	0.00483618	0.00210171	0.0237783
cg10361005	-0.0150907	0.00882856	0.0909595
cg10361013	0.017679	0.0086771	0.0446452
cg10361035	0.00173454	0.00100043	0.086496
cg10361060	0.00270151	0.00401881	0.503227
cg10361061	0.00530259	0.00861044	0.539612
cg10361095	-0.020793	0.00774629	0.00870203
cg10361120	0.00464852	0.00731327	0.526688
cg10361188	-0.00269991	0.00759296	0.723015
cg10361192	0.00371454	0.00804793	0.645554
cg10361206	-0.00104565	0.00138178	0.451249
cg10361210	0.00401884	0.00844969	0.635537
cg10361281	0.0021506	0.001921	0.265998
cg10361298	-0.00520184	0.00445737	0.246391
cg10361345	0.00567234	0.00433537	0.194188
cg10361494	0.0044594	0.00497271	0.372314
cg10361547	-0.00456174	0.010531	0.665961
cg10361589	0.00701051	0.00704824	0.322667
cg10361627	0.000815187	0.00406224	0.841422
cg10361659	-0.00140525	0.0050529	0.781589
cg10361675	0.00760915	0.00585198	0.196943
cg10361696	-0.000381661	0.00151181	0.801286
cg10361765	-0.000952556	0.00544041	0.861417
cg10361788	0.0289631	0.0475429	0.54398
cg10361809	-0.00268223	0.00873431	0.759508
cg10361913	0.00332013	0.00178399	0.0661115
cg10361922	-0.000141823	0.00158202	0.928774
cg10361935	-0.000987149	0.00178379	0.581409
cg10361950	0.00154332	0.00121561	0.207618
cg10361958	0.000424502	0.00232927	0.855813
cg10361967	-0.00157615	0.00555701	0.777366
cg10361998	-0.00137394	0.00451732	0.761741
cg10362033	0.00321341	0.00507584	0.528342
cg10362113	0.00337693	0.00781055	0.666553
cg10362172	0.00214414	0.00400202	0.593488
cg10362211	-0.00156018	0.00748766	0.835429
cg10362253	0.0124813	0.00651615	0.0587204
cg10362294	0.00164346	0.0085838	0.848611
cg10362320	0.00137498	0.00192964	0.478027
cg10362365	-0.00429647	0.00465959	0.359042
cg10362390	0.00679357	0.00699857	0.334384
cg10362426	0.00107826	0.00183733	0.558817
cg10362455	-0.00147355	0.00399181	0.712917
cg10362475	-0.00338356	0.00288558	0.244167
cg10362527	0.00095798	0.00415691	0.81828
cg10362538	0.00753307	0.00780004	0.336835
cg10362587	-0.00690532	0.00694518	0.322853
cg10362591	-0.00160189	0.00236372	0.499761
cg10362613	-0.00347997	0.00778607	0.656023
cg10362685	-0.000201707	0.00738484	0.978272
cg10362692	-0.0188556	0.00829429	0.0254691
cg10362698	0.0140482	0.00889312	0.11781
cg10362742	0.00183172	0.00215635	0.39796
cg10362800	-0.00159965	0.00668468	0.811435
cg10362842	0.00952395	0.015018	0.527634
cg10362865	0.00245356	0.00172164	0.157698
cg10362869	-0.00548131	0.00432282	0.208183
cg10362874	-0.00151113	0.00398645	0.705563
cg10362905	0.0131015	0.00849294	0.126548
cg10362929	-0.00542344	0.00437782	0.218735
cg10362977	-0.00108304	0.00432844	0.803011
cg10362985	-0.00831216	0.00575606	0.152311
cg10363003	0.00596527	0.00288365	0.0415467
cg10363005	0.0192435	0.0131309	0.146387
cg10363018	-0.0183986	0.00878255	0.0390866
cg10363087	-0.000114914	0.00506811	0.981962
cg10363088	-0.0122737	0.00698854	0.082563
cg10363118	-0.019885	0.0586081	0.735211
cg10363122	0.00277849	0.00557772	0.619642
cg10363202	0.0148241	0.0102586	0.152037
cg10363203	0.0459859	0.0410206	0.265353
cg10363208	0.00351962	0.00530102	0.508477
cg10363271	0.00172008	0.00596755	0.77385
cg10363284	0.00349429	0.00396874	0.38104
cg10363320	0.000608896	0.00371331	0.87013
cg10363436	-0.0130717	0.0157164	0.407844
cg10363443	0.00117228	0.00339791	0.730927
cg10363453	0.00443235	0.00764526	0.563581
cg10363495	0.000815274	0.00678994	0.904704
cg10363538	0.00338125	0.0117998	0.775137
cg10363549	0.0130629	0.00640354	0.0443885
cg10363550	0.0101656	0.00872209	0.247003
cg10363569	0.00186635	0.010027	0.852774
cg10363578	0.00100064	0.00144667	0.490977
cg10363617	0.00773681	0.011871	0.516287
cg10363628	-0.00286792	0.00472298	0.545282
cg10363631	0.0106622	0.004979	0.0350356
cg10363661	0.0136236	0.0129277	0.294877
cg10363678	0.00526812	0.00970957	0.588813
cg10363792	0.00569963	0.0052015	0.276205
cg10363823	0.000933246	0.00243328	0.702259
cg10363828	-0.000554644	0.00372801	0.882074
cg10363885	0.00580962	0.0141734	0.682891
cg10363915	0.00641119	0.0071797	0.374342
cg10363926	-0.00849667	0.00594527	0.156543
cg10363951	0.000443804	0.00153211	0.77276
cg10363975	0.000147102	0.00154476	0.924354
cg10364013	0.0110338	0.015713	0.484422
cg10364017	0.0102982	0.0101291	0.312119
cg10364087	-8.80657e-05	0.00473419	0.985201
cg10364109	-0.000110051	0.00603376	0.98549
cg10364115	-0.00593503	0.0126309	0.639615
cg10364121	0.00166041	0.00453901	0.715395
cg10364137	-0.00184779	0.00852955	0.829
cg10364153	-0.00266456	0.00670661	0.692116
cg10364182	-0.00214835	0.00279487	0.444167
cg10364202	0.00998066	0.0149718	0.506771
cg10364235	-0.0201208	0.0146161	0.172163
cg10364249	-0.000179721	0.00656291	0.978216
cg10364271	-0.00183795	0.00281678	0.515799
cg10364301	0.00276078	0.00384725	0.474928
cg10364362	-0.00157031	0.00388544	0.687092
cg10364374	0.00359136	0.00304163	0.240925
cg10364459	0.0040311	0.00872234	0.645121
cg10364513	-0.00104257	0.00131654	0.430573
cg10364514	-0.000608447	0.00226264	0.788636
cg10364517	-0.00328202	0.00593115	0.581441
cg10364527	0.00285667	0.00388926	0.464619
cg10364599	0.000632539	0.00336112	0.851164
cg10364615	-0.00301326	0.00572941	0.600275
cg10364630	-0.00283325	0.00350935	0.421671
cg10364641	0.007763	0.00507637	0.129832
cg10364691	0.0010677	0.00123811	0.39086
cg10364833	0.000124964	0.00117255	0.915372
cg10364862	0.00309001	0.00461195	0.504632
cg10364881	-0.0169529	0.012703	0.185503
cg10364896	-0.00319634	0.00328264	0.332901
cg10364905	0.00130001	0.004909	0.791774
cg10364923	-0.0138567	0.0113157	0.224046
cg10364942	0.00276631	0.00526426	0.60058
cg10364945	0.00116941	0.00328127	0.722411
cg10364968	0.0011268	0.0035856	0.754079
cg10365071	0.0432394	0.0285041	0.132904
cg10365178	-0.000340348	0.00168226	0.840143
cg10365227	0.0013722	0.0017104	0.424581
cg10365246	-0.00332179	0.0138889	0.811538
cg10365312	0.000774896	0.00425035	0.855761
cg10365337	0.0106658	0.00544232	0.0532214
cg10365362	-0.0096554	0.00631534	0.129922
cg10365423	-0.000179623	0.00674824	0.978826
cg10365447	0.00459887	0.00395709	0.248339
cg10365469	0.00196707	0.00109394	0.0756219
cg10365509	0.0079278	0.00576496	0.172609
cg10365522	-0.000438406	0.00728859	0.952174
cg10365562	0.0150873	0.0150517	0.318946
cg10365563	0.00800326	0.00446636	0.0766259
cg10365572	0.00492369	0.00329618	0.138857
cg10365597	-0.00942422	0.00419796	0.0273069
cg10365657	-0.0035878	0.00306459	0.244905
cg10365743	-0.00193203	0.00620372	0.756219
cg10365769	-0.00717312	0.00855909	0.404288
cg10365825	-0.000553812	0.00298433	0.853211
cg10365849	0.000639659	0.00187826	0.734256
cg10365880	-0.0005268	0.00743406	0.943669
cg10365886	-0.0461908	0.030848	0.137916
cg10365889	0.00218407	0.0015753	0.169155
cg10365890	-0.0142431	0.00784528	0.0728926
cg10365900	0.00227872	0.00582144	0.696432
cg10365947	0.00405499	0.00426685	0.344568
cg10365984	-0.030883	0.0228403	0.179839
cg10366010	0.000643873	0.00154621	0.678129
cg10366018	0.0129073	0.00583972	0.0297118
cg10366028	-0.00111473	0.00288834	0.700483
cg10366053	-0.0072735	0.00581716	0.214523
cg10366076	0.00559804	0.00393364	0.158278
cg10366093	-0.0291416	0.015733	0.0673797
cg10366142	-0.00077265	0.00595693	0.897098
cg10366195	0.0108714	0.00583101	0.0656367
cg10366245	-0.00588412	0.00429839	0.174551
cg10366261	-0.00375971	0.00558351	0.502504
cg10366269	-0.00743148	0.00500951	0.141562
cg10366355	-0.00615585	0.0072268	0.396659
cg10366407	-0.00209334	0.00183384	0.256793
cg10366438	-0.00132462	0.00409694	0.747229
cg10366452	-0.000838455	0.00128265	0.515035
cg10366596	0.0178095	0.0106822	0.0990691
cg10366618	-0.00844565	0.0214002	0.694065
cg10366647	-0.00667121	0.00448002	0.140077
cg10366742	0.00173063	0.00555056	0.755943
cg10366786	-0.00164432	0.0086573	0.849803
cg10366797	0.00298767	0.00383807	0.438428
cg10366851	-0.0019244	0.00502395	0.702621
cg10366867	-0.00146909	0.00415628	0.724598
cg10366868	0.0145694	0.00750605	0.0554938
cg10366876	0.00953914	0.00735317	0.197964
cg10366878	-0.00349768	0.00505237	0.490601
cg10366976	0.00188201	0.00588965	0.75008
cg10367011	-5.35678e-06	0.00151936	0.997195
cg10367021	0.00330378	0.00396595	0.407105
cg10367023	0.00778955	0.00694936	0.265415
cg10367066	0.00226026	0.0040556	0.578742
cg10367069	0.00351809	0.00499013	0.482687
cg10367097	0.00151547	0.00212183	0.476997
cg10367100	0.00784986	0.00687224	0.256481
cg10367119	-0.007048	0.00612239	0.252811
cg10367137	0.000789951	0.00468055	0.866367
cg10367187	0.00107234	0.00498229	0.830092
cg10367214	0.00130015	0.00250425	0.604956
cg10367244	0.00905433	0.00785493	0.252193
cg10367296	0.00141328	0.00168046	0.40265
cg10367330	-0.00487705	0.00348667	0.165438
cg10367364	0.00230077	0.00178046	0.199696
cg10367409	-0.0152935	0.0140314	0.278747
cg10367412	0.0124651	0.00582727	0.0352301
cg10367468	0.00613542	0.0027022	0.0256456
cg10367636	-0.0019183	0.00358792	0.594252
cg10367640	-0.00613751	0.0047332	0.198165
cg10367697	-0.00249591	0.00392467	0.526477
cg10367724	0.00224209	0.00137845	0.107455
cg10367730	0.000725155	0.00435093	0.868019
cg10367743	-0.00309039	0.00179693	0.0890216
cg10367864	-0.00010894	0.00357292	0.975746
cg10367939	-0.00860304	0.00669304	0.202073
cg10367959	-0.00247846	0.00441847	0.576285
cg10367962	0.00825551	0.00811816	0.312011
cg10368041	-0.00578909	0.00671214	0.390795
cg10368049	-0.00918768	0.0123499	0.458912
cg10368052	-0.00294417	0.00541264	0.587872
cg10368073	0.00628524	0.00977807	0.522051
cg10368122	0.00352441	0.0037713	0.352616
cg10368125	-2.6389e-07	0.00611891	0.999966
cg10368128	-0.0117611	0.0150099	0.435429
cg10368200	0.00168795	0.00476461	0.723994
cg10368260	-0.00630436	0.00530429	0.237855
cg10368284	0.00719585	0.00853851	0.401678
cg10368303	0.0123265	0.010387	0.238564
cg10368391	-0.00868399	0.00558986	0.123928
cg10368447	0.00143347	0.00361611	0.692772
cg10368463	-0.00163008	0.00314026	0.605015
cg10368484	-0.00643691	0.00484173	0.18717
cg10368507	0.000619702	0.00447786	0.89025
cg10368514	-0.0074942	0.00939764	0.427358
cg10368518	-0.000443783	0.00218419	0.839469
cg10368533	0.00256959	0.00329019	0.43693
cg10368535	0.00298323	0.00540804	0.582617
cg10368536	-0.00772338	0.00681107	0.259932
cg10368548	0.00965629	0.0164415	0.558515
cg10368641	0.00393439	0.0086679	0.651029
cg10368655	-0.00386627	0.00474803	0.417703
cg10368675	0.00262856	0.00464911	0.573264
cg10368735	-0.00618749	0.0073813	0.404178
cg10368769	-0.00262524	0.00748848	0.726758
cg10368834	-0.000348339	0.0045137	0.938663
cg10368842	0.00988861	0.00396747	0.0145826
cg10368873	-0.0106236	0.00388412	0.00755571
cg10368914	-0.00462478	0.0072289	0.524008
cg10368935	0.00583736	0.0096238	0.545726
cg10369049	-0.00927254	0.0108785	0.396348
cg10369116	-0.000621388	0.00406229	0.87878
cg10369125	-0.0171813	0.0133068	0.200067
cg10369145	0.00170757	0.0135704	0.900157
cg10369169	-0.00473838	0.0039032	0.228042
cg10369197	0.0265073	0.0157515	0.095991
cg10369203	0.00636029	0.00924631	0.493362
cg10369206	-0.0047584	0.00475903	0.320147
cg10369242	0.0101916	0.00644268	0.117305
cg10369245	0.000388769	0.00436657	0.92926
cg10369255	-0.00246548	0.00612061	0.688072
cg10369313	0.00385839	0.0027375	0.162265
cg10369319	0.00466218	0.00436933	0.288913
cg10369321	-0.00418176	0.00365486	0.255694
cg10369363	0.0136728	0.00927373	0.143995
cg10369408	-0.00325849	0.00393363	0.40973
cg10369427	0.0161843	0.01085	0.139411
cg10369428	0.00894075	0.00435911	0.0432701
cg10369444	-0.00645767	0.00428128	0.135088
cg10369482	0.00117016	0.00178095	0.512888
cg10369509	7.81103e-07	0.00239232	0.99974
cg10369530	0.00850547	0.00485688	0.0834321
cg10369537	-0.00205868	0.0045354	0.651021
cg10369539	0.00180459	0.00334654	0.591099
cg10369585	-0.0018458	0.00170078	0.280801
cg10369653	0.0187948	0.013889	0.179494
cg10369662	-0.00249461	0.0034439	0.470791
cg10369665	-0.00562097	0.0103279	0.58766
cg10369688	-0.0106012	0.0101045	0.29701
cg10369723	0.0290176	0.0116184	0.0143877
cg10369779	0.00257742	0.00308414	0.405612
cg10369780	0.00154314	0.00140438	0.274887
cg10369784	-0.00447359	0.00407175	0.274935
cg10369790	0.00724289	0.00774295	0.352162
cg10369796	0.000123811	0.00144719	0.932018
cg10369879	-0.0627562	0.0607361	0.304346
cg10369888	0.00124535	0.0057217	0.828208
cg10369896	-0.001203	0.00459381	0.794038
cg10370011	-0.00370579	0.00956302	0.699323
cg10370014	0.011823	0.0142652	0.409483
cg10370025	-0.00368875	0.0150253	0.806645
cg10370109	-0.0347957	0.0416245	0.405476
cg10370144	0.0265804	0.0114315	0.0223899
cg10370206	-0.00663708	0.0048411	0.173905
cg10370262	0.00715604	0.00701267	0.310347
cg10370275	-0.0120408	0.0110047	0.276909
cg10370305	-0.000672676	0.00452268	0.882108
cg10370332	-0.0053707	0.00602992	0.37556
cg10370426	0.00878734	0.00762819	0.252495
cg10370540	0.00437528	0.00492009	0.376312
cg10370564	-0.00202589	0.00281912	0.474297
cg10370566	-0.00764742	0.00421283	0.0729282
cg10370574	-0.00196716	0.00431336	0.649482
cg10370591	-0.00475227	0.00393918	0.23093
cg10370599	-0.00248775	0.00160489	0.124748
cg10370621	0.000443871	0.00111358	0.691165
cg10370650	-0.0163652	0.0106851	0.129253
cg10370660	-0.00479789	0.00547179	0.382988
cg10370687	-0.00337251	0.0047396	0.478641
cg10370704	-0.00195607	0.00552309	0.724074
cg10370729	-0.00423834	0.00474186	0.373887
cg10370848	-0.0019078	0.00516497	0.712748
cg10370850	0.00328669	0.00393899	0.406341
cg10370858	0.000541367	0.00491223	0.912498
cg10370872	0.0108364	0.00498287	0.0323639
cg10370924	-0.00485132	0.0042651	0.258474
cg10370953	0.00342484	0.00833274	0.682076
cg10370961	-0.00378909	0.00454281	0.406517
cg10371037	0.00565541	0.00340373	0.100206
cg10371040	0.00198211	0.0041259	0.632144
cg10371041	-0.0108253	0.00904934	0.234848
cg10371042	-0.0060038	0.00492318	0.225952
cg10371050	-0.00226074	0.00523676	0.667023
cg10371057	-0.0131011	0.0125656	0.300016
cg10371147	-0.0140246	0.0134957	0.301597
cg10371155	0.00433677	0.00665173	0.516135
cg10371253	0.015422	0.0149253	0.304337
cg10371275	-0.0123359	0.00592845	0.0403925
cg10371310	0.0188347	0.00940144	0.0482476
cg10371347	0.00743192	0.00643557	0.251326
cg10371363	-0.00851667	0.00386356	0.0301386
cg10371378	-0.00468666	0.00325332	0.153293
cg10371412	-0.0182389	0.00895441	0.0447035
cg10371414	0.00835553	0.00697381	0.23412
cg10371464	-0.0157706	0.00519861	0.00318523
cg10371472	-0.000847665	0.0139464	0.951674
cg10371483	-0.0342667	0.0207925	0.102954
cg10371523	-0.00186255	0.00366809	0.612899
cg10371560	0.00410052	0.00515315	0.428355
cg10371605	-0.00278298	0.00410504	0.499607
cg10371615	0.00370503	0.00450595	0.413181
cg10371643	0.00369875	0.00439295	0.402111
cg10371677	-0.000511131	0.00420628	0.903563
cg10371879	0.00276528	0.00627704	0.66064
cg10371914	0.00753914	0.00686658	0.275258
cg10371977	0.00526357	0.00400746	0.192487
cg10372047	-0.00280814	0.00255015	0.273862
cg10372057	0.00730159	0.00557839	0.194013
cg10372119	0.00194434	0.00448196	0.665496
cg10372121	0.0120768	0.00708201	0.0917104
cg10372132	-0.00390157	0.00361618	0.283605
cg10372188	-0.0218949	0.0151713	0.15256
cg10372238	-0.00454485	0.00734108	0.537469
cg10372302	0.0105305	0.0048274	0.03185
cg10372372	0.000274805	0.00105649	0.795392
cg10372399	0.00834138	0.00982132	0.398038
cg10372402	0.00280845	0.00933826	0.764326
cg10372421	-0.000258835	0.00555889	0.962969
cg10372432	-0.00821319	0.00592879	0.1695
cg10372473	0.00534755	0.00494651	0.282652
cg10372476	0.00211264	0.00371289	0.570822
cg10372485	0.0036283	0.00285368	0.206959
cg10372493	-0.00118266	0.00807268	0.883865
cg10372520	0.00132899	0.00800967	0.868602
cg10372548	0.00112631	0.0017464	0.520667
cg10372613	-0.00424724	0.00531958	0.426802
cg10372630	-0.00616525	0.00584749	0.294647
cg10372657	0.00117915	0.00404497	0.771355
cg10372668	-0.0016789	0.00573745	0.770508
cg10372695	-0.00315675	0.00728256	0.665749
cg10372701	-0.000410513	0.00422505	0.922821
cg10372721	0.00776482	0.00654462	0.238677
cg10372770	-0.00994272	0.0146051	0.497823
cg10372810	0.00355081	0.00626487	0.572323
cg10372811	0.00137079	0.00492285	0.781324
cg10372813	-0.00120355	0.00190927	0.530103
cg10372829	0.00556322	0.0105015	0.59763
cg10372833	-0.00924822	0.00757183	0.225235
cg10372920	0.000631965	0.00786754	0.936163
cg10372921	0.00968365	0.00971717	0.321746
cg10372935	0.00863926	0.00662183	0.195448
cg10373003	-0.00265104	0.00551933	0.632206
cg10373022	0.00410067	0.00820365	0.618436
cg10373024	0.00760239	0.00475593	0.113556
cg10373030	-0.00341596	0.00346967	0.32759
cg10373086	0.0034155	0.00224022	0.13098
cg10373114	-0.000529925	0.00868623	0.951493
cg10373147	0.00503991	0.00690851	0.467642
cg10373178	-0.00384978	0.00427858	0.370721
cg10373196	-0.000822009	0.00118192	0.488604
cg10373256	0.00117274	0.00169585	0.491072
cg10373317	-0.00755259	0.00650262	0.248628
cg10373335	0.00224681	0.00636929	0.725124
cg10373394	-0.00548801	0.00685189	0.425343
cg10373508	0.0110895	0.00709242	0.121548
cg10373524	-9.53367e-05	0.0058672	0.987073
cg10373607	-0.0117116	0.00928227	0.210424
cg10373645	-0.000583443	0.00124968	0.641756
cg10373676	-0.000828436	0.00212092	0.697046
cg10373728	0.00581197	0.00316065	0.0693483
cg10373733	-0.00175222	0.00982707	0.858898
cg10373741	0.000951055	0.00542262	0.861183
cg10373764	-0.00102592	0.002276	0.653287
cg10373779	-0.00852021	0.00542054	0.119618
cg10373780	-0.000331394	0.00180806	0.854999
cg10373803	0.0162489	0.011557	0.163292
cg10373833	-0.00556747	0.00353604	0.119003
cg10373866	0.00656645	0.00322546	0.0448105
cg10373887	-0.00135488	0.0030845	0.661566
cg10373891	0.00767501	0.00410187	0.0646924
cg10373905	-0.00533629	0.00686735	0.439235
cg10373917	-0.00141551	0.00368489	0.701812
cg10373944	-0.00490104	0.00458084	0.287624
cg10373958	0.000991569	0.00349898	0.777552
cg10373964	-0.00617761	0.00458548	0.18141
cg10373975	-0.00235879	0.00154587	0.13067
cg10374009	0.000563122	0.0038443	0.88388
cg10374031	0.019454	0.0129806	0.137571
cg10374040	-0.0140831	0.00989942	0.158423
cg10374063	0.00685211	0.0121394	0.5739
cg10374071	-0.000249504	0.00470138	0.957798
cg10374084	0.00721163	0.0204041	0.724613
cg10374162	-0.00375403	0.00448457	0.40483
cg10374202	-0.0088533	0.0085006	0.300533
cg10374248	0.000932017	0.00357241	0.794792
cg10374258	0.0116822	0.00556852	0.0388138
cg10374297	-0.0026287	0.00537583	0.626083
cg10374314	0.00839969	0.0114441	0.464938
cg10374424	0.00307553	0.00806691	0.703945
cg10374469	-0.00814283	0.00837293	0.333489
cg10374493	0.00157384	0.00635008	0.804838
cg10374505	0.00222847	0.0067076	0.740515
cg10374519	0.000320786	0.00184275	0.862207
cg10374523	-0.00403137	0.00921575	0.662874
cg10374534	0.00615579	0.0048997	0.212348
cg10374564	0.00305608	0.00297485	0.307125
cg10374588	0.0030725	0.00815908	0.707407
cg10374593	-0.00522921	0.00639418	0.415702
cg10374797	-0.00133375	0.00492469	0.787165
cg10374813	0.00194601	0.00564215	0.730998
cg10374856	-0.000557096	0.00876107	0.949444
cg10374862	0.00114857	0.00336676	0.733814
cg10374872	-0.00084711	0.00175999	0.6315
cg10374887	0.00154732	0.00557905	0.782173
cg10374946	0.0057675	0.00702521	0.413906
cg10374962	0.00456242	0.00613345	0.458966
cg10374976	0.000734301	0.00176447	0.678317
cg10375016	0.00467472	0.00552509	0.399824
cg10375074	0.0459081	0.0316166	0.150091
cg10375078	0.00186485	0.00305016	0.542533
cg10375110	-0.00426013	0.00832306	0.610055
cg10375174	-0.0100681	0.00869615	0.250127
cg10375192	0.00132215	0.00516711	0.798649
cg10375242	-0.0228372	0.00967998	0.020552
cg10375267	-0.0146332	0.00859811	0.0923431
cg10375300	-0.00379541	0.00618064	0.540765
cg10375321	-0.00404422	0.00349361	0.250194
cg10375356	-0.000998169	0.00464422	0.830327
cg10375381	0.00462646	0.00416947	0.270228
cg10375409	-0.000214333	0.00314731	0.945862
cg10375456	-0.001105	0.00197398	0.577065
cg10375559	0.0192667	0.0136998	0.163182
cg10375597	0.0108503	0.00903884	0.233238
cg10375605	0.0110768	0.00850586	0.196266
cg10375645	-0.00806791	0.00963258	0.40457
cg10375710	0.0140431	0.00411531	0.000979237
cg10375745	-0.0200206	0.0177018	0.261168
cg10375747	-0.0052534	0.00800315	0.513289
cg10375759	-0.00998428	0.00639819	0.122276
cg10375775	0.000125355	0.00389274	0.974384
cg10375870	0.00482925	0.00465773	0.302691
cg10375884	0.00647037	0.00471132	0.173168
cg10375890	-0.0222983	0.0106214	0.0386815
cg10375898	-0.0049624	0.00685923	0.471336
cg10375954	-0.00541254	0.0053923	0.318281
cg10375964	-0.00562274	0.0121704	0.645234
cg10376004	-0.00438546	0.00525464	0.406236
cg10376024	-0.00210659	0.00644548	0.74458
cg10376026	-0.00693865	0.00881716	0.433451
cg10376053	-0.00339187	0.00547429	0.53714
cg10376058	-0.000469026	0.00178975	0.793893
cg10376067	0.00140491	0.00532628	0.792582
cg10376106	-0.00335789	0.00364639	0.359659
cg10376133	0.00441806	0.00537914	0.413702
cg10376161	-0.00253278	0.00512811	0.62262
cg10376184	0.00130082	0.00129903	0.319423
cg10376216	-0.0031217	0.00593926	0.600501
cg10376286	0.00507969	0.00665249	0.447185
cg10376293	-0.00154777	0.00350102	0.65952
cg10376306	0.00464915	0.00500749	0.355749
cg10376310	-0.00279431	0.00149811	0.0655214
cg10376312	-0.000477363	0.0047986	0.920986
cg10376337	-0.00339075	0.0044834	0.451519
cg10376360	0.0190703	0.00996114	0.0588472
cg10376374	0.0140262	0.00764866	0.0701019
cg10376398	-0.012522	0.0127942	0.330431
cg10376408	0.00154423	0.00257181	0.54977
cg10376436	-0.00453564	0.0077021	0.557465
cg10376466	0.00791907	0.00355882	0.0286547
cg10376468	-0.0105331	0.00479771	0.0307935
cg10376476	0.00747482	0.00525963	0.158843
cg10376598	1.41472e-05	0.00207799	0.994584
cg10376666	-0.0367098	0.0707096	0.604965
cg10376710	0.00325968	0.00660039	0.622649
cg10376731	-0.0027071	0.00728557	0.711117
cg10376763	-0.00454368	0.0044623	0.311389
cg10376814	-0.0079116	0.00671277	0.241775
cg10376827	-0.000360263	0.010664	0.973127
cg10376838	-0.00574182	0.00494197	0.248474
cg10376904	0.00807893	0.00599685	0.181416
cg10376956	0.00942035	0.00644253	0.147286
cg10376995	-0.00464545	0.0084662	0.584613
cg10377026	-0.00329327	0.00430384	0.446228
cg10377074	0.00570465	0.00512952	0.269149
cg10377144	-0.0275908	0.0131457	0.0387288
cg10377153	0.00484314	0.0024721	0.0533015
cg10377163	-0.00651413	0.00937148	0.488844
cg10377183	-0.00280621	0.00305543	0.360932
cg10377188	-0.00215316	0.00471997	0.649397
cg10377191	-9.13166e-05	0.00116276	0.937584
cg10377211	-0.0020774	0.00183021	0.259469
cg10377216	-0.0272765	0.0239494	0.257862
cg10377240	-0.00670933	0.00865345	0.440243
cg10377245	0.0192922	0.0120549	0.113143
cg10377270	0.00419081	0.00200314	0.0393416
cg10377274	0.000675829	0.00427646	0.874796
cg10377299	-0.00326785	0.00371083	0.380947
cg10377354	-0.0206069	0.0161931	0.206561
cg10377387	0.00112383	0.00393114	0.775651
cg10377451	0.00227563	0.00131223	0.0864297
cg10377452	0.00229334	0.00598861	0.702691
cg10377464	-0.00900007	0.00556555	0.109476
cg10377510	-0.00345314	0.00454887	0.449832
cg10377540	-0.00161136	0.00310602	0.605227
cg10377621	-0.0040593	0.00603724	0.503126
cg10377629	-0.0045838	0.00224167	0.0438951
cg10377643	0.0115962	0.00595128	0.0545748
cg10377673	0.00635031	0.0107066	0.554641
cg10377685	0.0155868	0.025943	0.549531
cg10377690	-0.00478588	0.00349551	0.174476
cg10377726	-0.00146881	0.00158848	0.357698
cg10377756	4.59873e-05	0.00641599	0.994298
cg10377764	0.000798612	0.0016986	0.639418
cg10377841	0.0057166	0.00529045	0.282883
cg10377921	-0.00134388	0.00137628	0.331544
cg10378005	0.00156489	0.00184108	0.397666
cg10378032	-0.010311	0.0131959	0.4367
cg10378054	-0.00512549	0.00469625	0.27811
cg10378083	-0.0263275	0.0177119	0.140781
cg10378103	-0.0278264	0.0205839	0.179927
cg10378228	-0.00211508	0.00566605	0.709841
cg10378244	0.00268276	0.00701298	0.702993
cg10378267	-0.00156333	0.00747706	0.834872
cg10378314	-0.00159666	0.00480828	0.740638
cg10378325	0.002139	0.0117685	0.856198
cg10378327	-0.0218294	0.0160842	0.178232
cg10378348	0.00242	0.00352298	0.493961
cg10378410	-0.0011129	0.00158556	0.484616
cg10378459	-0.00724339	0.00610073	0.238342
cg10378521	-0.00640157	0.0187988	0.734278
cg10378631	-0.00143981	0.0028261	0.611714
cg10378667	0.00119775	0.00560262	0.831216
cg10378724	0.00307619	0.00635487	0.629553
cg10378735	-0.00361345	0.0103319	0.727381
cg10378741	-0.000723084	0.00567216	0.898855
cg10378758	-0.00247979	0.00951113	0.794921
cg10378792	-0.00731448	0.0040257	0.0726686
cg10378804	-0.00195013	0.00696338	0.7801
cg10378819	0.0158236	0.00868666	0.0719534
cg10378898	0.000476624	0.000990927	0.631733
cg10378904	0.000618569	0.00758836	0.935219
cg10378927	-0.000485915	0.00397085	0.902888
cg10378989	0.000450137	0.0028441	0.87461
cg10379013	-0.00228522	0.00555614	0.681867
cg10379050	-0.00381144	0.00202224	0.0628007
cg10379077	-0.023667	0.0163111	0.150382
cg10379084	-0.00419719	0.00385416	0.279161
cg10379112	9.77023e-05	0.00145271	0.946533
cg10379176	-0.00935257	0.00378369	0.0153904
cg10379207	0.000124482	0.00519136	0.980924
cg10379209	-0.00499304	0.00542839	0.36022
cg10379242	0.00361816	0.00499583	0.470864
cg10379287	0.00252286	0.00352921	0.476616
cg10379346	0.0198907	0.0173273	0.25414
cg10379406	0.00348137	0.00411623	0.400004
cg10379418	0.00342599	0.00358141	0.341418
cg10379439	0.000954447	0.00358501	0.79069
cg10379447	-0.00137258	0.00680154	0.840541
cg10379472	0.00405315	0.00947204	0.669777
cg10379476	-0.00319192	0.0052917	0.547949
cg10379517	-0.00120103	0.00441402	0.786195
cg10379533	0.00156361	0.00537995	0.772021
cg10379653	0.00706393	0.00727358	0.334153
cg10379687	0.00244812	0.00537793	0.650087
cg10379724	-0.0109147	0.00664783	0.104231
cg10379872	-0.00304159	0.002899	0.296998
cg10379890	0.000404695	0.00219035	0.853845
cg10379921	-0.00191847	0.00452077	0.672345
cg10379951	-0.00650837	0.00420905	0.125667
cg10379954	-0.00147583	0.00365069	0.687013
cg10379983	-0.0160096	0.0180328	0.377092
cg10380019	-0.00217594	0.0080147	0.786655
cg10380094	-0.0104445	0.00478017	0.0315802
cg10380095	-0.00253561	0.00603211	0.675265
cg10380108	-0.00576626	0.0066659	0.389397
cg10380163	7.22641e-05	0.00418536	0.986264
cg10380165	0.0049885	0.00248161	0.0475085
cg10380200	-0.000439874	0.00329705	0.894174
cg10380221	-0.00599863	0.00530526	0.261291
cg10380233	0.00176522	0.00552211	0.749989
cg10380241	-0.00309518	0.00417025	0.459962
cg10380289	-0.000721925	0.00402723	0.85815
cg10380293	-0.00118592	0.00281901	0.675022
cg10380312	-0.00275557	0.00519071	0.596865
cg10380345	-0.000664368	0.00194579	0.733596
cg10380348	-0.000384398	0.00190028	0.840167
cg10380362	0.000992362	0.00239787	0.680002
cg10380383	0.0233852	0.00983445	0.0196025
cg10380427	-0.00513243	0.0122126	0.675334
cg10380461	-0.00112957	0.00434001	0.795272
cg10380484	0.0100905	0.00508933	0.0505583
cg10380506	-0.00234698	0.0046865	0.61778
cg10380524	-0.00519629	0.00462178	0.263977
cg10380533	-0.00365029	0.00391143	0.353282
cg10380546	-0.00428439	0.00344445	0.216895
cg10380562	-0.00485043	0.00425451	0.257387
cg10380585	0.0104081	0.0162625	0.523851
cg10380643	0.00768529	0.0070008	0.275332
cg10380652	0.00429008	0.0101912	0.674824
cg10380674	0.00626728	0.0046381	0.180115
cg10380680	-0.0385493	0.0124552	0.0026472
cg10380709	0.00157834	0.00163425	0.336828
cg10380746	-0.00404893	0.00804104	0.615862
cg10380760	-0.00359836	0.00296058	0.227493
cg10380762	-1.22672e-05	0.00629001	0.998448
cg10380926	0.00616224	0.00622939	0.325299
cg10380931	0.00302239	0.00335268	0.369819
cg10380934	-0.00461759	0.00808051	0.569169
cg10381036	0.00447556	0.00637303	0.484388
cg10381055	0.00636757	0.00424638	0.137356
cg10381071	0.00161847	0.00212068	0.447417
cg10381076	-0.00427281	0.00211048	0.045979
cg10381113	0.0163115	0.0115681	0.162091
cg10381114	0.00294569	0.00225392	0.194685
cg10381121	0.000168818	0.00335826	0.960023
cg10381153	-0.0092282	0.0125039	0.462486
cg10381247	-0.00119753	0.00544071	0.826305
cg10381249	-0.00098752	0.00437581	0.821982
cg10381282	0.00502186	0.0055666	0.369473
cg10381358	0.010322	0.00717171	0.153665
cg10381396	-0.000173186	0.00372994	0.963073
cg10381409	-0.0022855	0.0016122	0.159871
cg10381440	0.00767638	0.00974474	0.432986
cg10381451	0.00147017	0.00462043	0.751105
cg10381455	-0.000592488	0.00131916	0.654447
cg10381488	0.00133863	0.00193809	0.491596
cg10381500	0.00499519	0.00903848	0.581915
cg10381502	-0.000851421	0.00206429	0.681023
cg10381520	0.00101877	0.0102628	0.921153
cg10381555	-0.00116578	0.00575227	0.83987
cg10381566	-0.00286767	0.0163822	0.861448
cg10381637	-0.00519832	0.00348589	0.139514
cg10381668	0.000112321	0.0011039	0.91919
cg10381771	-0.00965549	0.0102946	0.350884
cg10381813	0.015161	0.0085117	0.0783709
cg10381821	0.00088832	0.00491695	0.857051
cg10381880	0.00377381	0.00462333	0.416584
cg10381888	0.000208293	0.00747178	0.977824
cg10381957	0.000497678	0.00148219	0.737852
cg10381985	-0.00698264	0.00403308	0.0869357
cg10382041	-0.0206808	0.0115279	0.076291
cg10382060	0.00216464	0.00237313	0.364213
cg10382139	-0.0020841	0.00144514	0.152851
cg10382148	0.00952348	0.00525876	0.0735963
cg10382206	0.00375367	0.00885054	0.672527
cg10382221	-0.00143	0.00704945	0.839724
cg10382312	0.00565722	0.00690223	0.414671
cg10382346	0.00631777	0.00566911	0.268168
cg10382365	0.00104513	0.00287222	0.716835
cg10382369	-0.000203691	0.00122854	0.8687
cg10382410	0.00292098	0.00218813	0.185385
cg10382420	0.00641903	0.00893593	0.474473
cg10382494	0.00347477	0.00386616	0.371258
cg10382533	-0.00293426	0.00497723	0.557029
cg10382605	0.0135629	0.0048378	0.00623209
cg10382620	-0.00467833	0.0103685	0.652964
cg10382653	0.00150176	0.00385496	0.697809
cg10382675	0.0058103	0.00674261	0.391206
cg10382689	-0.000329349	0.00171874	0.848484
cg10382692	-0.00044125	0.00132971	0.740808
cg10382711	0.000721771	0.00466001	0.87727
cg10382806	0.00075062	0.00657156	0.909325
cg10382814	0.00219884	0.00628796	0.727416
cg10382832	-7.37866e-07	0.0079172	0.999926
cg10382835	-0.000267321	0.00420066	0.949405
cg10382845	0.00467544	0.0057693	0.419922
cg10382945	0.0185156	0.0068489	0.00825251
cg10382961	0.00176017	0.00419613	0.675904
cg10382967	-0.00642261	0.00608071	0.293789
cg10383008	-0.00192545	0.00909319	0.8328
cg10383012	0.0098836	0.00609784	0.108671
cg10383018	-0.0011429	0.00489015	0.815756
cg10383028	0.000608134	0.00118917	0.61037
cg10383112	-0.0148883	0.00993437	0.137581
cg10383272	0.00814954	0.00541832	0.136185
cg10383306	-0.000613149	0.00366119	0.867387
cg10383380	0.0121533	0.0109854	0.27164
cg10383396	0.00144691	0.00155122	0.353527
cg10383424	0.00314236	0.00406632	0.441748
cg10383428	0.00186352	0.00957811	0.846191
cg10383447	0.000970132	0.00118794	0.416359
cg10383458	0.0223795	0.013389	0.0982181
cg10383510	0.00646451	0.011651	0.580424
cg10383549	-0.00611603	0.00849782	0.473628
cg10383568	-0.0198384	0.0120465	0.103202
cg10383645	0.00183755	0.00543078	0.735908
cg10383829	-0.000268947	0.00285165	0.925077
cg10383839	0.000454286	0.00119899	0.705691
cg10383933	0.0109591	0.00524774	0.0396896
cg10383945	0.00444234	0.00442701	0.318421
cg10383978	-0.0124832	0.0146106	0.395231
cg10384015	-0.00745544	0.00463058	0.111011
cg10384036	-0.00829055	0.00568816	0.148576
cg10384044	0.00264944	0.0029857	0.377322
cg10384064	0.00127395	0.00201387	0.528662
cg10384075	0.0130258	0.00737694	0.0809467
cg10384093	-0.00173518	0.00332313	0.602892
cg10384133	0.000674018	0.031407	0.982927
cg10384134	-0.00092871	0.00121574	0.44699
cg10384138	0.00097536	0.0084874	0.908774
cg10384201	0.00748179	0.0124963	0.550914
cg10384230	-0.0103417	0.0114787	0.370105
cg10384244	0.000160105	0.0094993	0.986591
cg10384245	0.00603502	0.00431724	0.165701
cg10384264	-0.00551422	0.00519389	0.291322
cg10384265	0.000188926	0.00508315	0.970437
cg10384294	-0.00267299	0.00205127	0.195983
cg10384373	0.00284009	0.00233028	0.226224
cg10384426	0.00142674	0.00373274	0.703228
cg10384431	-0.000258911	0.00445239	0.953762
cg10384482	-0.00848272	0.0060828	0.166705
cg10384494	0.00305691	0.00621895	0.624277
cg10384538	-0.00717614	0.00624931	0.253988
cg10384552	-0.007487	0.00535311	0.16548
cg10384554	-0.00154212	0.00267584	0.565892
cg10384558	0.00584031	0.00638766	0.36308
cg10384569	-0.00405458	0.0122794	0.742047
cg10384570	-0.00434238	0.0082576	0.60032
cg10384641	0.0104864	0.010805	0.334483
cg10384650	0.0269864	0.0111986	0.0180683
cg10384676	0.000935272	0.00409759	0.819988
cg10384698	0.00184373	0.00454655	0.686088
cg10384725	0.0117362	0.00927296	0.209024
cg10384784	-0.000817349	0.00192052	0.67146
cg10384788	-0.00649751	0.00574237	0.260953
cg10384855	0.000403287	0.00484405	0.933841
cg10384900	0.00173532	0.0106078	0.870434
cg10384919	-0.0150804	0.00783038	0.0573848
cg10384973	-0.00378496	0.004921	0.44389
cg10385048	-0.00345762	0.00366929	0.348642
cg10385076	0.00409286	0.00617152	0.508965
cg10385078	-0.00249756	0.00503818	0.621337
cg10385089	-0.0129011	0.00738087	0.0840071
cg10385101	-0.017189	0.0115077	0.138872
cg10385165	0.00611229	0.00574482	0.290289
cg10385188	0.0130231	0.0103489	0.211612
cg10385197	0.0126402	0.00874406	0.151888
cg10385208	-0.00396225	0.00649961	0.543707
cg10385251	-0.00149305	0.00329984	0.652063
cg10385290	0.00491981	0.00899988	0.586017
cg10385303	0.00382087	0.00225464	0.0937153
cg10385367	-0.00487245	0.00434377	0.265073
cg10385379	0.00856507	0.00527751	0.108221
cg10385382	0.00723699	0.0075424	0.339962
cg10385384	-0.0018206	0.00217213	0.404237
cg10385390	0.00113247	0.00230423	0.62433
cg10385395	0.000547115	0.00586904	0.925943
cg10385411	0.000270966	0.00158777	0.864889
cg10385448	0.000776087	0.00135374	0.567927
cg10385590	-0.00265946	0.00410078	0.518354
cg10385677	-0.00351404	0.00393029	0.373739
cg10385692	0.00550293	0.00952977	0.565129
cg10385721	0.00325065	0.00397301	0.415488
cg10385732	-0.024609	0.0211498	0.247784
cg10385805	-0.000911486	0.0051765	0.860639
cg10385809	-0.0061571	0.0100206	0.540525
cg10385813	0.00907545	0.00609125	0.139863
cg10385929	0.00109371	0.00676496	0.871939
cg10385986	-0.00255509	0.00213657	0.234992
cg10386006	0.00175461	0.00894839	0.845004
cg10386016	0.00902195	0.00302719	0.00373282
cg10386045	-0.00155973	0.00162308	0.339231
cg10386082	0.00964545	0.0113461	0.397595
cg10386083	-0.00971327	0.00883169	0.274445
cg10386096	0.00294346	0.00536701	0.584798
cg10386111	0.0162581	0.0102766	0.117267
cg10386194	0.0158469	0.0116426	0.176996
cg10386217	0.00658688	0.00941698	0.486125
cg10386261	0.00214847	0.00415023	0.605999
cg10386280	0.00763624	0.00330026	0.0230342
cg10386292	-0.00272093	0.00827203	0.742998
cg10386298	0.0170841	0.0145519	0.243593
cg10386300	0.00517681	0.00471182	0.274936
cg10386339	0.0137944	0.0071159	0.0558006
cg10386396	0.00443297	0.00503997	0.381519
cg10386420	-0.0104631	0.00818369	0.204463
cg10386431	-0.0130042	0.0054725	0.0196828
cg10386443	-0.00846903	0.00734224	0.251878
cg10386445	-0.00227989	0.00148286	0.127802
cg10386458	0.00663293	0.0114234	0.562981
cg10386483	-0.00184992	0.00213491	0.388595
cg10386501	0.0128696	0.00940149	0.174559
cg10386511	0.00202308	0.00697278	0.7724
cg10386598	0.00242095	0.00682665	0.723723
cg10386660	-0.0142237	0.00934732	0.131715
cg10386813	-0.00248402	0.0055404	0.655018
cg10386842	-0.00162909	0.00341331	0.634362
cg10386863	-0.0120567	0.00523491	0.0236568
cg10386887	0.00120231	0.00185114	0.517728
cg10386914	0.0122997	0.0139095	0.378991
cg10386924	0.000558818	0.00334444	0.867688
cg10387007	-0.0163527	0.0100229	0.106392
cg10387161	0.00416261	0.00472301	0.380559
cg10387173	0.0118742	0.0167678	0.480743
cg10387195	0.00462777	0.00427755	0.282298
cg10387280	-0.000382034	0.00110572	0.730548
cg10387289	0.00135037	0.00518082	0.794979
cg10387328	0.0308311	0.0114342	0.00841514
cg10387337	-0.00182201	0.00476022	0.702833
cg10387405	0.000348539	0.00133763	0.795044
cg10387416	-0.000899708	0.00162603	0.581466
cg10387458	0.0013526	0.00323871	0.677242
cg10387470	7.39677e-05	0.00389661	0.984898
cg10387497	-7.6545e-05	0.00725739	0.991609
cg10387511	0.00952799	0.00512145	0.0662063
cg10387512	-0.000805821	0.00195997	0.681982
cg10387537	-0.0197039	0.0140309	0.163783
cg10387543	0.00582012	0.00752476	0.441345
cg10387551	-0.00179134	0.00206832	0.388827
cg10387559	0.00414041	0.00266392	0.123754
cg10387579	0.0115229	0.00872219	0.189933
cg10387581	-0.00125102	0.0034875	0.720677
cg10387648	0.0001139	0.00619104	0.985364
cg10387662	0.0216591	0.00874697	0.0152157
cg10387761	0.00273541	0.00179691	0.131564
cg10387769	0.000303182	0.00151196	0.841539
cg10387807	0.000389266	0.00147214	0.79208
cg10387847	0.0207956	0.0162203	0.203224
cg10387848	7.45963e-06	0.00591356	0.998996
cg10387890	-0.00157162	0.00203703	0.442486
cg10387901	0.00173821	0.00143697	0.229694
cg10387912	-0.000374932	0.0102236	0.97083
cg10387952	-0.00619617	0.00809983	0.446356
cg10387956	-0.00833081	0.0078079	0.288936
cg10388017	0.00336471	0.00444402	0.451017
cg10388043	-0.00316656	0.00444133	0.477768
cg10388077	0.00465048	0.00816554	0.570468
cg10388100	0.022634	0.0109696	0.0420605
cg10388113	-0.00148657	0.0062845	0.813566
cg10388190	-0.00267602	0.0036788	0.468924
cg10388212	0.00706771	0.0092763	0.448174
cg10388270	-0.00592952	0.00502895	0.241582
cg10388279	-0.00502332	0.00552928	0.366127
cg10388306	-0.00058978	0.0061296	0.923568
cg10388307	-0.0139404	0.0110057	0.208661
cg10388316	0.0012405	0.00125689	0.326397
cg10388349	-0.00368244	0.00703848	0.602175
cg10388392	0.00151008	0.00637027	0.813175
cg10388456	-0.00204001	0.00351614	0.563289
cg10388525	0.00073007	0.00578029	0.899783
cg10388536	0.0033285	0.00490127	0.49887
cg10388583	-0.00508785	0.00386062	0.191002
cg10388647	0.00103735	0.00419202	0.805136
cg10388667	-0.010248	0.00473605	0.0332178
cg10388705	-0.00292834	0.0035502	0.41172
cg10388716	-0.00169125	0.00411123	0.68181
cg10388758	-0.00239193	0.00425063	0.575071
cg10388789	0.00916852	0.00436989	0.0387949
cg10388810	-0.010534	0.00643951	0.105487
cg10388823	0.000595273	0.0013517	0.660748
cg10388854	0.00431994	0.00516722	0.405429
cg10388873	-0.00439347	0.00462107	0.344366
cg10388886	-0.00122763	0.0105131	0.90731
cg10388911	0.00435909	0.00358918	0.22784
cg10388975	-0.0088303	0.00555982	0.115861
cg10388998	-0.00109178	0.0551219	0.984243
cg10389002	0.00511288	0.00840936	0.544773
cg10389032	-0.00122906	0.00384359	0.749911
cg10389045	-0.00107313	0.0126438	0.932557
cg10389108	0.00259897	0.00488649	0.596172
cg10389114	-0.00559248	0.00814899	0.494362
cg10389138	0.0126357	0.00553753	0.0249401
cg10389148	-0.0143476	0.0154436	0.35544
cg10389198	0.00256412	0.00636151	0.687887
cg10389229	0.00480233	0.00812544	0.556036
cg10389262	0.00116598	0.00375158	0.756697
cg10389341	0.0117137	0.0117243	0.320521
cg10389371	0.00305691	0.00458753	0.506949
cg10389385	0.00347689	0.00280425	0.218358
cg10389399	-0.00544219	0.0166195	0.744108
cg10389405	-0.0013414	0.00250105	0.593098
cg10389436	-0.00924285	0.00593544	0.123046
cg10389438	-0.00518853	0.00547203	0.345658
cg10389454	0.00912187	0.00853466	0.288115
cg10389584	0.00130793	0.0014841	0.380587
cg10389615	-0.00265114	0.00316315	0.404254
cg10389644	0.00233956	0.00490134	0.634323
cg10389646	0.00206258	0.0026711	0.442097
cg10389701	-0.00518376	0.00570719	0.366237
cg10389726	0.00313363	0.00420004	0.457621
cg10389730	0.010365	0.00991534	0.298759
cg10389741	-0.0101945	0.0117135	0.386521
cg10389771	-0.0204034	0.0135226	0.134965
cg10389789	0.00539856	0.00533174	0.314091
cg10389812	-0.00849326	0.00969237	0.383289
cg10389855	-0.000731239	0.00163347	0.655512
cg10389907	-0.00440737	0.00401551	0.275414
cg10389930	0.00382832	0.00330668	0.250132
cg10389936	0.00604246	0.00613399	0.327318
cg10389982	-0.000999646	0.00477032	0.834505
cg10390047	-0.00123762	0.00356559	0.729353
cg10390058	-0.00156899	0.00151248	0.302444
cg10390072	0.00601317	0.00966768	0.535578
cg10390172	-0.0136589	0.00651729	0.0390061
cg10390174	0.0030418	0.00276608	0.274505
cg10390177	0.00194874	0.00455737	0.669998
cg10390179	-0.00291238	0.00367863	0.430688
cg10390204	0.00994849	0.0115865	0.392907
cg10390211	-0.00480069	0.00861904	0.578967
cg10390305	-0.00857579	0.00810221	0.29278
cg10390329	0.00150226	0.003424	0.661935
cg10390354	0.00844731	0.00807868	0.298629
cg10390435	0.0016548	0.0102249	0.871808
cg10390522	-0.00689975	0.00480701	0.154772
cg10390536	0.00226401	0.00468774	0.630334
cg10390589	0.000646275	0.00139609	0.644578
cg10390671	0.00784858	0.00448952	0.0839572
cg10390696	0.00555359	0.00448844	0.219302
cg10390736	-0.00250115	0.00200111	0.214695
cg10390762	0.00434534	0.00599601	0.470578
cg10390791	0.0134312	0.00531612	0.0133295
cg10390832	8.62675e-06	0.0020049	0.996577
cg10390838	-0.00808038	0.0102475	0.432534
cg10390871	-0.0258582	0.0144264	0.0765404
cg10390905	-0.00735351	0.00581996	0.209785
cg10390922	-0.00138459	0.00180113	0.444133
cg10390926	-0.00184642	0.00146915	0.212192
cg10390979	-0.0233432	0.0139013	0.0966991
cg10390986	0.00221048	0.00423336	0.602887
cg10391094	0.00470621	0.00389187	0.229846
cg10391102	-0.00177129	0.00430191	0.681539
cg10391129	-0.00593691	0.00482493	0.221839
cg10391131	0.00159693	0.00378083	0.673793
cg10391228	-0.0176333	0.0159712	0.272607
cg10391424	-0.00104317	0.00415394	0.802307
cg10391522	-0.0267205	0.0141047	0.0614891
cg10391539	0.000517888	0.00126462	0.683165
cg10391540	-0.00600944	0.0055362	0.280707
cg10391622	0.00594863	0.00420439	0.160678
cg10391629	0.00329091	0.00149797	0.0306849
cg10391633	0.0137441	0.00903285	0.131745
cg10391636	-0.00234474	0.00199439	0.242935
cg10391648	-0.00777984	0.00655471	0.238494
cg10391823	-0.000816218	0.00410596	0.842892
cg10391828	-0.00741635	0.00887376	0.405579
cg10391860	0.00465867	0.0108912	0.669892
cg10391887	-0.00647709	0.0051041	0.207827
cg10391895	-0.00713733	0.00315723	0.0262776
cg10391906	0.00047827	0.0010816	0.659451
cg10391909	0.0111638	0.00482848	0.0231355
cg10391950	-0.00705547	0.00536729	0.192123
cg10392054	-0.000581656	0.0014227	0.683663
cg10392164	-0.000613334	0.00207163	0.767887
cg10392172	-0.00417808	0.00457041	0.36316
cg10392177	0.00228091	0.00565437	0.687652
cg10392188	-0.00986467	0.00895126	0.273482
cg10392209	-0.0015218	0.00407794	0.709922
cg10392263	-0.00881229	0.00597389	0.143787
cg10392281	0.00625368	0.00807024	0.440496
cg10392378	0.000301846	0.00149741	0.840716
cg10392420	-0.0127081	0.0165802	0.445476
cg10392428	0.00768375	0.00805256	0.342627
cg10392504	0.00261149	0.001373	0.0604762
cg10392572	0.00779926	0.00420688	0.0671378
cg10392613	0.000440318	0.00393726	0.911213
cg10392614	0.00579827	0.0139196	0.67803
cg10392721	-0.00532776	0.00361609	0.144267
cg10392724	0.00292145	0.0044105	0.509476
cg10392741	0.00406934	0.00359287	0.260488
cg10392768	0.00283544	0.00140259	0.0462929
cg10392791	-0.00547527	0.00631858	0.388581
cg10392817	-0.00112005	0.00647858	0.863144
cg10392840	-0.000589724	0.00168257	0.726818
cg10392895	-0.00300138	0.00434829	0.491878
cg10393006	0.000929049	0.00408749	0.820731
cg10393033	-0.0016805	0.00564774	0.766754
cg10393184	0.000140538	0.00148934	0.925038
cg10393190	-0.00645583	0.00546619	0.240803
cg10393227	0.00356436	0.002939	0.228497
cg10393228	0.00462961	0.00502882	0.359797
cg10393313	0.00832749	0.00693669	0.233204
cg10393333	-0.00272496	0.0014806	0.0691123
cg10393338	0.0149625	0.0113541	0.191029
cg10393369	-0.00173364	0.00464022	0.709602
cg10393410	-0.00195009	0.00375654	0.604996
cg10393451	-0.0127017	0.00547427	0.0226681
cg10393508	-0.0173709	0.0214826	0.42095
cg10393540	0.00882347	0.00934394	0.347633
cg10393548	-0.00808664	0.00656547	0.221383
cg10393577	-0.0213603	0.00902412	0.0201505
cg10393578	-0.00740668	0.00947508	0.436513
cg10393581	0.0084597	0.00415427	0.0447521
cg10393679	0.00146461	0.00305952	0.633349
cg10393744	0.00367003	0.00177773	0.041953
cg10393753	0.00751912	0.0122439	0.540745
cg10393811	0.0188091	0.011461	0.104379
cg10393837	0.000665176	0.0076087	0.930536
cg10393847	-0.00234616	0.00451729	0.60482
cg10393875	0.00772189	0.00909702	0.398302
cg10393901	0.0105443	0.0117077	0.370273
cg10394047	-0.0026533	0.0054675	0.628694
cg10394060	-0.000937555	0.00208199	0.653603
cg10394068	-0.00340828	0.00459575	0.460317
cg10394117	-0.00462899	0.00466163	0.323466
cg10394152	0.0132763	0.0085256	0.123046
cg10394294	-0.00647254	0.00693358	0.353142
cg10394354	0.0037913	0.0080935	0.640643
cg10394385	-0.00019467	0.00296789	0.947853
cg10394497	0.00180999	0.00386952	0.641128
cg10394510	0.00954293	0.015121	0.529628
cg10394577	-0.00689022	0.0069291	0.322791
cg10394592	0.00167874	0.00330041	0.612288
cg10394610	0.00279636	0.00232826	0.232993
cg10394623	0.0014206	0.00487806	0.771575
cg10394757	0.00860045	0.00710107	0.229118
cg10394788	0.0184847	0.0108101	0.0908403
cg10394832	-0.0136624	0.00832344	0.104318
cg10394840	-0.0132448	0.00723125	0.0704328
cg10394859	-0.0134534	0.00421635	0.0019742
cg10394898	-0.0136623	0.00849563	0.111424
cg10394903	0.00191415	0.00524744	0.716162
cg10394922	0.0132973	0.0121158	0.275443
cg10394929	0.00094692	0.00367625	0.797341
cg10394988	-0.00627466	0.00314091	0.0488708
cg10395101	-0.0166431	0.0109902	0.13356
cg10395222	0.00182103	0.00237399	0.445112
cg10395252	-0.00396329	0.00527877	0.4548
cg10395317	0.0126885	0.0100769	0.211338
cg10395330	0.00339467	0.00499425	0.498489
cg10395447	0.00186987	0.00570343	0.743812
cg10395448	0.0128968	0.0120033	0.285599
cg10395507	-0.0239305	0.0142223	0.0960375
cg10395519	-0.0157718	0.0178635	0.379719
cg10395580	0.0162653	0.00891205	0.0714186
cg10395603	-0.00271444	0.00534934	0.613134
cg10395657	0.00378342	0.00419318	0.3694
cg10395685	-0.00440344	0.0032181	0.174731
cg10395711	0.00161624	0.00196113	0.412115
cg10395758	-0.00472782	0.00762231	0.536707
cg10395772	0.00293286	0.00234645	0.214684
cg10395806	0.00243538	0.0044447	0.585144
cg10395850	-0.00313312	0.00632366	0.621525
cg10395868	0.000534092	0.00473273	0.910409
cg10395878	-0.00449418	0.00566918	0.430086
cg10395926	0.0046175	0.013782	0.738403
cg10395934	-0.00749919	0.00719457	0.300141
cg10395950	0.0130118	0.0112195	0.249325
cg10396153	-0.00300452	0.00564693	0.596038
cg10396171	-0.00187452	0.00690686	0.786727
cg10396177	6.40447e-05	0.00218682	0.976703
cg10396281	0.00503054	0.00235808	0.0357145
cg10396317	-0.0182746	0.0132219	0.170465
cg10396322	0.00357148	0.00506819	0.482888
cg10396323	-0.00119893	0.0016184	0.460804
cg10396345	-0.00556136	0.00522738	0.290323
cg10396357	0.000372607	0.00124791	0.765969
cg10396423	0.00105241	0.00526031	0.841895
cg10396427	0.00898094	0.00687742	0.195043
cg10396459	1.12727e-05	0.00792482	0.998868
cg10396470	-0.00130968	0.00139683	0.35104
cg10396484	0.00139029	0.00200857	0.490669
cg10396491	-0.00283301	0.00466994	0.545665
cg10396502	-0.0084663	0.00492835	0.0893767
cg10396588	0.000609869	0.00486359	0.9005
cg10396609	-0.00108924	0.0014611	0.457984
cg10396616	-0.00741072	0.00731121	0.313579
cg10396632	0.00907881	0.00611749	0.141404
cg10396673	0.00275856	0.00627017	0.661065
cg10396701	0.00110714	0.00508748	0.828234
cg10396713	-0.00595422	0.00533994	0.267906
cg10396741	0.00315903	0.0067777	0.642315
cg10396764	-0.00348962	0.00276023	0.209517
cg10396860	0.00269247	0.00721832	0.710052
cg10396927	0.0071249	0.0049614	0.154569
cg10396946	-0.00139166	0.00756192	0.854414
cg10396952	0.00186428	0.00560908	0.740411
cg10397009	-0.00103602	0.00158238	0.514372
cg10397063	0.00134245	0.00145172	0.357666
cg10397070	0.00135082	0.00600002	0.822402
cg10397072	-0.00243257	0.00232329	0.297981
cg10397094	-0.00762546	0.0112882	0.501133
cg10397223	-0.0153669	0.00932838	0.103099
cg10397319	-0.00620939	0.00396718	0.121169
cg10397322	0.00122109	0.00351946	0.729463
cg10397389	-0.00716181	0.00461776	0.124549
cg10397419	0.00394193	0.00606509	0.517445
cg10397440	-0.00082076	0.00184011	0.656677
cg10397527	0.0150982	0.00901163	0.0974451
cg10397545	-0.00194232	0.0015498	0.213463
cg10397628	-1.80674e-05	0.00124632	0.988467
cg10397710	-0.000571813	0.0052395	0.913347
cg10397765	-0.00782937	0.011911	0.51271
cg10397774	-0.00123507	0.00264454	0.641649
cg10397799	-0.00671077	0.00958101	0.485532
cg10397808	-0.00147885	0.00312973	0.637742
cg10397819	0.00520347	0.00392496	0.188397
cg10397829	0.000793424	0.000951993	0.406882
cg10397875	0.0312303	0.0107535	0.00466623
cg10397921	0.00261652	0.0038049	0.493489
cg10397930	-0.00453334	0.00589081	0.443644
cg10397932	-0.0102759	0.0113421	0.367439
cg10397934	0.0126315	0.0187375	0.502018
cg10397941	-0.00517264	0.00514992	0.317965
cg10398005	-0.00438342	0.00215941	0.0454202
cg10398080	-0.00293069	0.00383886	0.447274
cg10398083	-0.00978055	0.00677774	0.1526
cg10398107	-0.00670504	0.00441671	0.132613
cg10398116	-0.00185687	0.0074633	0.804102
cg10398186	0.00651535	0.00589765	0.272319
cg10398195	0.00218489	0.00777759	0.779438
cg10398217	-0.00798895	0.00594293	0.182353
cg10398285	0.00591305	0.00342793	0.0880848
cg10398288	-0.00151609	0.00117677	0.201041
cg10398342	-0.00217914	0.00690586	0.7531
cg10398346	-0.000948021	0.0110018	0.931529
cg10398370	0.0014926	0.00780041	0.848698
cg10398407	-0.0146017	0.00993658	0.145307
cg10398408	-0.00200546	0.00151849	0.190066
cg10398418	-0.00466007	0.0130191	0.721255
cg10398455	0.000951634	0.00329503	0.773415
cg10398490	0.00345721	0.00363095	0.343659
cg10398502	0.00731232	0.00664166	0.273943
cg10398581	0.000936945	0.00155083	0.547313
cg10398589	-0.00175884	0.00912674	0.847633
cg10398590	-0.000135771	0.00129354	0.916649
cg10398605	-0.00185951	0.00202652	0.361371
cg10398682	-0.00559881	0.00485087	0.251585
cg10398690	-0.00494694	0.0114293	0.666211
cg10398730	0.00402021	0.00488306	0.41259
cg10398761	0.000635092	0.00189295	0.738053
cg10398774	0.0137595	0.00680459	0.0462386
cg10398905	-0.00662403	0.00710896	0.354026
cg10398993	0.00391051	0.00830398	0.638876
cg10399005	0.00385002	0.0117803	0.74459
cg10399165	0.00453495	0.00164084	0.00697271
cg10399199	-0.00913729	0.00589405	0.124711
cg10399210	0.0204082	0.010964	0.0660675
cg10399269	0.00757827	0.00351304	0.0337489
cg10399330	-0.0011678	0.00337532	0.730191
cg10399333	0.0101236	0.00530564	0.0596796
cg10399352	0.00476348	0.00708638	0.503237
cg10399402	0.0108344	0.00729695	0.141216
cg10399484	-0.00244317	0.0112587	0.828714
cg10399496	-0.00231323	0.00167139	0.169894
cg10399535	0.00757113	0.00922189	0.413893
cg10399575	0.0014002	0.00440483	0.751339
cg10399598	-0.0228191	0.0201424	0.260373
cg10399696	-0.000470005	0.00191601	0.806799
cg10399701	-0.00948027	0.00933586	0.312698
cg10399711	-0.001905	0.00597705	0.750704
cg10399764	0.00465818	0.00723334	0.521278
cg10399789	0.0141026	0.0117724	0.234194
cg10399824	0.00505841	0.00390189	0.198266
cg10399850	-0.00906658	0.00756178	0.233783
cg10399865	-0.000107727	0.00454363	0.981139
cg10399899	-0.0155048	0.00783827	0.0510825
cg10399921	-0.00931894	0.00802441	0.248686
cg10399922	-0.0151067	0.00630986	0.0188069
cg10399929	0.00502673	0.00448821	0.265803
cg10399944	-0.000831951	0.00154001	0.590424
cg10399946	-0.00280753	0.00527725	0.596077
cg10399970	0.00177325	0.00294618	0.548819
cg10400081	-0.000489517	0.00493245	0.921173
cg10400167	-0.00191254	0.00322621	0.554844
cg10400174	-0.0130506	0.00825078	0.117339
cg10400226	0.000213305	0.00728087	0.976695
cg10400227	0.00243342	0.00227892	0.288568
cg10400269	-0.000566391	0.00153276	0.712635
cg10400309	0.00152067	0.0011933	0.205934
cg10400341	-0.00205013	0.00563786	0.717012
cg10400347	-0.00735214	0.00670182	0.275652
cg10400362	-0.00187809	0.00212734	0.379758
cg10400390	-0.00730136	0.00289837	0.0135924
cg10400393	-0.0119006	0.0130196	0.363217
cg10400423	0.0040952	0.00958096	0.670121
cg10400426	0.00012125	0.00195292	0.950636
cg10400440	0.000593673	0.00155365	0.703308
cg10400441	-0.00163362	0.00204676	0.426959
cg10400444	0.00466008	0.004454	0.298334
cg10400499	-0.00300035	0.0098829	0.762165
cg10400652	-0.00241999	0.00873992	0.782522
cg10400707	-0.0174347	0.0166346	0.297496
cg10400804	3.63036e-05	0.00393353	0.992657
cg10400825	0.000514719	0.00133279	0.700293
cg10400916	0.00272274	0.00462142	0.557284
cg10400937	-0.00185573	0.00128675	0.152841
cg10400944	-0.00601616	0.00687138	0.383691
cg10400998	0.0148765	0.0105206	0.160922
cg10401015	0.0103639	0.00875449	0.239703
cg10401027	0.0282309	0.0326507	0.389618
cg10401078	0.00261707	0.00348909	0.455235
cg10401100	-0.000844284	0.00302156	0.780586
cg10401223	0.00247285	0.00430668	0.567321
cg10401233	-0.000334791	0.00302336	0.912082
cg10401268	0.000619183	0.0033624	0.854325
cg10401311	-0.00417657	0.00827042	0.614835
cg10401356	-0.0113038	0.00944442	0.234605
cg10401362	-0.0146858	0.00705718	0.0403763
cg10401367	-0.00133228	0.00125931	0.29301
cg10401373	0.00354755	0.00507278	0.486211
cg10401419	0.000729624	0.00905896	0.935991
cg10401489	0.0104109	0.0117797	0.379238
cg10401531	1.3329e-05	0.00229439	0.995378
cg10401537	-0.000499205	0.00299482	0.868001
cg10401541	-0.00222675	0.0134413	0.868805
cg10401596	-0.00801789	0.0152237	0.599763
cg10401626	-0.000545767	0.00470204	0.907864
cg10401733	-0.00496693	0.0087377	0.571196
cg10401803	-0.00146732	0.00351345	0.677248
cg10401823	0.00103956	0.00766006	0.892363
cg10401879	0.000586362	0.00154551	0.705317
cg10402016	-0.0165057	0.00847634	0.0547286
cg10402018	0.00441008	0.00403114	0.276973
cg10402062	-0.00929245	0.00695902	0.185258
cg10402101	0.000734034	0.00175951	0.677574
cg10402103	0.0122065	0.0112549	0.28112
cg10402121	0.00496727	0.00301037	0.102538
cg10402200	0.000553194	0.00683685	0.935697
cg10402245	0.00533061	0.0050381	0.292957
cg10402316	-0.00040373	0.00596106	0.946158
cg10402321	-0.00150455	0.00314848	0.633945
cg10402328	-0.00186174	0.00317886	0.559618
cg10402417	0.00171981	0.00425707	0.687212
cg10402449	-0.00726939	0.00469384	0.125081
cg10402471	-0.001668	0.00324984	0.609073
cg10402576	-0.00194338	0.00901397	0.829807
cg10402581	0.0135975	0.00896442	0.132934
cg10402626	0.00177181	0.00144533	0.22355
cg10402698	0.0127181	0.00516393	0.0157535
cg10402715	4.54016e-05	0.00432133	0.991641
cg10402770	0.00299559	0.00325516	0.359983
cg10402804	0.0150116	0.00740104	0.0455871
cg10402854	-0.00680262	0.0049988	0.177076
cg10402866	-0.00620676	0.00529279	0.244124
cg10402869	-0.00147721	0.00312227	0.637312
cg10402936	0.0111348	0.010365	0.285671
cg10402937	0.00832281	0.00757288	0.274788
cg10402987	0.00134137	0.00137983	0.333684
cg10402995	-0.00791092	0.0045919	0.0884774
cg10403028	0.00119878	0.00566299	0.832847
cg10403036	-0.00268749	0.00352282	0.447599
cg10403048	0.00133316	0.00157962	0.400996
cg10403091	-0.00161118	0.0269876	0.952531
cg10403130	0.0137907	0.0147009	0.350798
cg10403138	0.00756874	0.00368412	0.0429353
cg10403161	-0.00506705	0.00554918	0.363705
cg10403171	-0.00454405	0.00801556	0.57224
cg10403212	-0.003061	0.0110703	0.782816
cg10403239	-0.00833873	0.0042826	0.0547464
cg10403251	-0.00326141	0.00599162	0.587608
cg10403266	0.00252473	0.00417182	0.54663
cg10403292	-0.00549504	0.00450459	0.225809
cg10403368	0.00642672	0.00693614	0.35672
cg10403386	-0.00467841	0.00493348	0.345604
cg10403394	-0.027406	0.0152656	0.0760807
cg10403423	0.000709274	0.00372808	0.849555
cg10403441	-0.002697	0.00786517	0.732498
cg10403505	-0.0112016	0.0050276	0.0284584
cg10403518	-0.00320069	0.00330789	0.33593
cg10403539	0.00399605	0.00385641	0.302975
cg10403728	-0.00992105	0.0124913	0.429218
cg10403753	-0.0380353	0.0260121	0.147286
cg10403784	0.0024852	0.00662878	0.708639
cg10403849	-0.00133309	0.0113169	0.9065
cg10403853	0.000941902	0.00524544	0.857911
cg10403855	0.0185467	0.00941976	0.0521457
cg10403863	-0.0271126	0.0137914	0.0524982
cg10403906	0.0018155	0.00191273	0.345164
cg10403914	-0.000208613	0.0158612	0.989536
cg10403934	-0.000730877	0.0016446	0.657849
cg10403971	-0.00943701	0.00994634	0.345354
cg10404005	0.000288918	0.00779488	0.970518
cg10404009	0.00542885	0.00523732	0.302809
cg10404010	0.000445172	0.00271265	0.870026
cg10404078	-0.00133612	0.00391484	0.733702
cg10404085	-0.00378068	0.00547284	0.491525
cg10404112	0.00243064	0.00465467	0.602862
cg10404148	0.00501883	0.00565094	0.376914
cg10404262	-0.00391401	0.00496095	0.432279
cg10404265	0.00458564	0.00566111	0.420136
cg10404278	-0.000764156	0.00418499	0.855541
cg10404336	0.00261129	0.00389783	0.504674
cg10404399	0.000486481	0.00409304	0.905664
cg10404427	0.00692226	0.0059101	0.244692
cg10404544	0.0218427	0.0116849	0.0649441
cg10404566	0.00137353	0.00866457	0.874412
cg10404595	-0.00219291	0.00532476	0.681474
cg10404601	-0.0030881	0.00359098	0.392174
cg10404643	-0.0050271	0.00471753	0.289543
cg10404653	-0.0101334	0.00740354	0.174608
cg10404683	-3.05656e-05	0.0013956	0.982577
cg10404697	-0.00406775	0.0106109	0.70239
cg10404717	0.00814773	0.0147173	0.581262
cg10404730	0.0128316	0.0115215	0.268471
cg10404749	0.00049334	0.00847686	0.953724
cg10404764	-0.00624063	0.00431305	0.151514
cg10404776	0.00518085	0.00372127	0.167403
cg10404786	0.00596547	0.00608993	0.330018
cg10404856	-0.00413243	0.00407012	0.312774
cg10404867	0.00539119	0.00727649	0.460746
cg10404950	-0.000570356	0.00132952	0.668987
cg10405002	-0.00114457	0.00517629	0.825519
cg10405023	0.00236171	0.00576673	0.683149
cg10405033	0.00280906	0.00463383	0.545955
cg10405075	0.0176027	0.00752524	0.0216184
cg10405115	-0.00213754	0.00477641	0.655613
cg10405150	-0.000110189	0.00120912	0.927598
cg10405256	0.000310085	0.00358223	0.931219
cg10405333	0.00208704	0.0036568	0.569655
cg10405384	-0.00509775	0.00682889	0.457379
cg10405557	-0.00240112	0.00201051	0.235611
cg10405585	-0.00171381	0.00502748	0.73401
cg10405604	-0.0212009	0.00960702	0.0299605
cg10405605	0.00961388	0.0067352	0.157042
cg10405645	0.0181521	0.0121221	0.137899
cg10405650	0.00414829	0.00227193	0.0712974
cg10405729	0.00819215	0.00938153	0.384947
cg10405751	-0.00270363	0.00534287	0.614119
cg10405794	0.00475172	0.00657695	0.471937
cg10405840	0.00251109	0.00474922	0.598334
cg10405841	-0.00292448	0.0066393	0.660682
cg10405889	-0.00553394	0.00572215	0.336171
cg10405915	-0.00404014	0.00446146	0.367668
cg10405930	0.00215237	0.00372768	0.56516
cg10406027	-0.00346379	0.00243748	0.158877
cg10406031	0.000721189	0.0020775	0.729323
cg10406069	0.000529987	0.00582028	0.927655
cg10406076	-0.0094705	0.0132422	0.476416
cg10406119	0.000784228	0.00530676	0.882859
cg10406144	-0.001104	0.00166704	0.509559
cg10406153	0.000861643	0.00238214	0.718445
cg10406180	0.0118955	0.00673311	0.0807817
cg10406195	-0.00951228	0.00452806	0.0385572
cg10406205	-0.0237402	0.0116883	0.0452961
cg10406264	-0.0113347	0.00966095	0.243899
cg10406289	0.00250736	0.011416	0.82667
cg10406295	0.000792707	0.00226121	0.726761
cg10406360	0.00706232	0.00835642	0.400353
cg10406414	0.0010962	0.013205	0.934031
cg10406470	-0.0014289	0.00278282	0.608922
cg10406482	-0.00307516	0.00327144	0.349819
cg10406499	0.00666471	0.00773171	0.391059
cg10406520	0.00310212	0.00443569	0.486196
cg10406526	-0.010404	0.00660905	0.119071
cg10406538	0.00108483	0.00364239	0.766539
cg10406573	0.0118324	0.00684809	0.0875646
cg10406653	0.00184555	0.00133423	0.170132
cg10406676	0.00033151	0.00418883	0.937102
cg10406690	-0.00022637	0.00142342	0.874012
cg10406696	0.00387851	0.0115482	0.737789
cg10406715	0.000612735	0.00373949	0.870225
cg10406751	-0.00133034	0.00145857	0.364247
cg10406753	-0.00532118	0.00242779	0.0310665
cg10406759	-0.00631085	0.00509014	0.218377
cg10406935	0.00319888	0.00599006	0.594682
cg10406999	0.00893733	0.0068983	0.198546
cg10407001	0.000234236	0.00169562	0.890448
cg10407048	-0.00635695	0.00562453	0.26149
cg10407055	-0.00597083	0.00491173	0.227415
cg10407092	-0.0145754	0.00905852	0.111234
cg10407096	-0.013725	0.00702342	0.0538923
cg10407106	-0.00224107	0.00734845	0.761116
cg10407113	0.00437293	0.00733818	0.552779
cg10407136	0.00144887	0.00143429	0.315215
cg10407200	-0.000212217	0.00249021	0.932282
cg10407222	0.00126452	0.00886046	0.886845
cg10407245	0.00113524	0.00364338	0.756098
cg10407266	0.005452	0.00406841	0.183709
cg10407418	0.0103839	0.00501989	0.0415574
cg10407469	0.000884031	0.00572123	0.87756
cg10407488	-0.00618737	0.010728	0.565597
cg10407489	-0.0128577	0.0126005	0.310359
cg10407525	0.00121341	0.00717684	0.866132
cg10407552	-0.00165502	0.00548397	0.76353
cg10407585	-0.0045226	0.0157143	0.774183
cg10407598	0.00897526	0.00726778	0.220179
cg10407637	0.00782069	0.00687652	0.258534
cg10407646	0.00684205	0.00718706	0.343737
cg10407704	-0.000825417	0.00353727	0.816039
cg10407722	-0.00192235	0.00151956	0.209224
cg10407744	0.0122426	0.00920423	0.186958
cg10407763	-0.0142193	0.00808624	0.0821865
cg10407807	-0.00220454	0.00664363	0.740818
cg10407810	0.00832415	0.00719144	0.250233
cg10407847	0.0214839	0.0226034	0.344507
cg10407869	0.00114966	0.00124965	0.360125
cg10407894	-0.0120685	0.00925955	0.19589
cg10407935	0.0374421	0.0181944	0.0425928
cg10408040	-0.00123879	0.00784238	0.874854
cg10408063	0.00499049	0.00741416	0.502666
cg10408075	0.00493736	0.00497732	0.323962
cg10408113	-0.00269956	0.00483307	0.577897
cg10408120	-0.00830305	0.005896	0.16262
cg10408165	0.00142221	0.00710672	0.841853
cg10408178	0.000407863	0.00447504	0.92759
cg10408283	-0.00257369	0.00623288	0.68068
cg10408284	-0.0129525	0.00911001	0.158662
cg10408324	0.00077001	0.0040851	0.85093
cg10408348	0.000509655	0.00350077	0.884587
cg10408410	-0.0194548	0.0102662	0.0614079
cg10408430	0.00362797	0.00384649	0.348196
cg10408439	-0.00501881	0.00281168	0.0777492
cg10408463	0.00627592	0.00466115	0.181661
cg10408467	-0.000473618	0.00369109	0.898197
cg10408627	0.00377331	0.00481695	0.435555
cg10408640	-0.0180673	0.0172006	0.29645
cg10408673	0.0030123	0.00703335	0.669499
cg10408731	-0.00241117	0.00871993	0.78281
cg10408776	-0.0147772	0.0104534	0.161039
cg10408778	-0.00138136	0.00121033	0.256873
cg10408813	-0.00179532	0.00174939	0.307617
cg10409043	-0.00171503	0.0110089	0.876563
cg10409077	-0.0028073	0.00575238	0.626761
cg10409131	-0.00140488	0.00191069	0.464152
cg10409230	0.00494004	0.00291359	0.0935541
cg10409248	-0.0010386	0.00195874	0.597297
cg10409253	-0.0148804	0.014285	0.300447
cg10409297	-0.00873448	0.00379243	0.0236563
cg10409299	0.0235337	0.0128414	0.0702764
cg10409302	-0.00118909	0.0032842	0.718181
cg10409327	-0.000989866	0.00309931	0.750202
cg10409341	-0.00976867	0.0121602	0.423973
cg10409366	-0.00352241	0.00464918	0.450712
cg10409376	-0.0195338	0.0112881	0.087091
cg10409443	-0.000600638	0.00443239	0.892521
cg10409445	0.01085	0.00935946	0.249526
cg10409449	-0.000455341	0.00464548	0.922144
cg10409557	0.00491025	0.00693193	0.48062
cg10409560	-0.000548303	0.00389294	0.888318
cg10409596	-0.000340873	0.00466129	0.941872
cg10409680	-0.00133585	0.0149428	0.928972
cg10409702	-0.00878689	0.0086907	0.314787
cg10409753	-0.00858187	0.00804058	0.28878
cg10409770	0.00297873	0.0198727	0.881198
cg10409785	0.000397895	0.00145833	0.785621
cg10409788	-0.00506375	0.00756977	0.505303
cg10409799	-0.00163349	0.00170996	0.342082
cg10409804	0.00398971	0.00712622	0.577011
cg10409831	0.000317224	0.00448509	0.943776
cg10409832	0.00432284	0.00331674	0.195897
cg10409860	-0.00210997	0.00373579	0.573664
cg10409919	0.001021	0.001434	0.478374
cg10409981	0.0284217	0.0174269	0.106523
cg10410121	-0.00452804	0.0034571	0.193718
cg10410165	-0.0117928	0.00729143	0.109422
cg10410170	-0.00764875	0.00450398	0.0930407
cg10410213	0.00191773	0.00338729	0.572745
cg10410239	-0.00391596	0.0049382	0.429938
cg10410252	-6.9489e-05	0.00148021	0.962664
cg10410269	-0.000631361	0.00912645	0.945006
cg10410283	0.00548218	0.0137032	0.690089
cg10410319	-0.00108501	0.00133587	0.418888
cg10410365	0.00189631	0.00259262	0.466485
cg10410412	-0.0185417	0.0121259	0.129867
cg10410419	0.0216427	0.00706473	0.00291201
cg10410483	0.000389599	0.00474021	0.934684
cg10410485	-0.00748785	0.006047	0.218945
cg10410507	-0.00376472	0.00357384	0.29507
cg10410513	0.062561	0.0541096	0.250769
cg10410637	0.00570461	0.00393755	0.150996
cg10410708	-0.00322686	0.00583845	0.581892
cg10410759	-0.00260723	0.00355576	0.465381
cg10410832	-0.00499679	0.00606217	0.412047
cg10410852	0.011189	0.00820581	0.17623
cg10410904	-0.00343994	0.00851489	0.687211
cg10410932	-0.0105626	0.00557641	0.061527
cg10410946	-0.00279786	0.00324934	0.391576
cg10410970	0.000544174	0.00162383	0.738343
cg10411062	0.000732553	0.00862792	0.932532
cg10411075	0.00085126	0.00364287	0.815783
cg10411087	0.0054763	0.00715481	0.446104
cg10411126	-0.0048818	0.00300895	0.108331
cg10411143	-0.0106544	0.0100626	0.292616
cg10411272	0.00257981	0.00593705	0.664982
cg10411278	-0.000872487	0.00392077	0.824423
cg10411424	0.00187628	0.004864	0.700625
cg10411448	0.00972196	0.00981702	0.324766
cg10411510	0.0147937	0.0114992	0.201683
cg10411548	-0.00316938	0.00320086	0.32484
cg10411581	-0.00448916	0.00531598	0.400726
cg10411590	-0.00544408	0.0156837	0.729341
cg10411607	0.00874143	0.00479686	0.0718416
cg10411625	-0.00753351	0.00816637	0.358817
cg10411658	0.00434121	0.0089505	0.628878
cg10411673	-0.00107182	0.00435609	0.806222
cg10411775	-0.00259754	0.00443354	0.559471
cg10411850	0.00707897	0.0097872	0.471442
cg10411910	-0.0042319	0.00570017	0.459835
cg10411959	-0.00109466	0.00345086	0.751841
cg10412026	-0.0135187	0.0057532	0.0210487
cg10412127	-0.0117061	0.00791245	0.14263
cg10412130	-0.00329985	0.0041009	0.423207
cg10412136	0.000442709	0.00830668	0.957619
cg10412158	-0.0207155	0.012285	0.0953315
cg10412225	0.00585562	0.00617501	0.345615
cg10412231	0.00315944	0.00366679	0.391256
cg10412258	0.00464451	0.00487594	0.343464
cg10412286	-0.000734912	0.00193158	0.704523
cg10412312	-0.00301521	0.0150251	0.841419
cg10412384	-0.00275315	0.00223332	0.220987
cg10412408	0.00483346	0.00575638	0.403395
cg10412442	0.00419061	0.00515631	0.418599
cg10412497	-0.00189727	0.0120042	0.874783
cg10412602	-0.000370593	0.00390653	0.92464
cg10412719	0.00144698	0.00354688	0.684306
cg10412763	-0.00221954	0.00361188	0.540482
cg10412903	-0.00491354	0.00348752	0.162432
cg10412943	-0.0146272	0.0124634	0.243756
cg10412986	-0.00119859	0.00374295	0.749564
cg10413089	-0.00855723	0.00629799	0.177747
cg10413105	-0.0396707	0.0207316	0.0589671
cg10413133	0.00303022	0.0042277	0.475446
cg10413151	-0.0167212	0.00697316	0.0186257
cg10413161	-0.00136215	0.00405338	0.737639
cg10413169	-0.000779089	0.0040327	0.847258
cg10413281	0.00180723	0.00160752	0.264008
cg10413297	0.00066765	0.00442518	0.880423
cg10413302	0.000203575	0.00636699	0.974566
cg10413305	0.00288403	0.00447082	0.520573
cg10413342	-0.000894505	0.00147121	0.544766
cg10413352	0.000454865	0.00743184	0.951336
cg10413412	-0.00676254	0.00312644	0.0332831
cg10413464	-0.000298842	0.00175609	0.865268
cg10413467	-0.0137941	0.00721603	0.0592215
cg10413475	-0.00579019	0.0118155	0.625331
cg10413476	0.00487982	0.00710104	0.493786
cg10413513	-0.0108811	0.00966461	0.263315
cg10413519	-0.00445841	0.00616578	0.471565
cg10413550	-0.00390707	0.0105501	0.712033
cg10413580	-0.0130116	0.00731114	0.0786171
cg10413688	0.00389827	0.00410588	0.345029
cg10413788	0.0138798	0.0123321	0.263471
cg10413833	-0.000165873	0.00498096	0.973511
cg10413861	-0.00974875	0.0151386	0.521292
cg10413915	0.00852481	0.00693703	0.222429
cg10413926	0.00362527	0.00607875	0.552467
cg10413944	-0.0198082	0.0143235	0.17023
cg10413945	0.00295135	0.00531046	0.5798
cg10413992	0.00830645	0.00703597	0.240991
cg10414006	0.00726351	0.0111682	0.517164
cg10414026	0.00211447	0.00146186	0.151652
cg10414058	0.00338699	0.00459385	0.462931
cg10414074	-0.00781486	0.00345872	0.0263526
cg10414135	-0.00369968	0.00638662	0.563893
cg10414198	0.00111059	0.00397548	0.780632
cg10414208	-0.00086972	0.00328998	0.792132
cg10414229	0.000555749	0.0027464	0.840111
cg10414242	-0.00104148	0.00360879	0.773578
cg10414267	0.00227536	0.00588266	0.699855
cg10414269	-0.000273567	0.00208221	0.895776
cg10414350	0.000334246	0.00815247	0.96739
cg10414453	0.00284997	0.00378349	0.453324
cg10414466	0.015564	0.0119626	0.196675
cg10414477	-0.0103833	0.00816492	0.20687
cg10414488	-0.00909148	0.0111118	0.415489
cg10414525	0.00531879	0.00518431	0.307764
cg10414569	-0.00316049	0.00433076	0.467488
cg10414637	0.00404302	0.00608366	0.508083
cg10414638	-0.00601233	0.0070104	0.393453
cg10414717	-0.00359126	0.00548804	0.514594
cg10414736	-0.00581381	0.00330423	0.082007
cg10414849	0.0019061	0.00379312	0.616575
cg10414860	0.0050567	0.00720383	0.484587
cg10414881	0.00165712	0.00416739	0.69187
cg10414884	0.0042354	0.0061243	0.491047
cg10414921	0.00966725	0.0115307	0.404106
cg10414946	0.00834466	0.00764209	0.277877
cg10414975	0.0199028	0.0173228	0.253732
cg10414985	0.00814667	0.00783308	0.301205
cg10415021	-0.0190352	0.0491876	0.699708
cg10415053	-0.00136225	0.00685613	0.842969
cg10415122	0.00128922	0.0062394	0.836785
cg10415145	0.00123604	0.00361849	0.733483
cg10415171	0.00145612	0.0033255	0.66257
cg10415188	0.0141183	0.0117286	0.231953
cg10415209	0.00667192	0.0115735	0.565779
cg10415216	0.0171902	0.00905565	0.0609739
cg10415251	0.00161219	0.00656882	0.806701
cg10415258	0.0103486	0.00707092	0.146924
cg10415314	-0.00439689	0.0105353	0.677453
cg10415354	0.00543924	0.00734672	0.461073
cg10415401	-0.00373959	0.00365196	0.308676
cg10415442	0.00303746	0.00500781	0.545732
cg10415471	0.00109661	0.00952639	0.908621
cg10415497	0.00891	0.00589354	0.134203
cg10415509	0.0163391	0.0143933	0.259416
cg10415514	0.0117635	0.00654589	0.0757938
cg10415524	-0.000480031	0.00189316	0.800433
cg10415570	0.00126718	0.00582893	0.82841
cg10415607	0.00312999	0.00490781	0.525308
cg10415612	0.00666198	0.00397593	0.0974119
cg10415616	0.00184673	0.00359718	0.608986
cg10415664	-0.0017845	0.00342596	0.603776
cg10415685	-0.000876588	0.0142522	0.951098
cg10415729	-0.00482624	0.00491754	0.3291
cg10415767	0.00294718	0.00226722	0.197066
cg10415792	0.0110499	0.00688681	0.112226
cg10415863	0.000244778	0.0029954	0.935059
cg10415867	0.00174918	0.00505045	0.729923
cg10415968	0.00415659	0.0065387	0.526647
cg10416029	0.00798796	0.0039742	0.0475339
cg10416052	0.0158433	0.0113683	0.166977
cg10416071	0.00104086	0.00468885	0.824844
cg10416105	-0.000612275	0.00228718	0.789565
cg10416225	0.000497107	0.00633748	0.937659
cg10416294	-0.000449379	0.00521117	0.931479
cg10416312	-0.00319847	0.00429359	0.458315
cg10416371	-0.00349628	0.00666432	0.601177
cg10416405	0.00183955	0.00422358	0.664247
cg10416478	-0.00224784	0.00712481	0.753142
cg10416503	-0.00631534	0.0113556	0.579539
cg10416527	0.00418328	0.00193932	0.0337561
cg10416593	0.00116242	0.00384781	0.763297
cg10416604	0.00148051	0.00137126	0.283273
cg10416622	0.00284251	0.00230533	0.220892
cg10416668	-0.00355349	0.00482115	0.463068
cg10416727	0.00111408	0.00304535	0.71538
cg10416735	-0.00207556	0.00633193	0.743856
cg10416784	0.0131277	0.00881474	0.140027
cg10416840	0.00776181	0.00671142	0.250639
cg10416846	-0.0135542	0.00925034	0.146454
cg10416861	-0.0075366	0.0106478	0.480957
cg10416894	0.000861394	0.00150365	0.568212
cg10416895	-0.00233678	0.00650659	0.72036
cg10416922	-0.00419802	0.00380554	0.273012
cg10416958	0.00229334	0.0101923	0.822502
cg10416963	-0.00332471	0.00580997	0.568634
cg10416994	0.00149735	0.00242464	0.538481
cg10417034	0.000622093	0.00183998	0.736105
cg10417124	0.0175636	0.0070023	0.0139877
cg10417127	0.000698612	0.00588938	0.905848
cg10417128	0.00544921	0.0038329	0.158691
cg10417140	0.00393122	0.00340438	0.251353
cg10417143	-0.000996593	0.00485676	0.837898
cg10417176	0.00474583	0.0129703	0.715328
cg10417217	-0.00320167	0.00401859	0.427786
cg10417218	0.00593609	0.00693523	0.394387
cg10417244	-0.000937853	0.00140569	0.506422
cg10417357	-0.00238383	0.00356402	0.505355
cg10417373	-0.00769337	0.00399492	0.0573971
cg10417380	-0.00650699	0.00357221	0.0719585
cg10417386	0.00248256	0.00361024	0.493508
cg10417456	0.0014408	0.0045667	0.753136
cg10417457	-0.00292319	0.00562146	0.60438
cg10417490	0.0178746	0.00859541	0.04051
cg10417499	-0.00341013	0.00696785	0.625783
cg10417531	0.00328634	0.00467487	0.483946
cg10417559	-0.016877	0.00856499	0.0519653
cg10417567	0.00303346	0.00563029	0.591418
cg10417571	-0.00849363	0.00738541	0.253272
cg10417631	0.000705769	0.00437983	0.872356
cg10417655	-0.0107451	0.00774042	0.168627
cg10417695	-0.0022835	0.00680461	0.737995
cg10417706	-0.00711817	0.00645048	0.272848
cg10417728	-0.00114598	0.00440074	0.795165
cg10417816	0.00958694	0.00591735	0.108822
cg10417834	0.00171156	0.00489353	0.727364
cg10417840	0.00379419	0.00702523	0.590521
cg10417845	-0.0229985	0.0112226	0.0434451
cg10417863	-0.00526961	0.00341165	0.126074
cg10417898	-0.00276108	0.00867656	0.751079
cg10417901	0.0208499	0.0150867	0.17051
cg10417934	0.00648481	0.00423995	0.12978
cg10417983	0.000685295	0.00689247	0.921028
cg10418021	0.00277539	0.00704289	0.694494
cg10418044	-0.00153332	0.00239637	0.52395
cg10418071	0.00850447	0.00549125	0.125077
cg10418074	-0.00501192	0.00566682	0.3789
cg10418093	-0.0111648	0.00462806	0.0179474
cg10418114	0.00432593	0.0048135	0.371289
cg10418139	-0.0104142	0.00498487	0.039615
cg10418144	0.00345921	0.00840047	0.681508
cg10418162	0.0025779	0.00204117	0.20998
cg10418217	0.000155713	0.00128521	0.903846
cg10418237	-0.00607905	0.00566155	0.285907
cg10418242	-0.0054384	0.00382713	0.158887
cg10418263	-0.0149239	0.00726788	0.0430366
cg10418276	0.0055583	0.00695192	0.426158
cg10418289	0.00425083	0.00390062	0.278818
cg10418357	-0.00225799	0.00628394	0.720221
cg10418410	8.68079e-05	0.00360854	0.980863
cg10418567	-0.000595658	0.00148472	0.689262
cg10418570	-0.00932783	0.00996051	0.351618
cg10418598	-0.00121346	0.00133094	0.36443
cg10418599	-0.00891444	0.00445021	0.0482736
cg10418626	-0.00354315	0.0206607	0.864235
cg10418630	0.000394338	0.0037454	0.916391
cg10418716	-0.0026169	0.00199071	0.192114
cg10418755	0.00205379	0.00765987	0.789239
cg10418812	0.00385565	0.0107382	0.72042
cg10418845	0.00294332	0.00359475	0.415147
cg10418855	-0.0179586	0.0131614	0.175933
cg10418862	0.00152433	0.00391231	0.697767
cg10418908	0.00120003	0.00178507	0.5032
cg10418997	0.00361845	0.00530017	0.496608
cg10419011	0.000867384	0.00152902	0.571984
cg10419018	-0.00473772	0.003384	0.165059
cg10419099	0.0196604	0.00622722	0.00218971
cg10419122	-0.00196221	0.00410216	0.633612
cg10419144	0.0120398	0.00841851	0.156252
cg10419178	0.00175986	0.00371318	0.636723
cg10419181	-0.00312694	0.00353413	0.378711
cg10419237	-0.000860853	0.00423253	0.839306
cg10419279	0.00705874	0.00821394	0.392503
cg10419295	-0.0039303	0.0043749	0.371465
cg10419343	-0.00275603	0.00226961	0.227911
cg10419383	0.00200447	0.00339656	0.556623
cg10419448	0.000873269	0.00161791	0.590747
cg10419493	-0.00362096	0.00597755	0.546252
cg10419507	-0.00431911	0.00696143	0.536594
cg10419511	0.000302535	0.0029504	0.918564
cg10419540	-0.000370548	0.00216773	0.864669
cg10419550	-0.000371087	0.00641954	0.954036
cg10419556	-0.000458327	0.006279	0.941979
cg10419570	0.00100634	0.00295368	0.734145
cg10419590	-0.00667663	0.0105628	0.528987
cg10419597	-0.00592103	0.00716192	0.410648
cg10419678	0.00295919	0.00190375	0.123719
cg10419832	-0.00511379	0.0112075	0.649325
cg10419849	-0.00300044	0.00371268	0.421203
cg10419892	-0.00326868	0.00463687	0.482736
cg10419904	-0.000734184	0.0128825	0.954683
cg10419924	-0.0103854	0.0074899	0.169109
cg10419942	0.000978032	0.00488132	0.841665
cg10419957	-0.00779095	0.0135493	0.56677
cg10419974	0.00561114	0.00459931	0.225764
cg10420015	-0.00466997	0.00417802	0.266752
cg10420044	-0.00495192	0.00579723	0.395347
cg10420054	-0.000917158	0.00419636	0.827504
cg10420063	-0.0221003	0.0100675	0.0308106
cg10420075	0.0167493	0.0129707	0.200012
cg10420089	-0.00136533	0.00180252	0.450822
cg10420090	0.00577252	0.0103866	0.579796
cg10420113	-0.00183599	0.00540201	0.734773
cg10420150	-0.0126381	0.00465303	0.00796762
cg10420159	-0.0029994	0.00873271	0.732076
cg10420161	0.00107534	0.00687858	0.876134
cg10420223	0.00776988	0.010007	0.439593
cg10420238	0.006227	0.0141144	0.660177
cg10420266	0.00153929	0.00373201	0.68102
cg10420275	-0.00899431	0.00858356	0.297608
cg10420290	-0.00837143	0.0106317	0.433187
cg10420310	0.00431548	0.0150311	0.774716
cg10420363	0.00305157	0.00462242	0.510891
cg10420367	-0.00238218	0.00530476	0.654502
cg10420380	-0.00110407	0.00325979	0.735657
cg10420398	6.20597e-05	0.00124343	0.960308
cg10420423	-0.022183	0.00932821	0.0195941
cg10420426	0.0216041	0.0298197	0.470708
cg10420435	0.0124104	0.00738842	0.0966012
cg10420494	0.00609581	0.0042471	0.154791
cg10420517	0.0014561	0.00287494	0.6138
cg10420527	-0.0169679	0.0117437	0.152093
cg10420532	-0.00572182	0.00351847	0.107519
cg10420542	0.010891	0.00426317	0.0123684
cg10420554	-0.00576488	0.00821197	0.484547
cg10420578	0.00223014	0.00327156	0.497256
cg10420589	-0.00247315	0.00609978	0.686143
cg10420602	0.0028255	0.00778865	0.717656
cg10420607	0.00851961	0.00504072	0.0945783
cg10420609	0.0145367	0.00691394	0.0383972
cg10420626	-0.0169801	0.0131079	0.198606
cg10420643	0.0028509	0.00408258	0.486847
cg10420716	0.00801755	0.0100137	0.425511
cg10420726	0.0136531	0.00960353	0.158696
cg10420746	0.00176253	0.0103554	0.865245
cg10420756	-0.00321516	0.00492497	0.515588
cg10420773	-0.00506799	0.00343071	0.143222
cg10420782	0.00564479	0.00400371	0.162137
cg10420783	0.00711943	0.00543661	0.193801
cg10420797	-0.00912785	0.00863811	0.293576
cg10420812	-0.00277601	0.00442818	0.532368
cg10420838	0.0345376	0.019208	0.0756323
cg10420854	-0.0067851	0.00370429	0.0704205
cg10420937	-0.00612609	0.00466461	0.192531
cg10420952	0.00177159	0.00351467	0.615497
cg10420966	0.000666042	0.00934474	0.943343
cg10420971	-0.00267874	0.00643936	0.678439
cg10420989	0.00372356	0.00500966	0.459318
cg10421002	-0.00146364	0.00169814	0.39111
cg10421011	-0.0114236	0.00525822	0.0325357
cg10421029	-0.00123546	0.00608404	0.839558
cg10421109	0.00196456	0.00190146	0.304382
cg10421179	-0.0270155	0.0118068	0.0245541
cg10421188	0.00905512	0.00844653	0.286661
cg10421192	0.00442119	0.00978444	0.652495
cg10421193	0.00568127	0.0040672	0.166011
cg10421194	0.00374076	0.00634741	0.557163
cg10421214	0.00245888	0.00572774	0.668771
cg10421247	-0.00284947	0.00208098	0.174432
cg10421300	0.0128887	0.00578511	0.0284659
cg10421302	0.00264546	0.00408977	0.519432
cg10421346	-0.00860423	0.00472199	0.0718664
cg10421420	0.00104707	0.00357272	0.770164
cg10421435	0.0105995	0.00570209	0.0664249
cg10421498	-0.00876134	0.00632867	0.16978
cg10421515	-0.00892947	0.00957145	0.353439
cg10421561	0.00138738	0.00123207	0.263241
cg10421587	0.00593362	0.00660324	0.37135
cg10421595	0.00427986	0.00475185	0.370248
cg10421629	-0.000649715	0.00175941	0.712815
cg10421672	-0.000659954	0.0139877	0.962477
cg10421688	0.00127525	0.00105876	0.231673
cg10421691	-0.0161571	0.00628539	0.0118533
cg10421718	0.00281752	0.0031915	0.379766
cg10421799	0.00145446	0.00410734	0.724112
cg10421808	-0.00137571	0.0032018	0.668499
cg10421844	0.00948158	0.00617459	0.128271
cg10421873	0.00137713	0.0134873	0.918908
cg10421979	-0.000839627	0.00392474	0.831101
cg10421984	-0.00209956	0.00176207	0.236685
cg10421990	-0.00988481	0.0032722	0.0033092
cg10422038	-0.0073872	0.00416177	0.0793926
cg10422047	-0.00304826	0.00972827	0.754772
cg10422067	0.000792625	0.00830127	0.924151
cg10422093	0.00130979	0.00535529	0.807359
cg10422128	-0.000803176	0.00138816	0.56436
cg10422167	0.0183228	0.00857985	0.0355248
cg10422217	-0.00615833	0.00548323	0.264476
cg10422233	0.00314128	0.00453653	0.490504
cg10422256	-0.00330411	0.00147454	0.0275874
cg10422334	0.0156075	0.0105698	0.143392
cg10422406	-0.00237893	0.00699893	0.734752
cg10422455	0.0091571	0.0102984	0.37636
cg10422579	0.017095	0.00946749	0.0744306
cg10422709	0.0292755	0.0105209	0.00661264
cg10422744	-0.00374986	0.00652745	0.567129
cg10422760	-0.00407472	0.00365153	0.26754
cg10422777	0.000850529	0.00310849	0.785029
cg10422816	-0.000706498	0.00494898	0.886813
cg10422823	-0.00717436	0.0068998	0.301318
cg10422824	-0.000920134	0.00156443	0.557949
cg10422825	-0.0026132	0.0035138	0.459064
cg10422833	-0.00500025	0.00570296	0.38302
cg10422845	-0.00239147	0.0168127	0.887218
cg10422971	0.0150958	0.00918518	0.103891
cg10423023	0.00454713	0.00526293	0.389968
cg10423031	-0.000909836	0.00140739	0.519678
cg10423052	0.0264314	0.0107581	0.0160003
cg10423070	-0.00537123	0.00353906	0.132716
cg10423149	-0.0230107	0.016322	0.162166
cg10423153	-0.00278869	0.00534134	0.60293
cg10423169	-0.00610468	0.00676511	0.369348
cg10423196	0.000389748	0.00455344	0.931986
cg10423219	-0.0450777	0.0309358	0.148678
cg10423227	-0.000359137	0.00142813	0.802041
cg10423286	0.00409666	0.0044044	0.354877
cg10423307	-0.00290627	0.00701735	0.67978
cg10423328	-0.00790665	0.00704931	0.26511
cg10423342	0.00112025	0.00371992	0.764019
cg10423421	0.000938239	0.00405612	0.817614
cg10423428	0.00258478	0.00118308	0.031593
cg10423455	0.00284361	0.00180779	0.119354
cg10423544	-0.0091849	0.0117546	0.436695
cg10423587	0.000486546	0.00486564	0.920577
cg10423604	-0.00158776	0.0081055	0.845156
cg10423607	-0.000463824	0.00706693	0.947821
cg10423682	0.00732057	0.00443235	0.102216
cg10423739	0.00303459	0.00575886	0.599574
cg10423750	0.00471375	0.00439104	0.286019
cg10423757	-0.00665106	0.00448329	0.141549
cg10423771	0.0185752	0.00839358	0.0295132
cg10423780	0.0165611	0.00663729	0.0144782
cg10423830	-0.00469071	0.00212459	0.0298873
cg10423842	0.0104453	0.00644381	0.10864
cg10423893	-0.0147427	0.00761473	0.0561048
cg10423910	0.00200154	0.00137557	0.14925
cg10423915	-0.0176599	0.0131951	0.184266
cg10423996	-0.0126196	0.056417	0.823527
cg10424139	-0.00489416	0.00753035	0.517453
cg10424198	-0.0117959	0.00478243	0.0156049
cg10424229	-0.000910562	0.00178	0.610262
cg10424330	-0.000948073	0.00376003	0.801524
cg10424406	-0.00479866	0.00404902	0.239189
cg10424407	0.00905649	0.0149773	0.546965
cg10424417	-0.00116188	0.0176772	0.947745
cg10424442	0.010526	0.00767794	0.173921
cg10424454	-0.0121064	0.0082534	0.146025
cg10424460	0.00162877	0.00431556	0.706783
cg10424462	-0.00455737	0.00335931	0.178406
cg10424513	-0.00623552	0.00476841	0.19443
cg10424526	-0.000802293	0.00411169	0.84575
cg10424530	0.00683984	0.00221217	0.00267233
cg10424589	0.00768951	0.00713291	0.283999
cg10424590	-0.00644491	0.00698212	0.358529
cg10424681	-0.00118615	0.00957799	0.901726
cg10424719	0.0031905	0.00252941	0.210551
cg10424751	0.0250492	0.0148684	0.0956261
cg10424752	-8.21461e-05	0.00898062	0.992723
cg10424795	-0.00380308	0.00449546	0.399883
cg10424846	-0.00382921	0.00257182	0.140128
cg10424880	-0.0089868	0.00611552	0.145303
cg10424892	-0.00523812	0.0148228	0.724657
cg10424923	0.00718095	0.00765196	0.350613
cg10424968	-0.00446263	0.00848353	0.600203
cg10424969	-0.00604417	0.0111618	0.589543
cg10424974	0.00399369	0.00536249	0.458433
cg10424981	-0.00150636	0.0035288	0.670524
cg10425005	-0.00100207	0.00205938	0.627772
cg10425023	0.0043474	0.00605853	0.474947
cg10425032	-0.00162222	0.00484664	0.73865
cg10425056	0.0165373	0.00924209	0.0770394
cg10425083	0.00688831	0.0141887	0.628557
cg10425245	-0.014538	0.00776655	0.0645843
cg10425291	-0.00527682	0.00399095	0.189568
cg10425316	0.00695205	0.00823728	0.400999
cg10425361	0.00653813	0.00510511	0.203702
cg10425410	-0.00394503	0.00709925	0.579844
cg10425426	0.0108552	0.0064021	0.0935442
cg10425506	0.000680092	0.00154725	0.661355
cg10425513	0.00521549	0.00420035	0.217691
cg10425624	-0.00298713	0.00263719	0.260455
cg10425627	-0.00161577	0.00576406	0.779899
cg10425645	-0.0114929	0.00707136	0.107721
cg10425679	-0.00265251	0.00655286	0.686628
cg10425698	-0.000408235	0.0131547	0.975314
cg10425754	0.0116654	0.0107484	0.280777
cg10425772	-0.00297536	0.00538685	0.582134
cg10425827	0.00194567	0.00263097	0.461578
cg10425861	-7.2196e-05	0.00332447	0.982724
cg10425885	0.00750474	0.00984237	0.447828
cg10425944	0.00423904	0.00428985	0.325817
cg10425946	-0.00028762	0.0013032	0.82584
cg10425949	0.00109271	0.00229214	0.634755
cg10425970	-0.00118227	0.00493227	0.811125
cg10426017	0.00987028	0.00440911	0.0277335
cg10426062	0.000991744	0.00612591	0.871765
cg10426067	0.00702716	0.00894659	0.43432
cg10426076	-0.0060434	0.00809213	0.457183
cg10426082	-0.00185143	0.00445198	0.678533
cg10426084	-0.000975879	0.00319628	0.760854
cg10426105	0.000690087	0.00786614	0.930294
cg10426117	-0.000776546	0.002462	0.753204
cg10426161	0.00850148	0.00360343	0.0205492
cg10426163	0.0377741	0.016983	0.0287218
cg10426248	-0.0124767	0.0102978	0.228948
cg10426253	-0.000280464	0.00537557	0.95851
cg10426306	-5.78178e-05	0.00525503	0.991247
cg10426318	-0.00842479	0.0160842	0.601755
cg10426370	0.00457174	0.00588057	0.439013
cg10426372	0.00199138	0.00691625	0.774087
cg10426422	0.00416922	0.00239052	0.0846798
cg10426428	0.00542466	0.00690667	0.434339
cg10426464	0.00751567	0.00706731	0.290525
cg10426480	-0.00160634	0.00651133	0.805722
cg10426482	0.0050554	0.00425465	0.237985
cg10426483	0.00364469	0.00594388	0.541354
cg10426500	-0.000167871	0.00244547	0.945429
cg10426502	0.00099193	0.00859617	0.9084
cg10426577	0.00146195	0.00560929	0.794993
cg10426581	-2.75778e-05	0.00450442	0.995129
cg10426588	-0.00486996	0.00578549	0.402234
cg10426652	-0.00208591	0.00138302	0.135121
cg10426658	0.00322238	0.00766159	0.675092
cg10426727	-0.00444285	0.00946514	0.639965
cg10426778	0.00392423	0.00390253	0.317416
cg10426797	0.00816797	0.00431973	0.0619724
cg10426838	-0.00591993	0.00494457	0.234458
cg10426893	0.00105909	0.00191396	0.581445
cg10426951	-0.0208768	0.0146718	0.158336
cg10427027	-0.00300331	0.0152786	0.844622
cg10427040	0.00054652	0.00133379	0.682998
cg10427061	0.00800029	0.00508584	0.119337
cg10427062	0.00492111	0.00323609	0.131963
cg10427074	-0.00703615	0.0117334	0.550285
cg10427108	-0.00175782	0.00166893	0.295139
cg10427127	0.0103552	0.0101651	0.311171
cg10427140	-0.00133509	0.00191512	0.48758
cg10427175	-1.3892e-05	0.00535477	0.997936
cg10427268	-0.0152448	0.00785979	0.0556686
cg10427288	-0.00563707	0.00326931	0.0882161
cg10427295	-0.0077737	0.0229893	0.736069
cg10427430	-0.00840835	0.00384362	0.0313794
cg10427452	-0.000910612	0.00529785	0.863928
cg10427472	-0.0153489	0.00867713	0.0804165
cg10427500	-0.000892298	0.00491368	0.856323
cg10427501	0.00278481	0.0105375	0.792192
cg10427540	-0.00535279	0.00440542	0.227636
cg10427637	-0.00324713	0.00470183	0.49165
cg10427639	0.00329353	0.00455343	0.471432
cg10427651	0.00171458	0.00742773	0.817985
cg10427719	0.0107029	0.00918678	0.247191
cg10427758	0.00673144	0.00560779	0.233253
cg10427771	-0.0031321	0.00486232	0.521168
cg10427811	0.00184463	0.00160703	0.254176
cg10427827	-0.000199547	0.00434891	0.963508
cg10427857	-0.0268254	0.0147982	0.0733201
cg10427868	-0.0221519	0.0159002	0.167114
cg10427988	-0.00163072	0.00159895	0.310619
cg10428035	0.00177345	0.00369177	0.632163
cg10428168	-0.000574849	0.00120907	0.635659
cg10428230	0.00945825	0.00680524	0.168121
cg10428270	-0.00616549	0.0076167	0.420453
cg10428279	-0.00344896	0.00323865	0.28985
cg10428302	0.000653252	0.00659191	0.921288
cg10428343	0.00816261	0.00723179	0.262122
cg10428345	-0.00243514	0.00222601	0.276998
cg10428394	0.00133492	0.00902894	0.882804
cg10428413	0.0149265	0.0116552	0.203711
cg10428478	0.00621443	0.00669542	0.355892
cg10428485	-0.00735667	0.00790077	0.354361
cg10428516	-0.000198833	0.00396945	0.960165
cg10428517	-0.000632544	0.00719366	0.930134
cg10428526	0.0073697	0.00384768	0.0587318
cg10428536	-0.0167388	0.00701835	0.0192507
cg10428661	-0.0135791	0.009755	0.167466
cg10428733	-0.0446285	0.0168522	0.00960683
cg10428791	-0.000401197	0.00183673	0.827606
cg10428798	-0.00377643	0.00486263	0.439487
cg10428805	-0.000154887	0.00136421	0.909867
cg10428836	0.0012189	0.00601635	0.839922
cg10428850	-0.00823631	0.00356348	0.0231797
cg10428879	0.0100031	0.0138724	0.472793
cg10428881	0.00380288	0.00343869	0.271814
cg10428917	-0.00333228	0.0171787	0.846646
cg10428982	-0.00125702	0.00454081	0.78257
cg10429091	0.00216734	0.00739802	0.770249
cg10429096	-0.00488051	0.0110229	0.659037
cg10429221	-0.00625994	0.00585034	0.287573
cg10429262	0.00599526	0.00343747	0.084675
cg10429361	0.0188817	0.0133692	0.161421
cg10429396	0.00172779	0.00377408	0.648235
cg10429438	-0.00452063	0.00416398	0.280632
cg10429508	0.00514516	0.00562947	0.363259
cg10429523	-0.00162851	0.00792269	0.837623
cg10429573	0.00149354	0.00341069	0.662545
cg10429580	0.00769023	0.00398583	0.0569415
cg10429592	-0.00170938	0.00409974	0.677743
cg10429608	-0.00491052	0.00487651	0.316739
cg10429747	-0.002317	0.00111682	0.0409746
cg10429840	2.6857e-05	0.00473048	0.995483
cg10429891	0.00414527	0.00388757	0.289244
cg10429902	0.0194034	0.0158041	0.222855
cg10429922	-0.00220286	0.00219726	0.31886
cg10429934	-0.00279408	0.00704695	0.692711
cg10429957	0.00922685	0.00651962	0.160567
cg10430021	0.00258489	0.00502868	0.608534
cg10430029	0.000479179	0.00472371	0.919434
cg10430077	0.00305515	0.00775936	0.694739
cg10430123	0.00185874	0.0021273	0.384657
cg10430126	0.000435244	0.00211436	0.837388
cg10430155	-0.00194635	0.00393548	0.622155
cg10430168	-0.00624813	0.00797721	0.435609
cg10430189	-0.00214173	0.00420605	0.611899
cg10430205	-0.00292314	0.00729696	0.689699
cg10430243	-0.00792243	0.00677297	0.245311
cg10430249	0.012499	0.0063516	0.0522699
cg10430284	-0.00582311	0.00577208	0.315849
cg10430294	-0.00112839	0.00452855	0.803814
cg10430352	0.00253646	0.00691342	0.714592
cg10430356	-0.00352327	0.0140155	0.802111
cg10430362	-0.0218892	0.00949229	0.0234883
cg10430428	-6.47114e-05	0.0018529	0.97222
cg10430444	0.0025024	0.00416153	0.549193
cg10430453	-0.0319765	0.0147103	0.03244
cg10430493	0.00475155	0.00739266	0.522084
cg10430501	0.000476493	0.00381023	0.900768
cg10430625	0.00115576	0.00379013	0.761141
cg10430673	0.00782929	0.00895145	0.384178
cg10430690	-0.00175432	0.0103101	0.865283
cg10430734	0.00087569	0.00403115	0.828537
cg10430742	0.00106125	0.00836561	0.899345
cg10430776	-0.00382644	0.00613114	0.534196
cg10430883	0.00777258	0.0049775	0.122026
cg10430909	0.0110856	0.00533413	0.0406331
cg10430917	0.00700354	0.00764673	0.362258
cg10430932	0.00409099	0.006731	0.544915
cg10430941	-0.00139982	0.00555627	0.801685
cg10430963	0.00620753	0.00481794	0.201015
cg10430994	0.00858693	0.00497961	0.0881836
cg10431073	0.00258387	0.00397767	0.517666
cg10431175	-0.00018142	0.00294421	0.951008
cg10431265	0.0143354	0.00895741	0.113136
cg10431323	-0.00218149	0.00171943	0.207923
cg10431340	-0.0104476	0.0277658	0.707628
cg10431365	-0.0120006	0.00695053	0.0877946
cg10431374	-0.0126666	0.0091998	0.172096
cg10431393	-0.0267321	0.0149971	0.0781585
cg10431430	-0.00593737	0.00390385	0.13191
cg10431481	-0.00191276	0.00408141	0.640491
cg10431499	-0.00207553	0.00548971	0.706294
cg10431512	0.00225285	0.00332424	0.499757
cg10431579	0.00217706	0.00318499	0.496084
cg10431604	0.0210321	0.0126754	0.100658
cg10431651	-0.00879136	0.00401628	0.0312803
cg10431652	-0.00154143	0.0039864	0.699943
cg10431658	0.00697045	0.00295679	0.0206448
cg10431678	0.0143033	0.0126493	0.261265
cg10431713	0.00876798	0.0148141	0.555475
cg10431780	-0.00495876	0.00662668	0.456296
cg10431797	0.00281044	0.00407872	0.492625
cg10431802	0.00221219	0.00364527	0.54552
cg10431838	-0.0132269	0.00546886	0.0176654
cg10431842	0.003131	0.00512366	0.542735
cg10431857	-0.00128979	0.00545994	0.813811
cg10431878	0.00959199	0.00468368	0.0435787
cg10431880	0.00879577	0.00702844	0.214124
cg10431939	-0.00490582	0.00513883	0.342396
cg10431950	-0.00488632	0.00261264	0.0648103
cg10431989	0.00360131	0.00513069	0.484605
cg10432024	-0.00239209	0.00521522	0.647611
cg10432083	0.00182579	0.00158005	0.25104
cg10432093	-0.00670028	0.00370207	0.0737681
cg10432104	-0.000259914	0.00204837	0.899322
cg10432137	-0.00215777	0.00165473	0.195674
cg10432177	-0.000221698	0.00117284	0.850513
cg10432262	-0.000709821	0.00469865	0.880271
cg10432265	-0.0130007	0.00643702	0.0464938
cg10432266	0.00351258	0.00587185	0.551257
cg10432274	0.0132816	0.0116173	0.256068
cg10432277	-0.00763119	0.00620472	0.22205
cg10432310	0.000254558	0.00557435	0.963681
cg10432360	0.0132203	0.00939379	0.162889
cg10432364	0.000360339	0.00319334	0.910417
cg10432371	-0.00394269	0.00430779	0.362592
cg10432422	0.00297201	0.0168516	0.860418
cg10432423	0.000830355	0.00237139	0.727068
cg10432440	-0.00107674	0.00176079	0.542459
cg10432441	-0.015861	0.00960328	0.102216
cg10432569	-0.00130044	0.00528218	0.806113
cg10432586	-0.000499064	0.00418817	0.905423
cg10432598	0.000396154	0.00554807	0.94324
cg10432620	0.0016806	0.00137822	0.225988
cg10432626	-0.00207772	0.00433951	0.633288
cg10432632	0.000422331	0.00129892	0.745856
cg10432654	-0.0125778	0.0103172	0.226099
cg10432662	0.00647358	0.00594422	0.279137
cg10432719	0.00295821	0.00398248	0.459601
cg10432797	0.000581033	0.00297526	0.845623
cg10432837	-0.00454558	0.00678138	0.50444
cg10432846	-0.00114139	0.00421515	0.7872
cg10432859	0.00847229	0.00585358	0.151388
cg10432933	-0.0019106	0.0107181	0.858934
cg10432942	0.0011219	0.00530239	0.832927
cg10432950	-0.000885887	0.00463823	0.848973
cg10432987	0.0167145	0.00907471	0.0689007
cg10433005	-0.00623685	0.00251276	0.0149832
cg10433022	-0.00347341	0.00431701	0.423252
cg10433043	-0.00667017	0.00630804	0.293253
cg10433052	-0.00658219	0.0115503	0.570234
cg10433059	0.00311707	0.00456404	0.496444
cg10433093	-0.0130726	0.00649307	0.0471732
cg10433128	-0.00531696	0.00347728	0.129879
cg10433166	-0.0155357	0.00957286	0.108231
cg10433168	0.000567688	0.00513675	0.912256
cg10433327	-0.0211035	0.0136648	0.12613
cg10433390	-0.0143026	0.00851874	0.0967488
cg10433410	-0.00230673	0.00414554	0.57934
cg10433453	0.000822596	0.00362088	0.820816
cg10433461	-0.00315436	0.00555653	0.571711
cg10433494	-0.00231458	0.0133289	0.862543
cg10433501	0.00747305	0.00609187	0.223235
cg10433547	0.00452097	0.00404885	0.267237
cg10433549	0.000231326	0.00336696	0.945382
cg10433594	-0.00212191	0.00273484	0.439924
cg10433625	0.00867519	0.00990089	0.383333
cg10433678	-0.00142694	0.00165841	0.391918
cg10433705	-0.00723137	0.00542196	0.185778
cg10433718	0.00488981	0.00481051	0.312216
cg10433790	0.00530043	0.00379941	0.166547
cg10433802	-0.00658294	0.00927774	0.479886
cg10433805	5.47522e-05	0.00564231	0.99228
cg10433819	0.00499882	0.00702765	0.478796
cg10433831	-0.0152442	0.0105584	0.152388
cg10433861	-0.00796953	0.00891026	0.373564
cg10433904	0.0166794	0.00995005	0.0972672
cg10433910	0.00423081	0.00286582	0.143474
cg10433918	0.00588799	0.00943767	0.534337
cg10433965	0.0233776	0.0097481	0.0186146
cg10433972	-0.00549037	0.00603157	0.365194
cg10434009	0.00646139	0.00476709	0.178793
cg10434040	-0.00980687	0.00359641	0.00773273
cg10434047	0.00122466	0.00407533	0.764508
cg10434067	-0.00559101	0.00362551	0.126672
cg10434069	-0.000822873	0.00146891	0.576788
cg10434075	-0.00233168	0.00346802	0.503151
cg10434120	-0.0110693	0.0114931	0.338157
cg10434137	-0.00139762	0.005702	0.806948
cg10434210	-0.000183357	0.00374261	0.961038
cg10434261	0.00402502	0.00590318	0.497151
cg10434274	-0.0088926	0.0101493	0.383347
cg10434304	-0.00213116	0.00360481	0.55592
cg10434344	-0.00337775	0.00297844	0.259881
cg10434361	0.000759457	0.00605896	0.90054
cg10434392	-0.00659622	0.00502098	0.192391
cg10434418	0.000458816	0.00436045	0.916442
cg10434419	-0.00163761	0.00454828	0.719681
cg10434530	0.0035679	0.00644	0.580985
cg10434546	0.00103025	0.0056506	0.855752
cg10434579	0.0018236	0.00119481	0.130572
cg10434624	-0.00331891	0.00765802	0.665804
cg10434728	0.00708581	0.00715406	0.324695
cg10434733	0.00623462	0.00788237	0.43112
cg10434735	0.0094831	0.00697196	0.177288
cg10434738	-0.00199367	0.0064311	0.757298
cg10434754	-0.0143883	0.00814925	0.0809723
cg10434776	-0.00757421	0.00612134	0.219288
cg10434797	-0.015237	0.00855664	0.0784478
cg10434814	-0.00259681	0.00399612	0.517512
cg10434824	-0.00852221	0.00678562	0.212506
cg10434881	0.00230226	0.00706944	0.745461
cg10434888	0.011811	0.0121498	0.33369
cg10434947	0.00272274	0.00174101	0.121475
cg10434977	-0.010628	0.0114746	0.356895
cg10434996	0.00172777	0.00707149	0.807551
cg10435003	0.00199986	0.00136348	0.146054
cg10435021	0.00778061	0.00540285	0.15343
cg10435092	0.00147887	0.00934376	0.874608
cg10435154	-0.00586126	0.0132034	0.658202
cg10435184	-0.00961097	0.00998571	0.33848
cg10435194	-0.00357788	0.00469879	0.448449
cg10435232	-0.017584	0.0128692	0.175347
cg10435235	-0.00380369	0.00235805	0.110352
cg10435245	-0.00244892	0.00457448	0.593778
cg10435258	0.00178803	0.00376763	0.636278
cg10435282	0.00491234	0.0117963	0.67812
cg10435312	0.00323545	0.00517458	0.533438
cg10435349	0.0107081	0.00811119	0.190243
cg10435376	0.00085182	0.00247462	0.731509
cg10435384	-0.00793797	0.0110889	0.476003
cg10435486	0.00113262	0.0130119	0.930836
cg10435493	-0.00153654	0.00527034	0.771328
cg10435497	-0.00369326	0.00341308	0.282203
cg10435547	-0.0033557	0.00360216	0.354131
cg10435600	-0.000966445	0.00487841	0.843424
cg10435609	-0.00111752	0.00333344	0.738247
cg10435618	-0.00271728	0.00531478	0.610458
cg10435654	-0.00314317	0.00976687	0.748361
cg10435664	-0.000403489	0.00239818	0.866779
cg10435675	0.0179859	0.00694953	0.0113093
cg10435706	0.00142478	0.00244652	0.561824
cg10435783	-0.00104623	0.0042759	0.80728
cg10435816	0.00452224	0.00683747	0.51011
cg10435849	-0.00125616	0.00171047	0.464684
cg10435924	0.00315362	0.00807497	0.69709
cg10435928	-0.000713893	0.00534079	0.893974
cg10435967	-0.00695424	0.00782896	0.376844
cg10435981	-0.00662386	0.00362176	0.0708398
cg10436014	-0.00119386	0.00112483	0.291462
cg10436026	0.00109252	0.00307991	0.723654
cg10436041	0.00279708	0.00157497	0.0792363
cg10436104	-0.00103696	0.00420773	0.805921
cg10436115	-0.000141876	0.00285865	0.960531
cg10436120	-0.00170709	0.00586864	0.771833
cg10436191	0.0016625	0.00655816	0.800479
cg10436216	-0.0013934	0.00313361	0.657668
cg10436257	-0.00268376	0.0115362	0.816589
cg10436286	-0.000929936	0.00410599	0.821357
cg10436301	0.00124781	0.00167784	0.459062
cg10436310	-0.00346015	0.00406109	0.396541
cg10436333	-4.82341e-05	0.00247475	0.984494
cg10436410	0.0162583	0.00825824	0.0521667
cg10436414	-0.000893909	0.00111999	0.426963
cg10436429	0.000547907	0.00486838	0.910651
cg10436473	0.00183181	0.0111207	0.869546
cg10436540	-0.000631019	0.00214439	0.769257
cg10436546	-0.00973361	0.00613691	0.11635
cg10436574	0.00277479	0.00361553	0.444883
cg10436594	0.000454026	0.00144863	0.754713
cg10436615	-0.00181961	0.004291	0.672573
cg10436631	-0.000470959	0.00401186	0.90682
cg10436655	-0.000696835	0.0050034	0.889557
cg10436658	0.00402649	0.00831332	0.62936
cg10436737	0.00102833	0.00719342	0.886656
cg10436759	-0.0249113	0.0100009	0.0146407
cg10436792	-0.00212872	0.00676415	0.753739
cg10436833	0.00109996	0.00443772	0.804823
cg10436837	-0.000802091	0.00487425	0.869674
cg10436877	0.0106941	0.00698277	0.129274
cg10436918	-4.56939e-05	0.00201419	0.981953
cg10436920	0.00277274	0.00474434	0.560443
cg10436931	0.024419	0.015239	0.112693
cg10436941	0.0021038	0.00902846	0.816294
cg10437007	0.0158937	0.0117329	0.179043
cg10437044	-0.00750242	0.00458242	0.105197
cg10437069	-0.00384413	0.0063236	0.544836
cg10437217	-0.0137706	0.0100311	0.173345
cg10437224	0.014147	0.00843984	0.0972856
cg10437240	0.000565034	0.00164665	0.732319
cg10437245	0.000488913	0.00656584	0.940813
cg10437265	-0.000292549	0.00535779	0.95658
cg10437320	0.00256255	0.00503278	0.61192
cg10437377	-0.00406294	0.00261967	0.124547
cg10437425	0.00244196	0.0033933	0.473673
cg10437429	-0.00252353	0.00139523	0.0739553
cg10437527	0.00259789	0.00174117	0.139306
cg10437565	-0.00121256	0.00371086	0.744634
cg10437576	-0.0113756	0.00540299	0.0381374
cg10437577	0.00213964	0.00549428	0.697909
cg10437625	-0.0033786	0.00683838	0.622506
cg10437632	-0.00038612	0.0030763	0.900406
cg10437652	-0.00490204	0.00338907	0.151651
cg10437704	-0.00302916	0.00638838	0.636569
cg10437722	-0.00600504	0.00513178	0.24513
cg10437787	0.00789321	0.00675198	0.245588
cg10437825	-0.00547749	0.00615413	0.375894
cg10437839	-0.0104248	0.00838766	0.217254
cg10437842	-0.0162806	0.00875184	0.0662295
cg10437865	-0.0105687	0.00508665	0.0406812
cg10437900	-0.0128778	0.0071702	0.075963
cg10437902	0.011704	0.0110896	0.294166
cg10437931	-0.001826	0.00331711	0.583403
cg10437964	0.00197656	0.00334955	0.556654
cg10438011	-0.000639859	0.00131217	0.627036
cg10438023	-0.00479439	0.00896744	0.594259
cg10438034	-0.00590086	0.00700109	0.401625
cg10438048	-0.00905583	0.00750109	0.230601
cg10438089	0.00596711	0.00772162	0.441747
cg10438110	0.00950346	0.00730777	0.196878
cg10438121	0.000630897	0.0163734	0.969352
cg10438151	0.000248737	0.00452535	0.956292
cg10438194	-0.0489327	0.0222222	0.0303125
cg10438221	-0.00273699	0.00463302	0.556215
cg10438236	-0.000523512	0.00602886	0.931003
cg10438252	0.0025794	0.00664922	0.699019
cg10438282	0.000859209	0.00478098	0.857795
cg10438323	-0.000177255	0.00284768	0.95051
cg10438357	-0.0036128	0.00182765	0.0512374
cg10438391	0.0031708	0.00896239	0.724352
cg10438439	0.00660644	0.00420277	0.119598
cg10438451	0.00919428	0.00797959	0.252385
cg10438487	0.00220549	0.00163345	0.180452
cg10438527	-0.0103366	0.00369365	0.00632186
cg10438552	0.00473261	0.00328551	0.15333
cg10438560	-0.00310947	0.0038615	0.422871
cg10438564	-0.00309277	0.00577233	0.593469
cg10438575	0.00140126	0.0018777	0.457519
cg10438589	0.00815936	0.00666643	0.224276
cg10438624	-0.000809996	0.0051199	0.874662
cg10438649	0.00795833	0.0108869	0.466742
cg10438654	0.00622851	0.00710658	0.383203
cg10438671	-0.00355083	0.00585048	0.545478
cg10438803	-0.00488332	0.00476339	0.308122
cg10438879	0.00027495	0.00777565	0.971873
cg10438893	0.00997888	0.00697836	0.156306
cg10438921	-0.00507072	0.00609296	0.40756
cg10438949	-0.000663929	0.00404987	0.87016
cg10438977	-0.000772402	0.00214787	0.720008
cg10439075	0.000182308	0.00731926	0.980185
cg10439113	-0.0064319	0.0059364	0.281594
cg10439132	0.00816167	0.00486182	0.0967936
cg10439142	-0.0215873	0.0128172	0.0957197
cg10439144	0.00103013	0.00276544	0.710426
cg10439209	0.00260349	0.00509701	0.610792
cg10439246	-0.00184661	0.00543767	0.734979
cg10439265	0.000979708	0.0024381	0.688792
cg10439283	0.00304452	0.00573137	0.596632
cg10439317	-0.00571917	0.00667105	0.393628
cg10439385	-0.00425254	0.004961	0.393693
cg10439402	0.0221028	0.0129014	0.0902356
cg10439416	0.0110915	0.00571355	0.0554634
cg10439431	0.00450309	0.00564156	0.426929
cg10439456	-0.00573534	0.010818	0.597346
cg10439483	-0.00237717	0.00522568	0.650313
cg10439651	-0.00208445	0.00361092	0.565252
cg10439678	-0.00249742	0.0052595	0.636091
cg10439691	0.00142877	0.00329345	0.665493
cg10439725	-0.000665272	0.0061184	0.913665
cg10439737	-0.0064864	0.0042259	0.128433
cg10439742	-0.00478625	0.0093548	0.610202
cg10439765	-0.000416038	0.0020218	0.837447
cg10439777	-0.00616991	0.00376845	0.10519
cg10439795	0.00224517	0.00807654	0.781682
cg10439808	0.000315327	0.00575438	0.956425
cg10439810	0.00267	0.00355144	0.454195
cg10439859	-0.000571501	0.00617119	0.926428
cg10439889	0.0150458	0.00798976	0.0630238
cg10439896	0.024763	0.0188851	0.193226
cg10439911	-0.00133624	0.00146872	0.36544
cg10439941	-0.00575634	0.0100851	0.569624
cg10440011	0.00345025	0.00777448	0.658295
cg10440060	-0.00260947	0.0042638	0.542129
cg10440196	0.00312453	0.00246999	0.209249
cg10440232	0.0211967	0.0125795	0.0955686
cg10440286	-0.00295842	0.00433271	0.49654
cg10440302	0.0046658	0.00898412	0.604843
cg10440437	-0.0117231	0.00769245	0.131142
cg10440447	0.00249665	0.00450339	0.580731
cg10440450	-0.000596216	0.00117989	0.614615
cg10440483	0.00017831	0.00106826	0.867824
cg10440493	0.0114141	0.0101759	0.265084
cg10440516	-0.00761958	0.00748246	0.311347
cg10440521	-0.0102744	0.0102687	0.319816
cg10440524	0.0153624	0.00930959	0.102514
cg10440578	-0.0153459	0.0119109	0.201024
cg10440639	0.0217074	0.0183294	0.239522
cg10440681	0.00242284	0.00175759	0.171582
cg10440696	0.00623799	0.00817153	0.447301
cg10440835	0.00999615	0.00735329	0.177529
cg10440877	0.00123556	0.0036381	0.734964
cg10440923	0.00463003	0.00410267	0.262194
cg10440939	0.00338693	0.00223849	0.133893
cg10440956	-0.0017355	0.00603564	0.774382
cg10440989	-0.00844998	0.00972054	0.38708
cg10440991	-0.00218151	0.00244701	0.375119
cg10440994	-0.00192155	0.00302728	0.52726
cg10441013	-0.00130868	0.00444052	0.768916
cg10441034	0.0135938	0.00755412	0.075403
cg10441044	-0.000909104	0.00496032	0.855008
cg10441070	0.00814153	0.00822096	0.324755
cg10441094	-0.00185666	0.00471917	0.694965
cg10441124	0.00608606	0.0105819	0.56668
cg10441192	0.000616108	0.00499136	0.902047
cg10441199	0.00319788	0.0047387	0.501565
cg10441214	0.00409471	0.00593234	0.491883
cg10441227	0.00888717	0.00438285	0.045649
cg10441244	-0.0119541	0.00602794	0.0505081
cg10441250	0.00466439	0.00439751	0.291767
cg10441379	0.00427433	0.00401789	0.290352
cg10441401	0.00765301	0.00594566	0.201453
cg10441424	0.00395763	0.0032757	0.230252
cg10441497	-0.00857834	0.0168656	0.6123
cg10441522	0.0151385	0.00633615	0.0190445
cg10441555	0.020253	0.023714	0.395422
cg10441628	-0.00810919	0.00920626	0.380835
cg10441640	0.00497977	0.0034845	0.15655
cg10441661	-0.0100338	0.00881864	0.258331
cg10441691	0.00400852	0.00342217	0.244661
cg10441726	0.00100159	0.00191948	0.603133
cg10441789	0.00173382	0.00174237	0.322449
cg10441827	-0.00185371	0.00570357	0.745955
cg10441828	-0.00546053	0.0055375	0.326818
cg10441898	0.0038123	0.00440063	0.388704
cg10441909	0.0122276	0.00739505	0.101835
cg10441934	0.0034258	0.00483402	0.480414
cg10441983	0.00672295	0.00341438	0.0521344
cg10442056	0.000292201	0.00356884	0.934934
cg10442101	-0.00207015	0.00502584	0.681424
cg10442113	-0.00398667	0.00521177	0.44638
cg10442157	-0.00136436	0.00772611	0.86024
cg10442221	0.00382536	0.00417475	0.362037
cg10442240	0.00159876	0.00437808	0.715869
cg10442251	0.00161262	0.00608741	0.791705
cg10442268	0.00106315	0.00100244	0.291822
cg10442276	-0.00954687	0.00945862	0.315616
cg10442301	0.0109089	0.00904414	0.231015
cg10442325	-0.00311244	0.00377436	0.411839
cg10442355	0.00135812	0.00346593	0.696127
cg10442358	0.000904329	0.00192293	0.639327
cg10442427	0.000713613	0.00500114	0.886865
cg10442442	-0.00407306	0.00617485	0.511239
cg10442445	0.00257543	0.00598073	0.667809
cg10442450	0.010497	0.00638003	0.103519
cg10442549	-0.000358241	0.00280576	0.898696
cg10442572	-0.00190935	0.00165878	0.252863
cg10442703	-0.00188526	0.00149036	0.20926
cg10442729	-0.00815059	0.00861128	0.346514
cg10442735	0.0133718	0.0142813	0.351703
cg10442750	-6.12955e-05	0.00155171	0.968581
cg10442759	0.000284061	0.00124439	0.81997
cg10442913	0.00221121	0.00359403	0.54
cg10442932	0.0113429	0.00939743	0.230694
cg10443019	-0.00249335	0.00560201	0.657366
cg10443040	0.000262073	0.00543778	0.961671
cg10443044	0.00622255	0.00545027	0.256713
cg10443049	-0.00257925	0.00257884	0.320007
cg10443068	-0.00916085	0.00481257	0.0602784
cg10443091	-0.0161013	0.00881985	0.0713448
cg10443123	-0.00331157	0.00381095	0.387259
cg10443146	0.0142772	0.00556951	0.0120815
cg10443148	-1.4844e-05	0.00499816	0.997637
cg10443159	-0.00347366	0.0044735	0.439562
cg10443187	0.00290049	0.00290505	0.32084
cg10443237	0.000508977	0.00734269	0.944896
cg10443268	0.0163918	0.0117843	0.167776
cg10443287	0.00559877	0.00380604	0.144894
cg10443315	0.0135164	0.0152933	0.379234
cg10443334	-0.00289944	0.0031384	0.358115
cg10443344	-0.00454709	0.0233308	0.845929
cg10443359	0.00602326	0.00589715	0.309904
cg10443421	-0.0314014	0.0125771	0.0144188
cg10443496	-0.0180916	0.0207012	0.384556
cg10443518	-0.00336599	0.0032702	0.306196
cg10443532	-0.00415896	0.0101998	0.684458
cg10443569	0.00712432	0.00336232	0.0369522
cg10443717	-0.00272029	0.00264471	0.306529
cg10443873	0.0206556	0.0102453	0.0468732
cg10443882	-0.00189032	0.00159685	0.239723
cg10443920	-0.00604644	0.00609474	0.323912
cg10443954	0.000578131	0.00118026	0.625485
cg10443971	-0.000697748	0.00527875	0.895147
cg10443972	-0.00170601	0.00556878	0.760069
cg10443977	-0.00700059	0.0115576	0.546283
cg10443980	0.00402811	0.00353857	0.258102
cg10443987	-0.000590009	0.00177684	0.740647
cg10443999	-0.0155789	0.0112479	0.16958
cg10444037	-0.00118303	0.00155937	0.450108
cg10444058	0.00477871	0.00516976	0.357856
cg10444134	0.00242861	0.00453222	0.593427
cg10444228	-0.00285085	0.00362808	0.434135
cg10444238	-0.00192916	0.00639289	0.76355
cg10444255	-0.00544262	0.00533186	0.310192
cg10444261	-0.00212997	0.00239805	0.376877
cg10444281	-0.00241181	0.0042118	0.568371
cg10444319	-0.00326119	0.00354593	0.360273
cg10444350	-0.00148033	0.00150631	0.328454
cg10444369	0.00562142	0.00463335	0.228317
cg10444382	-0.00637271	0.00505175	0.210506
cg10444486	-0.0033202	0.00415671	0.426607
cg10444491	-0.0114396	0.00876178	0.19512
cg10444502	-0.00629231	0.00463382	0.178003
cg10444513	0.00613459	0.00633302	0.335397
cg10444528	-0.00178425	0.00105025	0.0929159
cg10444530	-0.00210999	0.00242964	0.387545
cg10444562	-0.00430085	0.00483678	0.37635
cg10444583	0.0108349	0.0724904	0.881531
cg10444618	-0.0011612	0.00388567	0.765774
cg10444683	0.0171073	0.0135661	0.210668
cg10444717	-0.0116912	0.0094762	0.220622
cg10444758	-0.0188606	0.00800364	0.0206937
cg10444783	-0.00259375	0.00513751	0.61493
cg10444806	-0.00230601	0.00681285	0.735817
cg10444843	0.00305073	0.00651121	0.640573
cg10444845	-0.00308924	0.00243673	0.208259
cg10444928	-0.00160215	0.00375136	0.670373
cg10444934	-0.00977345	0.0132716	0.463457
cg10444953	-9.37519e-05	0.00164771	0.954757
cg10444970	0.00603273	0.0143637	0.675522
cg10445048	0.000148985	0.00161407	0.926669
cg10445050	-0.00221288	0.0059585	0.711256
cg10445080	0.000534182	0.00317137	0.866629
cg10445083	0.00504206	0.00987511	0.610937
cg10445147	-0.00088714	0.00221414	0.689645
cg10445315	0.00574275	0.00679145	0.400104
cg10445361	0.0222931	0.0125624	0.0794627
cg10445449	-0.00863386	0.00688965	0.213504
cg10445474	-0.00149398	0.00456128	0.74405
cg10445487	0.000330129	0.00144525	0.819853
cg10445545	0.00727325	0.00570398	0.205662
cg10445599	0.00141614	0.00249406	0.57163
cg10445615	-0.00091667	0.0395172	0.981546
cg10445708	0.00548724	0.0102737	0.594629
cg10445726	-0.00873205	0.0106263	0.413473
cg10445734	0.00248652	0.00222814	0.267511
cg10445911	-0.00259708	0.00251202	0.304066
cg10445915	0.00557588	0.00391869	0.158343
cg10445988	0.00447118	0.00761985	0.55887
cg10446031	-0.0088133	0.00587145	0.136965
cg10446102	0.00101181	0.00150407	0.502912
cg10446107	0.00299661	0.00893916	0.738264
cg10446143	0.000700849	0.00187151	0.708956
cg10446160	0.0165164	0.00819243	0.046879
cg10446179	-0.000685657	0.00255091	0.788729
cg10446286	-0.0014003	0.00611739	0.81948
cg10446356	-0.000784895	0.00419366	0.851969
cg10446363	0.00466594	0.00483719	0.33742
cg10446383	-0.000899361	0.00327842	0.784483
cg10446396	-0.0353751	0.0227976	0.124364
cg10446401	-0.00171123	0.00493149	0.729429
cg10446433	-0.0051893	0.00869475	0.55217
cg10446465	-0.00682494	0.00541685	0.211058
cg10446477	0.00307511	0.00796512	0.700386
cg10446502	0.00167592	0.00495551	0.736032
cg10446546	0.00666566	0.00482625	0.170778
cg10446583	-0.000889238	0.00344304	0.796808
cg10446667	0.00494366	0.00225653	0.0311379
cg10446712	0.0273218	0.0154776	0.08103
cg10446745	0.0119265	0.00866124	0.172046
cg10446832	-0.00554828	0.00530786	0.298782
cg10446869	0.00106668	0.00294151	0.717761
cg10446892	-0.000564352	0.00559393	0.919873
cg10446944	0.00285841	0.00565911	0.614766
cg10446968	0.00110255	0.00142355	0.440732
cg10446995	0.00263078	0.00507089	0.605218
cg10447033	-0.00351515	0.00397073	0.378454
cg10447035	-0.00126724	0.00287416	0.660373
cg10447038	-0.00700259	0.00551413	0.207494
cg10447045	-0.00154821	0.00290637	0.595602
cg10447080	-0.0042539	0.0055672	0.446874
cg10447095	-0.00141927	0.004924	0.773853
cg10447111	-0.00298644	0.00442142	0.501183
cg10447166	-0.000796559	0.00471083	0.866118
cg10447192	0.00937931	0.00359336	0.0106543
cg10447222	3.67694e-06	0.00614536	0.999524
cg10447247	-0.00416346	0.00359775	0.250342
cg10447260	0.00200329	0.00590758	0.735348
cg10447314	0.00472157	0.0069651	0.49964
cg10447327	0.00699986	0.0120319	0.562221
cg10447352	0.0102321	0.00762968	0.18338
cg10447404	-0.00513975	0.00485376	0.292567
cg10447491	-0.00532501	0.0048388	0.274158
cg10447539	-9.25228e-05	0.00319994	0.976999
cg10447553	0.0102008	0.00638928	0.113993
cg10447615	-0.0161174	0.0115147	0.165151
cg10447638	-0.00332671	0.00889274	0.709245
cg10447658	0.0077666	0.00585252	0.187964
cg10447678	0.00257758	0.00429329	0.549817
cg10447690	0.0021735	0.0034	0.524329
cg10447779	-0.00180101	0.00378214	0.635134
cg10447827	0.00108919	0.00131904	0.411209
cg10447853	-0.00153284	0.00614368	0.803563
cg10447951	0.0133886	0.0118781	0.262772
cg10447977	-0.000273907	0.00464594	0.953122
cg10447982	0.00280901	0.00136961	0.0432789
cg10448011	-0.00410266	0.00300521	0.175715
cg10448088	0.00448311	0.00520002	0.390984
cg10448109	-0.00110143	0.00295885	0.710611
cg10448111	0.000850888	0.00436439	0.845878
cg10448144	0.00218519	0.00380783	0.567538
cg10448227	-0.000856137	0.00976666	0.930349
cg10448258	-0.00482729	0.00936967	0.607717
cg10448278	0.00800181	0.00625121	0.203933
cg10448436	0.00063727	0.00184985	0.731303
cg10448438	-0.00547474	0.0034382	0.114939
cg10448527	0.000159292	0.00176199	0.928173
cg10448528	0.00180365	0.00237387	0.449433
cg10448529	-0.00576189	0.00438301	0.192101
cg10448540	0.00218552	0.00538059	0.685604
cg10448562	-0.00110088	0.00192806	0.569485
cg10448593	-0.000567622	0.00188217	0.763693
cg10448608	0.00720921	0.00634008	0.258625
cg10448630	-0.000552687	0.00341807	0.87192
cg10448675	-0.00404364	0.00436951	0.357307
cg10448687	-0.00188088	0.00324055	0.563133
cg10448692	-0.00409282	0.0096935	0.673904
cg10448719	0.00625827	0.00501145	0.21509
cg10448724	0.00727286	0.00802506	0.367297
cg10448725	0.00517028	0.00398092	0.197456
cg10448759	-1.44756e-05	0.00216295	0.994675
cg10448795	-0.00066639	0.00616767	0.914208
cg10448808	-6.04614e-05	0.00265426	0.981879
cg10448831	0.00176912	0.00349057	0.613558
cg10448855	-0.00144911	0.00351903	0.681504
cg10448880	-0.0118677	0.0126042	0.34902
cg10448915	-0.00256743	0.00857323	0.765295
cg10448954	-0.0101603	0.00589204	0.0881835
cg10448972	0.0241685	0.0104331	0.0228799
cg10448989	-0.00293831	0.0108983	0.788096
cg10449041	0.00100595	0.00288576	0.728239
cg10449070	0.00198498	0.00127896	0.124286
cg10449087	0.00192013	0.00182736	0.296277
cg10449091	-0.0108493	0.00556446	0.0544277
cg10449329	-0.008939	0.0117688	0.449576
cg10449330	0.00350815	0.00444503	0.432124
cg10449408	-0.00465545	0.00484794	0.339568
cg10449409	-0.00320346	0.00458224	0.486353
cg10449426	0.00524949	0.00529326	0.324079
cg10449466	-0.00336141	0.00634309	0.597509
cg10449487	0.00675367	0.00964806	0.485793
cg10449489	0.0142054	0.0059799	0.0197205
cg10449505	0.00749965	0.00454982	0.10289
cg10449522	0.00120567	0.00193485	0.534826
cg10449536	-0.00328861	0.00680081	0.629913
cg10449558	-0.0122294	0.0070327	0.0855827
cg10449561	0.00391049	0.00321757	0.227519
cg10449608	0.00991512	0.00445304	0.0285572
cg10449610	-0.0339953	0.0215533	0.118363
cg10449628	-0.00172409	0.00331688	0.604528
cg10449641	0.00389357	0.00431793	0.369694
cg10449644	0.0010082	0.00584049	0.863349
cg10449645	-0.00718643	0.0118114	0.544486
cg10449665	0.000236153	0.0020739	0.909604
cg10449675	-0.00137062	0.00527172	0.795482
cg10449680	0.00199486	0.0042259	0.638069
cg10449711	-0.00465151	0.0052773	0.38052
cg10449725	-0.000173073	0.00568873	0.975799
cg10449839	0.000241379	0.00310363	0.938187
cg10449866	-0.00219115	0.00180031	0.226857
cg10449882	-0.00115672	0.00105058	0.273922
cg10449894	-0.00309211	0.00603762	0.60985
cg10449895	-0.00151754	0.0037985	0.690497
cg10449935	-0.00322849	0.0102867	0.754385
cg10449961	-0.0133909	0.0098506	0.177532
cg10450005	-0.00787038	0.00568447	0.169734
cg10450068	-0.000656423	0.0041025	0.873248
cg10450071	-0.00350943	0.00559158	0.531892
cg10450092	-0.00314666	0.00431752	0.468073
cg10450108	0.00240616	0.00436904	0.58323
cg10450175	0.00648742	0.00355232	0.0712431
cg10450178	-0.000180165	0.00107254	0.866989
cg10450239	0.0162902	0.0113834	0.155999
cg10450271	0.00277811	0.00459404	0.546938
cg10450275	-0.000887608	0.0046585	0.849334
cg10450305	-0.00272042	0.00262703	0.303283
cg10450322	-5.89717e-05	0.00642371	0.992696
cg10450336	0.00167487	0.00471195	0.723112
cg10450421	-0.00409373	0.00169297	0.0176886
cg10450537	0.00243668	0.00397604	0.541581
cg10450635	-0.00997876	0.00892842	0.266798
cg10450692	0.0155116	0.00960607	0.109981
cg10450733	0.00479786	0.00504667	0.344391
cg10450820	0.00661366	0.00253893	0.0108075
cg10450848	-0.0141824	0.00548959	0.0114491
cg10450872	-0.000475727	0.0105431	0.964113
cg10450883	0.000286175	0.00110611	0.79646
cg10450887	0.00734616	0.00647057	0.25936
cg10450897	-0.034145	0.0220903	0.125807
cg10450899	0.00162276	0.00202982	0.426199
cg10450907	0.0144085	0.00807231	0.0777584
cg10450921	-2.38172e-05	0.00126247	0.984992
cg10451078	0.0147311	0.00630699	0.0218084
cg10451089	-0.00575423	0.00404463	0.158404
cg10451102	0.00296897	0.00709415	0.676605
cg10451116	-0.031376	0.0154948	0.0459392
cg10451200	-0.00326057	0.00816881	0.690762
cg10451237	-0.000526461	0.00614139	0.931883
cg10451247	0.016537	0.0128633	0.201997
cg10451253	0.000115585	0.00243598	0.962264
cg10451262	-0.0129436	0.0129943	0.321967
cg10451310	0.000115315	0.00539474	0.982995
cg10451401	-0.000837608	0.00137776	0.544805
cg10451425	0.00130142	0.00420387	0.757624
cg10451451	-0.00562862	0.00395309	0.158065
cg10451461	-0.00126086	0.00837313	0.880652
cg10451502	-7.48406e-05	0.00435089	0.986315
cg10451565	0.0075688	0.00565764	0.184448
cg10451566	-0.00403201	0.00385974	0.299086
cg10451621	0.000201836	0.00461041	0.965181
cg10451653	0.00833184	0.00510283	0.106128
cg10451723	0.00448361	0.00438991	0.309923
cg10451724	0.00730246	0.00678302	0.284644
cg10451728	-0.00247597	0.0035346	0.485487
cg10451752	-0.00664684	0.0058365	0.257896
cg10451759	0.00495378	0.00850502	0.561768
cg10451760	-0.00329183	0.00369577	0.375545
cg10451772	-0.00282143	0.00607637	0.643573
cg10451773	0.018398	0.00846271	0.0324202
cg10451809	0.00351072	0.00868405	0.687005
cg10451844	0.000836145	0.0089924	0.92613
cg10451938	-0.00873695	0.0131668	0.508727
cg10451941	-0.000543736	0.00576691	0.925099
cg10451977	-0.00188659	0.00454823	0.679312
cg10451997	-0.0147911	0.00970485	0.131111
cg10452060	-0.0114969	0.00696255	0.102293
cg10452133	-0.0152222	0.00882376	0.0880541
cg10452175	0.000937396	0.00156521	0.550799
cg10452182	0.00136034	0.00329506	0.680738
cg10452206	0.000268337	0.00104605	0.798151
cg10452229	0.00399209	0.00665294	0.550033
cg10452248	-3.82932e-05	0.0025871	0.988224
cg10452258	-0.0165272	0.00738476	0.0277739
cg10452282	0.011826	0.00731349	0.109497
cg10452333	0.00193951	0.0044478	0.663873
cg10452363	-0.0535184	0.0386816	0.170032
cg10452410	0.00702015	0.00505697	0.168617
cg10452423	0.0148202	0.0127925	0.249827
cg10452424	0.00187097	0.010702	0.861623
cg10452448	-0.00540712	0.00709336	0.447955
cg10452493	-0.000920249	0.00689126	0.894076
cg10452522	-0.00197672	0.00210554	0.350423
cg10452531	0.000869081	0.0116747	0.94083
cg10452534	0.000191381	0.00382941	0.960256
cg10452542	-0.00230672	0.00467463	0.622935
cg10452565	0.00371647	0.00813486	0.648912
cg10452581	-0.00246856	0.00717513	0.731644
cg10452585	0.00123777	0.00202679	0.542985
cg10452588	-0.0192323	0.0351443	0.585617
cg10452626	-0.0143525	0.00926308	0.124909
cg10452644	-0.00997688	0.0083318	0.234385
cg10452667	0.0162954	0.0087447	0.0657718
cg10452704	0.0196084	0.0108348	0.0737849
cg10452799	0.000575613	0.0112637	0.95936
cg10452801	-0.00592394	0.00411708	0.153776
cg10452974	0.00751148	0.00586832	0.203946
cg10452995	-0.00299365	0.0094674	0.752603
cg10453019	0.0033197	0.00265223	0.214047
cg10453040	0.00345464	0.00137036	0.0135265
cg10453070	-0.00110591	0.00371757	0.766807
cg10453071	-0.00138879	0.00403446	0.731502
cg10453092	-0.00683404	0.0055753	0.223593
cg10453123	-0.00202068	0.0036391	0.580136
cg10453148	-8.40299e-05	0.0066896	0.990007
cg10453203	-0.0121673	0.0103116	0.241232
cg10453230	-9.92819e-05	0.00108181	0.927089
cg10453246	-0.00184635	0.00754888	0.807353
cg10453258	-0.000959501	0.00321217	0.765875
cg10453275	0.00363255	0.00302255	0.232697
cg10453337	-0.0082598	0.00783716	0.294834
cg10453343	-0.00739054	0.00852926	0.388604
cg10453365	0.00474604	0.010883	0.663848
cg10453390	0.0023635	0.00383569	0.539381
cg10453419	0.0154842	0.015349	0.315866
cg10453420	0.00274191	0.00561814	0.626745
cg10453425	0.00221579	0.0010397	0.0358949
cg10453443	0.0278451	0.0185949	0.137893
cg10453481	0.00504539	0.00646497	0.437262
cg10453502	0.00720328	0.00500031	0.153296
cg10453532	0.00421306	0.00445768	0.347213
cg10453533	0.00812106	0.00487735	0.0994991
cg10453537	-0.0229934	0.0153163	0.136914
cg10453541	-0.00940596	0.00682846	0.171902
cg10453550	0.0153783	0.0113366	0.178446
cg10453602	0.00820703	0.0101357	0.420314
cg10453606	0.000826802	0.00383899	0.829983
cg10453719	-0.000918786	0.0012691	0.471027
cg10453756	0.0106995	0.00874018	0.22419
cg10453758	-0.00540115	0.00636165	0.398202
cg10453777	-0.00124425	0.00438549	0.777299
cg10453778	-0.00799032	0.00374713	0.0357931
cg10453803	0.00512351	0.00331366	0.125691
cg10453816	0.00998454	0.0111875	0.374603
cg10453823	0.00370152	0.0028923	0.204024
cg10453850	-0.00212195	0.00544821	0.697876
cg10453879	-0.00362568	0.00155224	0.0218031
cg10453911	-0.00143986	0.00408913	0.725601
cg10453948	0.00175221	0.00383817	0.649152
cg10453959	0.00120185	0.00149242	0.422842
cg10453974	0.00158947	0.004754	0.738925
cg10453977	-0.00482062	0.0028089	0.0896849
cg10453998	0.0134446	0.0164385	0.415664
cg10454011	0.00248504	0.00561003	0.658892
cg10454048	-0.00236127	0.0157605	0.881252
cg10454121	0.00200726	0.00238661	0.402624
cg10454127	-0.0164495	0.00846438	0.0552029
cg10454162	-0.00124659	0.00373802	0.739568
cg10454187	0.00400131	0.0051849	0.442369
cg10454193	0.00300547	0.00617017	0.627415
cg10454232	-0.00986065	0.0058753	0.0968728
cg10454246	-0.00326918	0.00312627	0.29859
cg10454248	0.00378215	0.00198267	0.0597418
cg10454258	0.00554899	0.0043776	0.208327
cg10454268	0.00174158	0.00158392	0.274568
cg10454286	0.0086407	0.00937281	0.359136
cg10454287	-0.0109379	0.00848416	0.200739
cg10454315	0.00861201	0.0106675	0.421688
cg10454327	-0.00988622	0.00669069	0.143124
cg10454368	0.00424926	0.00513617	0.410319
cg10454373	-0.00333388	0.00553603	0.548597
cg10454514	2.30764e-05	0.00107658	0.982948
cg10454529	0.00556032	0.00638465	0.386212
cg10454568	-0.00584498	0.0028377	0.0424098
cg10454572	0.0141146	0.00848817	0.09994
cg10454592	-0.000552826	0.00387378	0.886849
cg10454594	-0.000929447	0.00697496	0.894299
cg10454596	-0.00584979	0.00402142	0.149362
cg10454652	-0.00597509	0.0035142	0.0926527
cg10454671	0.0068232	0.00742134	0.360427
cg10454708	0.00950009	0.00664147	0.156178
cg10454758	-0.0221242	0.0155719	0.158957
cg10454766	-0.000853391	0.00256537	0.740193
cg10454793	0.0116737	0.0101133	0.251541
cg10454857	-0.00403334	0.00584121	0.491719
cg10454864	0.0117913	0.00518287	0.0253605
cg10454879	-0.00579776	0.0042325	0.174269
cg10454881	0.00148774	0.00481989	0.758313
cg10454903	-0.0238681	0.0194008	0.221915
cg10454912	-0.00105969	0.00886842	0.905163
cg10454937	0.00315073	0.00144698	0.0321533
cg10455030	-0.00108282	0.0040746	0.791061
cg10455038	0.00620802	0.00572079	0.280845
cg10455053	0.00329159	0.00527956	0.534614
cg10455094	0.0058378	0.0050299	0.248972
cg10455133	0.000498878	0.00377254	0.895101
cg10455147	-0.00739868	0.00612312	0.230199
cg10455196	-0.00260389	0.00357302	0.468102
cg10455214	-0.00162775	0.000970447	0.0970698
cg10455252	0.00997922	0.00943245	0.292999
cg10455282	0.00226188	0.00326854	0.490769
cg10455314	0.0027706	0.00676923	0.68333
cg10455321	6.00969e-05	0.00514826	0.990713
cg10455412	0.00944836	0.00669416	0.161683
cg10455413	-0.0254555	0.0186548	0.17591
cg10455460	-0.00130353	0.00385659	0.736177
cg10455486	-0.0165697	0.0100621	0.103218
cg10455539	0.00157163	0.00811426	0.846872
cg10455557	-0.000799054	0.00370189	0.82961
cg10455560	-0.000715425	0.0017216	0.678757
cg10455565	0.00752414	0.0114061	0.511215
cg10455603	-0.00767841	0.00394853	0.0550507
cg10455672	-0.00874702	0.00608751	0.154338
cg10455676	0.000330394	0.00147718	0.823542
cg10455713	0.000405748	0.0036221	0.911065
cg10455718	-0.0104916	0.0146194	0.474894
cg10455723	0.0013321	0.005519	0.80984
cg10455757	0.00202602	0.00150676	0.182244
cg10455785	0.000310242	0.00153202	0.839994
cg10455808	0.00498866	0.00480656	0.302199
cg10455912	0.00392113	0.00396078	0.324925
cg10455938	0.00828433	0.0129718	0.524735
cg10455940	-0.0173764	0.0156614	0.270269
cg10455971	0.0168803	0.0128638	0.192894
cg10455995	-0.00166346	0.00202064	0.412624
cg10456035	0.0130345	0.00834194	0.121795
cg10456050	-0.00442175	0.00605359	0.467087
cg10456069	-0.00108767	0.00140505	0.440961
cg10456081	0.0154543	0.00817774	0.0621153
cg10456121	0.00319025	0.00655052	0.627467
cg10456132	-0.00766017	0.00656953	0.246795
cg10456168	-0.00274389	0.00378975	0.47099
cg10456327	-0.0109723	0.00749712	0.146925
cg10456345	5.69397e-06	0.00269505	0.998319
cg10456459	-0.0021491	0.00398596	0.591148
cg10456499	0.00217326	0.00206554	0.295644
cg10456539	-0.00112499	0.0015532	0.470821
cg10456543	0.0222548	0.00627569	0.000632031
cg10456583	-0.00131124	0.00105016	0.215157
cg10456628	-0.00470128	0.0121428	0.699578
cg10456655	0.00119563	0.00401639	0.76665
cg10456705	-0.000477488	0.001969	0.808962
cg10456710	-0.00124515	0.00166725	0.457181
cg10456718	0.00881389	0.0128592	0.494905
cg10456738	-0.00897919	0.00552649	0.107832
cg10456769	0.0020963	0.0077412	0.787188
cg10456774	-0.000513711	0.00120156	0.670045
cg10456789	-0.00391607	0.00193875	0.0464714
cg10456823	-0.00277745	0.0115813	0.811033
cg10456869	0.00245701	0.00301966	0.418056
cg10456908	-0.00308892	0.00324125	0.34323
cg10456910	0.000285582	0.00579656	0.960819
cg10456937	-0.000907391	0.00406239	0.823776
cg10456987	0.00804712	0.00476597	0.0949061
cg10456990	0.0143655	0.0107364	0.184374
cg10457005	0.00712764	0.00490824	0.150049
cg10457058	0.00608678	0.00517472	0.242702
cg10457066	-0.0103897	0.0145874	0.478224
cg10457069	-0.00159112	0.0063926	0.804025
cg10457079	0.0016083	0.00392985	0.683361
cg10457104	0.00697671	0.00326251	0.0352837
cg10457119	0.00445026	0.010588	0.675295
cg10457191	0.00656754	0.00630951	0.300808
cg10457212	-0.00277784	0.00330769	0.403316
cg10457247	0.0060684	0.00515288	0.242138
cg10457292	0.0011809	0.00251947	0.640451
cg10457293	-0.00607311	0.00971524	0.533534
cg10457327	0.00214739	0.00398613	0.591459
cg10457361	-0.01345	0.00852441	0.118237
cg10457389	-0.00868057	0.00445944	0.0548141
cg10457397	0.00268356	0.002469	0.280084
cg10457401	0.00132104	0.00426808	0.757668
cg10457409	-2.31761e-05	0.00343218	0.994628
cg10457436	-0.0051653	0.00431466	0.234499
cg10457440	0.00768889	0.0089529	0.392802
cg10457472	-0.00721152	0.00309688	0.0221967
cg10457504	0.00124884	0.00147353	0.399034
cg10457525	0.00250065	0.00550799	0.650956
cg10457533	-0.0119715	0.00982475	0.226326
cg10457539	0.00862767	0.00387439	0.02854
cg10457563	-0.00442436	0.00189921	0.0221447
cg10457590	-0.00483663	0.00778076	0.535821
cg10457605	0.00165799	0.00301136	0.583333
cg10457622	-0.000866162	0.00571063	0.879794
cg10457648	-0.0012813	0.00596417	0.8304
cg10457689	-0.000915516	0.01004	0.927554
cg10457731	9.20407e-05	0.00675793	0.989165
cg10457735	-0.00359817	0.00406597	0.378624
cg10457768	-0.00894074	0.00656285	0.176612
cg10457843	0.00280052	0.00318115	0.381096
cg10457846	0.00143403	0.00120094	0.235687
cg10457859	-0.00917087	0.00709023	0.199279
cg10457878	-0.0157025	0.00862135	0.0719914
cg10457885	0.00357424	0.00381778	0.351757
cg10457895	8.5672e-06	0.00180166	0.996217
cg10457968	-0.0075036	0.00497339	0.134986
cg10457973	0.00331849	0.00410341	0.420885
cg10457985	0.00163845	0.00162986	0.317557
cg10457997	-0.00374289	0.00363021	0.30538
cg10458080	-0.00203818	0.013782	0.882774
cg10458089	-0.00424537	0.00359426	0.240761
cg10458142	0.00192017	0.00165145	0.248124
cg10458187	0.000124981	0.0013327	0.9255
cg10458216	0.0018609	0.00453667	0.682675
cg10458226	0.000469633	0.00154595	0.762019
cg10458276	-0.0120378	0.0119064	0.314805
cg10458337	0.00376713	0.00531688	0.480515
cg10458359	-0.0068739	0.00361742	0.060716
cg10458392	0.000991501	0.00551139	0.857649
