## Supplementary Data 7 SOX10+LMResults for "Neuron-Specific DNA Methylation Differences in the Prefrontal Cortex in Parkinson’s Disease" (part 15 of 35)

### Sheet: Sheet 1 (continued)
Supplementary Data 7: Results from EWAS with SOX10+ samples
cg10458429	-0.00286385	0.00822416	0.728513
cg10458446	0.00491095	0.00570521	0.391723
cg10458455	-0.018166	0.0106186	0.0906883
cg10458473	0.00082895	0.00271025	0.760444
cg10458494	-0.0254661	0.0146774	0.0862724
cg10458554	-0.006399	0.0157683	0.685876
cg10458581	0.000501812	0.00104291	0.631606
cg10458600	0.00335844	0.00479745	0.485765
cg10458734	-0.00779514	0.00387579	0.0473958
cg10458809	0.0109435	0.00739314	0.142426
cg10458859	-0.000144184	0.00138261	0.917184
cg10458876	0.00230197	0.00130179	0.0805144
cg10458881	0.000418456	0.00780993	0.957393
cg10458893	0.00404448	0.00582253	0.489141
cg10458926	0.000393388	0.0017623	0.823884
cg10458961	-0.00597826	0.00412533	0.150888
cg10458967	-0.00152974	0.00534033	0.775215
cg10459018	-0.00896551	0.00412711	0.0325491
cg10459029	-0.0017833	0.00141086	0.209613
cg10459054	-0.000233388	0.00458821	0.959548
cg10459087	-0.00903428	0.00766492	0.24175
cg10459100	0.00743205	0.00336403	0.0297828
cg10459127	0.00322062	0.00153835	0.0392099
cg10459174	0.014848	0.00819476	0.0734527
cg10459187	0.000693041	0.00424534	0.870702
cg10459202	-0.00558527	0.0103862	0.592118
cg10459226	-0.00553271	0.00720767	0.444795
cg10459306	0.00282986	0.00358458	0.431993
cg10459339	0.000766316	0.0052597	0.884498
cg10459341	-0.00253863	0.00603898	0.675249
cg10459387	-0.00473593	0.00495246	0.341581
cg10459425	0.00082003	0.00376327	0.828015
cg10459430	-0.000850785	0.0068599	0.901583
cg10459431	0.0022309	0.00512361	0.664339
cg10459486	-2.66698e-05	0.00127285	0.983331
cg10459493	-0.0191158	0.0109781	0.0851709
cg10459495	0.0140169	0.0129728	0.282911
cg10459515	-0.000504826	0.00102496	0.623584
cg10459548	0.00619899	0.00854892	0.470325
cg10459585	-0.00770156	0.00511567	0.135822
cg10459605	-0.00441555	0.00392709	0.263944
cg10459620	-0.00488708	0.00503297	0.334233
cg10459630	0.00389562	0.00437607	0.375809
cg10459672	0.00514262	0.00720964	0.47757
cg10459692	0.000211864	0.006379	0.973581
cg10459717	0.00130516	0.00591199	0.825792
cg10459751	-0.0208671	0.0117776	0.079936
cg10459906	7.87732e-05	0.00127017	0.950691
cg10459912	0.000410825	0.00652513	0.949942
cg10459935	-0.00359368	0.00434423	0.410369
cg10459950	-0.00280006	0.00521332	0.592571
cg10459964	-0.00924753	0.00342449	0.00832201
cg10460001	-0.00762662	0.00368895	0.0416652
cg10460003	-0.0145679	0.010938	0.186384
cg10460024	0.0117262	0.00670042	0.0836307
cg10460033	0.00112268	0.00736618	0.879217
cg10460036	-0.000195397	0.00603425	0.974242
cg10460063	0.0138326	0.00795001	0.0854046
cg10460080	0.00411041	0.00549064	0.456104
cg10460086	-0.00090415	0.00641195	0.888188
cg10460130	-0.00165992	0.00131069	0.208734
cg10460168	-0.000230367	0.0227779	0.991954
cg10460183	8.82757e-05	0.0027326	0.974303
cg10460284	-0.00524966	0.00664311	0.431536
cg10460350	0.00204185	0.00564387	0.718392
cg10460377	-0.00146353	0.00106579	0.173223
cg10460417	-0.00965014	0.00668037	0.152176
cg10460454	-0.00824721	0.00970153	0.397606
cg10460470	9.78093e-05	0.00128231	0.939375
cg10460482	-0.0131039	0.00825628	0.116109
cg10460549	-0.00265808	0.00199958	0.187217
cg10460554	-0.0012281	0.00556121	0.825739
cg10460616	-0.0048011	0.00511831	0.350828
cg10460643	-0.00418976	0.00374244	0.265997
cg10460649	0.00637572	0.00355146	0.0760885
cg10460657	-0.00186649	0.00753032	0.804824
cg10460693	-0.000852159	0.00838042	0.919241
cg10460708	0.00240807	0.00593804	0.686081
cg10460759	-0.000800585	0.00507981	0.875136
cg10460813	-0.000979249	0.00541245	0.856847
cg10460820	0.000284371	0.00158971	0.858446
cg10460838	0.00239034	0.00917747	0.795127
cg10460842	0.00706528	0.0100296	0.48304
cg10460864	0.00455972	0.00593283	0.444237
cg10460873	-0.000717825	0.00134499	0.594907
cg10460934	0.00525363	0.00375709	0.165569
cg10460941	0.00274884	0.00550788	0.618987
cg10460946	-0.00691596	0.00614711	0.263652
cg10461004	-0.000654621	0.00242071	0.787473
cg10461044	0.000992111	0.00693663	0.886601
cg10461076	-0.00355335	0.00427141	0.407748
cg10461088	-0.00283953	0.00442036	0.522319
cg10461099	0.000474398	0.00898244	0.958001
cg10461164	0.0006788	0.00403378	0.866754
cg10461218	0.00359899	0.00435814	0.411171
cg10461261	-0.0405393	0.0207453	0.0538967
cg10461264	-0.00345093	0.00790878	0.663669
cg10461282	-0.000336223	0.00418113	0.936092
cg10461292	-0.000385013	0.00853372	0.964118
cg10461324	-0.00549645	0.00535876	0.307879
cg10461390	-0.00839843	0.0117655	0.477248
cg10461514	-0.00596547	0.00608499	0.329628
cg10461547	0.0262133	0.0151642	0.0874229
cg10461560	-0.00359807	0.0061701	0.561303
cg10461562	0.00588959	0.0067917	0.388232
cg10461784	0.00536733	0.00355735	0.134974
cg10461803	-0.00868394	0.00923118	0.349454
cg10461852	0.00236694	0.00648247	0.715901
cg10461860	0.000298554	0.00169289	0.860423
cg10461878	-0.00820766	0.00506154	0.108513
cg10461928	0.00485254	0.0051672	0.350277
cg10461980	0.01529	0.00564963	0.00818558
cg10462017	0.0109211	0.0173324	0.530284
cg10462048	0.000315813	0.00345393	0.927357
cg10462093	0.00275908	0.00189285	0.148542
cg10462108	0.00190036	0.00152079	0.214803
cg10462174	0.00979548	0.00628605	0.122795
cg10462187	0.00723232	0.00757639	0.342432
cg10462365	-0.00262328	0.00597459	0.661698
cg10462416	-0.000930617	0.0016715	0.579123
cg10462434	-0.00485284	0.00516306	0.349864
cg10462472	-0.00618563	0.00408027	0.133148
cg10462503	0.0245924	0.0139496	0.0814203
cg10462529	-0.000636648	0.0016611	0.702456
cg10462576	-0.0140904	0.0189224	0.458496
cg10462585	-0.00355984	0.0341972	0.917332
cg10462593	0.00377125	0.00383771	0.328489
cg10462597	-0.00165815	0.00902795	0.854701
cg10462600	0.00135526	0.00795128	0.865056
cg10462601	0.00628441	0.00340612	0.0684344
cg10462618	-0.00152446	0.0050069	0.761496
cg10462643	0.00483285	0.00701945	0.492974
cg10462685	-0.00385426	0.00550525	0.485729
cg10462803	-0.0192083	0.0125717	0.130164
cg10462820	-0.00103263	0.00918032	0.910699
cg10462897	-0.0129906	0.0243565	0.595151
cg10462898	-0.00632909	0.00399761	0.117
cg10462926	2.2259e-05	0.00130207	0.9864
cg10462961	-0.00330738	0.00402443	0.413422
cg10462970	-0.000198324	0.0101447	0.984448
cg10462998	0.00513709	0.00641931	0.425742
cg10463011	-0.0133472	0.00587479	0.025556
cg10463073	0.000312971	0.00181158	0.863241
cg10463108	0.0442388	0.0618676	0.47649
cg10463150	0.00450971	0.00213951	0.0379227
cg10463155	-0.0206985	0.0120692	0.089909
cg10463207	0.00295484	0.00467442	0.528961
cg10463299	0.0141383	0.0123689	0.256153
cg10463322	0.0632324	0.0783762	0.421993
cg10463369	-0.00456727	0.00363261	0.212011
cg10463419	0.000644641	0.0074753	0.931477
cg10463427	0.00585033	0.00523728	0.267047
cg10463451	-0.000578588	0.00155943	0.711521
cg10463496	-0.00359531	0.00356569	0.316104
cg10463541	-0.00636623	0.00429158	0.141575
cg10463626	0.00123074	0.00492897	0.803411
cg10463652	-0.00443746	0.00471095	0.34883
cg10463664	-0.00712228	0.00468091	0.131746
cg10463707	0.0100682	0.0115066	0.383985
cg10463708	0.000207147	0.00157139	0.895428
cg10463728	0.00897113	0.00293309	0.00295523
cg10463735	-0.00437783	0.00640841	0.496334
cg10463831	0.00862431	0.00361479	0.0192097
cg10463835	-0.000460878	0.00490541	0.925362
cg10463990	-0.00208182	0.00627409	0.740828
cg10464019	-0.00312578	0.010419	0.764886
cg10464061	-0.00088064	0.00180394	0.626653
cg10464076	0.00315992	0.00415232	0.448714
cg10464130	0.00507063	0.00421242	0.231957
cg10464156	-0.00965623	0.00682122	0.160458
cg10464163	0.00670099	0.00732261	0.362663
cg10464179	0.0051483	0.00607594	0.399139
cg10464262	-0.00462206	0.00461226	0.319062
cg10464312	0.00557722	0.0167141	0.739421
cg10464359	-0.00308716	0.00562995	0.584858
cg10464418	-0.00757478	0.00476226	0.11533
cg10464454	-0.000568179	0.0023169	0.806854
cg10464462	-0.00567022	0.00473541	0.2344
cg10464467	0.00135487	0.00585249	0.817468
cg10464469	-0.0128471	0.00789129	0.107139
cg10464477	0.004409	0.00549786	0.424768
cg10464496	0.00596356	0.00589887	0.314835
cg10464513	-0.00740698	0.00448512	0.102251
cg10464577	-0.00613777	0.0134319	0.648841
cg10464585	-0.00493408	0.00217276	0.0256233
cg10464656	-0.00161976	0.00164575	0.327745
cg10464748	-0.0110807	0.00775416	0.156585
cg10464775	-0.00319075	0.006013	0.597018
cg10464800	-0.000147672	0.00614461	0.980882
cg10464926	-0.00315162	0.00314671	0.319334
cg10464968	-0.0122586	0.0111137	0.273062
cg10465028	0.000626524	0.00718355	0.9307
cg10465202	0.00599666	0.00587697	0.310384
cg10465231	-0.0123885	0.00839469	0.14362
cg10465285	-0.00216461	0.00468952	0.645531
cg10465362	-0.00101927	0.00286993	0.723333
cg10465435	-0.00700726	0.00501659	0.166022
cg10465465	-0.00593753	0.00486143	0.225251
cg10465496	0.00829599	0.00514181	0.110271
cg10465514	0.0159838	0.00832793	0.058224
cg10465547	-0.00714722	0.00643812	0.269998
cg10465551	0.00138127	0.00187012	0.462138
cg10465579	-0.00361549	0.00263821	0.174078
cg10465607	-0.000495191	0.00485523	0.918998
cg10465626	0.00117041	0.00140684	0.40772
cg10465672	-0.0141072	0.00641524	0.0305304
cg10465680	-0.00209435	0.00187419	0.266871
cg10465696	0.000991928	0.00538238	0.854213
cg10465722	-0.00153851	0.00434599	0.72419
cg10465765	-0.00121913	0.00430003	0.777454
cg10465778	0.000190936	0.00445579	0.965918
cg10465805	-0.00102502	0.00441449	0.816933
cg10465820	-0.00884241	0.00933953	0.346377
cg10465824	0.00534809	0.00935297	0.568927
cg10465839	-0.00373481	0.0056532	0.51058
cg10465858	0.0112056	0.00700648	0.113375
cg10465866	0.000150405	0.00146869	0.918669
cg10465880	0.00371617	0.0039545	0.349957
cg10465939	-0.0276144	0.0116358	0.0198356
cg10465949	0.00346326	0.00660418	0.601331
cg10465989	0.00109289	0.00483961	0.821869
cg10466011	0.00621255	0.00700527	0.37761
cg10466088	-0.000419819	0.00360363	0.907526
cg10466100	-0.003826	0.00998796	0.702609
cg10466107	-0.000642678	0.00172627	0.71058
cg10466124	-0.0200199	0.0269374	0.459363
cg10466178	0.00835672	0.00435524	0.0582922
cg10466212	-0.00354932	0.00239504	0.141968
cg10466221	0.0125397	0.00749862	0.0980636
cg10466225	0.0145367	0.00894522	0.107763
cg10466254	0.00297115	0.00611044	0.628019
cg10466332	-0.00309126	0.00705006	0.662131
cg10466421	-0.0120659	0.0131605	0.361766
cg10466468	-0.00307065	0.0052503	0.560161
cg10466478	0.000779554	0.00668503	0.907436
cg10466522	-0.00977124	0.00425626	0.0240956
cg10466548	0.013432	0.0089195	0.135711
cg10466626	0.00032639	0.0121702	0.978666
cg10466631	-0.0297159	0.0214964	0.170397
cg10466675	0.00394499	0.00436197	0.368277
cg10466699	0.0160467	0.011115	0.152416
cg10466728	0.00297409	0.00471794	0.530099
cg10466777	-0.0136584	0.0109288	0.214737
cg10466858	0.000547089	0.0069289	0.937248
cg10466932	-0.004647	0.00504984	0.359998
cg10466938	-0.000831111	0.0101497	0.934926
cg10466962	-0.00462069	0.0041405	0.267506
cg10466987	0.00530447	0.00461593	0.253637
cg10467008	0.00495142	0.0103757	0.634408
cg10467015	-0.00103614	0.00160266	0.51965
cg10467021	0.000704875	0.00325762	0.8292
cg10467022	0.00590864	0.00384762	0.128251
cg10467038	-0.00544823	0.00506575	0.285123
cg10467073	-0.000917872	0.00459746	0.842222
cg10467201	-0.000780697	0.00175748	0.657991
cg10467217	-0.0159164	0.0109564	0.149906
cg10467255	0.0148121	0.00982869	0.135427
cg10467317	0.00397437	0.0036898	0.284403
cg10467341	-0.00472684	0.00441945	0.287779
cg10467343	0.000576854	0.00164278	0.726329
cg10467352	-0.00104048	0.00340135	0.76041
cg10467371	0.00393187	0.0119752	0.743447
cg10467427	-0.000551193	0.00330091	0.867771
cg10467432	-0.00156259	0.00179382	0.386101
cg10467456	0.00206844	0.00365829	0.57325
cg10467457	0.00103618	0.00363674	0.776382
cg10467557	-0.0173866	0.0105107	0.101694
cg10467681	0.00381194	0.00161137	0.0202201
cg10467711	0.000317905	0.00178364	0.858954
cg10467747	0.00704452	0.0113973	0.538133
cg10467906	0.0103371	0.00558982	0.0678152
cg10467926	0.0108568	0.00653666	0.100331
cg10467968	-0.00748147	0.00623504	0.233433
cg10467977	0.00253913	0.00418559	0.545672
cg10467989	-0.0147464	0.010768	0.174378
cg10467997	-0.0135519	0.00729119	0.0664548
cg10468005	0.0281317	0.0122063	0.0235654
cg10468059	0.000479412	0.00184753	0.795871
cg10468070	0.000818455	0.00394218	0.836015
cg10468107	-0.000599331	0.00405973	0.882978
cg10468236	-0.004179	0.00398326	0.297019
cg10468253	-0.00297268	0.00704205	0.673969
cg10468340	0.000613924	0.00144405	0.671784
cg10468369	0.000827787	0.00174088	0.635623
cg10468373	-0.0127723	0.00856506	0.139522
cg10468385	0.00194476	0.00271195	0.475228
cg10468474	-0.0135248	0.00939234	0.153463
cg10468484	-0.00475637	0.00415381	0.255324
cg10468525	-0.00800557	0.00413933	0.0563607
cg10468535	-0.00585612	0.0112493	0.603983
cg10468580	0.000177008	0.00392918	0.964171
cg10468702	-0.000771566	0.00601038	0.898151
cg10468736	0.00620723	0.00600433	0.304099
cg10468737	-0.00260481	0.0069512	0.708775
cg10468738	-0.0166586	0.0175903	0.346245
cg10468761	-0.00347385	0.0037774	0.360304
cg10468845	0.00801478	0.00779761	0.306869
cg10468848	0.00920502	0.0054402	0.0942176
cg10468849	-0.00235481	0.00511627	0.646479
cg10468862	-0.00181299	0.00114669	0.117495
cg10468933	-0.00183749	0.00453131	0.686099
cg10468951	0.0174076	0.00998137	0.0846897
cg10468987	0.00736107	0.00484337	0.132181
cg10469100	0.00218464	0.00180472	0.229359
cg10469112	-0.00587935	0.00924601	0.526524
cg10469117	0.00378596	0.00446683	0.399003
cg10469120	-0.00426786	0.00974701	0.66257
cg10469146	-0.0205898	0.0131567	0.121223
cg10469153	-0.000871698	0.00140559	0.53677
cg10469169	-0.0053051	0.00553689	0.340649
cg10469233	-0.00310019	0.0013871	0.027977
cg10469241	-0.000392702	0.00403684	0.922728
cg10469270	0.00796712	0.00830588	0.340109
cg10469286	0.0014692	0.00183725	0.426078
cg10469297	-0.0254998	0.0121243	0.0383367
cg10469329	-0.000242736	0.00139471	0.862238
cg10469359	0.000167528	0.00201919	0.934067
cg10469383	-0.00122269	0.0148638	0.934629
cg10469385	0.00141246	0.00367307	0.701513
cg10469399	0.0109668	0.00556058	0.0517576
cg10469421	0.000414986	0.00830888	0.960281
cg10469422	-0.00781455	0.0149158	0.601673
cg10469423	0.00504053	0.00560332	0.370837
cg10469481	0.00143699	0.00314171	0.648531
cg10469502	0.00325408	0.00303152	0.286054
cg10469507	-0.00493758	0.00782824	0.529864
cg10469520	0.00646886	0.00490809	0.190963
cg10469522	-0.000394056	0.00415732	0.924703
cg10469553	-0.000984235	0.00141281	0.487878
cg10469557	0.0172188	0.00547195	0.00226098
cg10469567	0.00271554	0.00290346	0.352234
cg10469603	-0.00414467	0.00631837	0.513573
cg10469650	-0.00505159	0.00360211	0.164355
cg10469659	-0.00699583	0.0059215	0.240652
cg10469696	-0.00395506	0.00395221	0.319737
cg10469704	0.00262427	0.00266608	0.327689
cg10469774	0.00051489	0.00325936	0.874845
cg10469791	0.0108098	0.00823801	0.192908
cg10469801	-0.00109365	0.00389895	0.77976
cg10469818	0.00571251	0.00547465	0.299632
cg10469906	-0.00265448	0.00395828	0.504243
cg10469980	0.0158578	0.00992039	0.113556
cg10470013	0.00498222	0.0107175	0.643187
cg10470041	-0.000504761	0.0105144	0.961821
cg10470108	-0.00326916	0.00553046	0.555974
cg10470123	0.0093019	0.0122565	0.44994
cg10470144	0.00234271	0.00588149	0.69137
cg10470200	0.00439752	0.00373987	0.242862
cg10470208	0.00163763	0.00281981	0.562903
cg10470282	0.00194787	0.00142664	0.175663
cg10470359	-0.00205506	0.00967468	0.832279
cg10470368	-0.0215339	0.0516525	0.677779
cg10470408	0.0131835	0.00844834	0.122276
cg10470429	0.00266334	0.00756658	0.725699
cg10470447	-0.000177162	0.00126692	0.889112
cg10470489	0.000477042	0.00150078	0.751352
cg10470524	-0.00116095	0.00155085	0.456123
cg10470588	0.000373996	0.00155346	0.810315
cg10470673	-0.000618487	0.00470995	0.895829
cg10470697	-0.00507538	0.00831607	0.543248
cg10470783	-0.000961146	0.00174088	0.582292
cg10470814	-0.00509909	0.00313063	0.106977
cg10470829	-0.00428833	0.00592033	0.470801
cg10470830	0.00217762	0.00638163	0.733752
cg10470840	0.013863	0.00787486	0.0818523
cg10470862	0.000877421	0.0045393	0.847179
cg10470873	0.00138269	0.00161119	0.393152
cg10470887	-0.016387	0.0140346	0.246151
cg10470891	-0.00143913	0.00449514	0.749621
cg10470963	0.00122596	0.00143435	0.395055
cg10471086	0.00294283	0.00709034	0.679129
cg10471113	-0.00209062	0.0029711	0.483528
cg10471143	-0.00128373	0.00783527	0.870237
cg10471192	0.00100932	0.00142375	0.48027
cg10471216	-0.00890506	0.00650304	0.174409
cg10471338	0.00339765	0.00502731	0.500936
cg10471356	0.00471391	0.00220017	0.0349452
cg10471437	-0.000819844	0.00176295	0.643063
cg10471451	-0.00203705	0.00220301	0.357698
cg10471452	-0.017038	0.0206798	0.41225
cg10471544	-0.000250899	0.00241914	0.917635
cg10471565	0.000369632	0.00840451	0.965021
cg10471609	-0.000438424	0.000893797	0.625002
cg10471638	0.0117588	0.015611	0.453339
cg10471644	0.000379261	0.00181047	0.834562
cg10471683	-0.00296869	0.00552555	0.592455
cg10471688	-0.0211971	0.0152792	0.168888
cg10471703	0.00155786	0.00793364	0.844786
cg10471743	0.0104701	0.00380976	0.00728425
cg10471794	-0.00347045	0.00194707	0.0781728
cg10471825	-0.00459286	0.00543788	0.400648
cg10471832	0.00180459	0.0101171	0.858847
cg10471862	0.00326192	0.00532359	0.541654
cg10471897	-0.00100103	0.00206271	0.628683
cg10471929	0.000149502	0.00388158	0.969365
cg10471944	2.05916e-05	0.00744581	0.9978
cg10471976	0.00221313	0.00145565	0.132043
cg10471991	0.00748152	0.0049987	0.138093
cg10472021	-0.00567759	0.00500117	0.259387
cg10472030	0.00078374	0.005401	0.88496
cg10472064	0.000404034	0.0120989	0.973437
cg10472137	0.000816597	0.00474311	0.863708
cg10472142	-0.0169677	0.00952115	0.0782208
cg10472149	-0.0194232	0.0109529	0.0796728
cg10472151	-0.000162871	0.00156301	0.917248
cg10472244	-0.000315708	0.00137866	0.819409
cg10472247	-0.00429728	0.00309016	0.167883
cg10472263	0.00770565	0.00555247	0.168746
cg10472264	0.00220513	0.00153755	0.155103
cg10472265	0.0134001	0.014241	0.349336
cg10472288	-6.12233e-05	0.00416581	0.988308
cg10472320	-0.0105648	0.0117043	0.369206
cg10472395	-0.00754075	0.0111392	0.500229
cg10472469	-0.011017	0.00991313	0.269476
cg10472537	0.00103057	0.0042089	0.807146
cg10472651	-0.00732022	0.00537998	0.177142
cg10472711	-0.000331348	0.00333344	0.921048
cg10472759	0.00225	0.00123946	0.0729212
cg10472814	-0.0028131	0.00462499	0.544613
cg10472840	0.00927906	0.00636235	0.148322
cg10472919	0.00606306	0.00790961	0.445428
cg10472962	0.00903303	0.00957934	0.348307
cg10472998	-0.0067866	0.00960884	0.481897
cg10473004	-0.000382755	0.00116361	0.742993
cg10473026	0.00754239	0.00793457	0.344454
cg10473041	0.0199657	0.0126931	0.119359
cg10473059	0.00101669	0.00683273	0.882058
cg10473099	-0.0056158	0.00521013	0.284075
cg10473100	0.00161935	0.00114452	0.160675
cg10473157	0.00176113	0.0039442	0.656337
cg10473158	-0.0264742	0.0209043	0.208732
cg10473171	0.00128839	0.00481251	0.78955
cg10473181	0.00857657	0.00392652	0.0316329
cg10473257	-0.00566349	0.00699825	0.420566
cg10473266	-0.0147407	0.0124804	0.240778
cg10473311	-0.0029662	0.00336835	0.380955
cg10473331	0.00322688	0.00385307	0.404616
cg10473351	-0.0232352	0.0122861	0.0619279
cg10473352	-0.000459788	0.00515636	0.929152
cg10473367	-0.0118581	0.0146688	0.421071
cg10473375	-0.00174308	0.00387117	0.653635
cg10473383	0.000257494	0.00424662	0.951789
cg10473390	-0.00233322	0.00314823	0.460617
cg10473465	0.00207819	0.00437027	0.635602
cg10473466	-0.0021506	0.00426479	0.615347
cg10473479	-0.00301678	0.00472935	0.525224
cg10473480	-0.0158413	0.00835805	0.0613686
cg10473506	-0.0021671	0.0043964	0.623306
cg10473508	-0.000481374	0.00160317	0.764692
cg10473581	-0.00272753	0.00485252	0.575503
cg10473583	0.00472681	0.00404963	0.246311
cg10473588	0.00098904	0.00382637	0.796647
cg10473623	-0.00126873	0.0105788	0.904814
cg10473700	0.00665222	0.00496926	0.184164
cg10473748	-0.00290882	0.00442617	0.512796
cg10473779	0.002045	0.00469024	0.663908
cg10473780	-0.00362542	0.00495664	0.466484
cg10473787	0.00521886	0.00627785	0.408073
cg10473842	-0.00101173	0.00820694	0.902172
cg10473902	-0.00231404	0.00562185	0.681634
cg10473907	-0.0163251	0.0230055	0.479838
cg10473975	-0.0039967	0.00357393	0.26652
cg10474002	-0.0137186	0.00811268	0.0944146
cg10474004	0.00745475	0.00646211	0.25182
cg10474018	0.000862649	0.0054234	0.87399
cg10474063	0.00157343	0.00373026	0.674211
cg10474087	-0.00276543	0.00523124	0.598404
cg10474091	-0.00881354	0.00895986	0.328006
cg10474094	0.0173417	0.0106959	0.108564
cg10474126	-0.00251682	0.00230118	0.277101
cg10474136	-0.000549657	0.00497081	0.912206
cg10474149	0.000458379	0.00140961	0.745825
cg10474158	0.0101472	0.0137859	0.463677
cg10474178	-0.00418801	0.0028888	0.150727
cg10474240	0.00389158	0.00164477	0.0202012
cg10474284	0.0113432	0.00533593	0.0363517
cg10474337	-0.000586064	0.0047172	0.901412
cg10474350	-0.000437111	0.00143043	0.760655
cg10474377	-0.00753619	0.00582854	0.19944
cg10474404	0.00342631	0.0059526	0.566372
cg10474435	-0.0105845	0.00486014	0.0321258
cg10474546	-0.00272275	0.00251099	0.281213
cg10474597	-0.0157818	0.0146699	0.284992
cg10474631	-0.00680611	0.0060122	0.260724
cg10474637	0.00770071	0.0179621	0.669186
cg10474712	-0.00491654	0.00933534	0.599771
cg10474755	-0.00140128	0.00133587	0.2971
cg10474757	-0.0103932	0.00431646	0.0181613
cg10474793	0.0286675	0.0146318	0.0532852
cg10474862	0.00586893	0.00348189	0.0954647
cg10474871	0.00777945	0.00778422	0.320378
cg10474881	-0.00201989	0.00342255	0.556606
cg10474919	-0.00442633	0.00938227	0.638267
cg10474949	0.00227604	0.00372105	0.542354
cg10475014	0.00179489	0.00245883	0.467366
cg10475056	0.00105984	0.0042882	0.805372
cg10475153	-0.00103397	0.0042575	0.808687
cg10475276	0.00181864	0.00390224	0.642345
cg10475341	0.000103758	0.00143638	0.94258
cg10475404	0.00336344	0.0038788	0.388254
cg10475433	0.00029557	0.00129881	0.820515
cg10475458	0.00019864	0.00452652	0.965098
cg10475477	0.000917586	0.00132557	0.490642
cg10475489	0.00198449	0.00462722	0.669076
cg10475493	-0.00136285	0.00611547	0.824172
cg10475564	0.0109573	0.00616581	0.0790447
cg10475574	0.011842	0.0113402	0.299262
cg10475635	-0.00111757	0.0073328	0.879219
cg10475683	-0.00433199	0.00906079	0.633776
cg10475689	0.00439773	0.00552563	0.428268
cg10475690	0.00519323	0.00515343	0.316382
cg10475729	0.0126128	0.012597	0.31948
cg10475772	0.00303918	0.00906207	0.738151
cg10475778	0.0108609	0.0086202	0.211063
cg10475928	-0.0116594	0.013632	0.394735
cg10475953	0.00816483	0.005073	0.111137
cg10475970	0.00234005	0.00384055	0.543912
cg10476085	0.00415581	0.00279994	0.141357
cg10476112	0.00210946	0.00334136	0.529488
cg10476119	-0.0092939	0.0114899	0.420794
cg10476206	-0.00289783	0.00410058	0.481649
cg10476224	-0.000359367	0.00140028	0.798063
cg10476247	-0.000534213	0.00445108	0.904745
cg10476260	0.000933302	0.00161714	0.565341
cg10476288	0.00407954	0.010818	0.707014
cg10476347	0.00336581	0.0043324	0.439329
cg10476392	0.00175149	0.00136563	0.203054
cg10476451	0.00340234	0.00475089	0.475818
cg10476464	0.00196866	0.00438463	0.654555
cg10476468	0.00206408	0.00365129	0.573323
cg10476539	0.000887628	0.0062627	0.887619
cg10476550	0.00410895	0.00234609	0.0833998
cg10476558	-0.00161256	0.00158044	0.310405
cg10476584	0.0126328	0.00727442	0.0859973
cg10476585	0.00135864	0.00491998	0.783089
cg10476600	0.00440367	0.00595223	0.461392
cg10476689	-0.00106678	0.00404031	0.792377
cg10476712	0.0105392	0.00898267	0.243886
cg10476763	-0.00338799	0.00746437	0.651039
cg10476950	0.00979652	0.0117895	0.408276
cg10476962	0.0051723	0.00248094	0.0400169
cg10476980	0.00132946	0.0118041	0.910585
cg10476989	0.00128629	0.00545355	0.814093
cg10477040	0.00454669	0.00519201	0.383599
cg10477073	0.00522679	0.00400448	0.195255
cg10477079	0.000284113	0.00103414	0.784172
cg10477088	-0.00123133	0.00178491	0.49212
cg10477153	0.00822155	0.00892997	0.359769
cg10477193	-0.00333531	0.004511	0.461671
cg10477286	0.0143913	0.00826676	0.0852423
cg10477313	0.00436889	0.0081859	0.594904
cg10477316	-0.00663578	0.00402246	0.102614
cg10477339	-0.0260831	0.0166329	0.120474
cg10477345	0.0131931	0.00774505	0.0920596
cg10477405	0.00965672	0.00833193	0.249627
cg10477409	0.00592862	0.00754556	0.434172
cg10477430	-0.0138866	0.00754202	0.0689963
cg10477466	-0.00282874	0.0076469	0.712341
cg10477468	0.00119261	0.00146272	0.417108
cg10477471	-0.00176251	0.00692107	0.799588
cg10477588	-0.0136444	0.0106703	0.204394
cg10477592	-0.00855714	0.00861164	0.323138
cg10477601	0.00279681	0.00444937	0.531268
cg10477624	0.00788354	0.0128237	0.540315
cg10477635	0.00635123	0.00504775	0.211675
cg10477637	0.00846456	0.0124912	0.499797
cg10477653	0.0108224	0.0190916	0.572264
cg10477704	0.00279239	0.00527698	0.598039
cg10477755	0.00352239	0.00819864	0.668526
cg10477765	0.00389935	0.00531535	0.465164
cg10477778	0.000915442	0.00510786	0.85818
cg10477817	-0.00573093	0.00449754	0.205973
cg10477852	0.00185249	0.00389606	0.635638
cg10477854	-0.00809348	0.00401066	0.0466731
cg10477861	-0.00326573	0.00960423	0.734653
cg10477878	-0.00719362	0.0171583	0.676067
cg10477905	0.0173963	0.0147507	0.241469
cg10477938	-0.00236265	0.00373074	0.528204
cg10477989	0.00390627	0.0035222	0.270468
cg10478035	-0.00292563	0.00664422	0.660792
cg10478056	-0.0163635	0.00959254	0.0916019
cg10478089	-0.00167958	0.00375601	0.655863
cg10478164	0.00158555	0.004751	0.739386
cg10478167	-0.0028922	0.00431769	0.504727
cg10478199	0.000237598	0.001371	0.862816
cg10478219	-0.06611	0.022398	0.00406252
cg10478221	-0.00264589	0.00536677	0.623245
cg10478231	-0.00686102	0.0104478	0.513109
cg10478236	-0.00638831	0.00364161	0.0829079
cg10478237	0.000510622	0.00389115	0.895899
cg10478292	-0.00316269	0.00477296	0.509321
cg10478310	0.000533109	0.00092936	0.567698
cg10478315	-0.0153432	0.0140666	0.278392
cg10478319	0.00299963	0.00627726	0.633951
cg10478321	-0.0066028	0.00623073	0.292207
cg10478329	0.00234356	0.00427678	0.585114
cg10478423	-0.00361062	0.0062009	0.561888
cg10478429	9.91914e-07	0.00139722	0.999435
cg10478460	-0.00276301	0.00134574	0.0430614
cg10478494	-0.00987141	0.00878218	0.264093
cg10478549	-0.0103622	0.0236713	0.662651
cg10478584	0.00206027	0.00753398	0.785145
cg10478600	0.00541953	0.00434679	0.215821
cg10478633	-0.0222211	0.0185454	0.234094
cg10478740	-0.00645439	0.00649023	0.322748
cg10478774	0.00512538	0.00531717	0.337753
cg10478799	-0.000169808	0.00422603	0.968041
cg10478879	0.00525513	0.00398114	0.190296
cg10478957	-0.00693157	0.00559628	0.218824
cg10478992	-0.0025673	0.00537144	0.633882
cg10478996	0.01644	0.00842941	0.0543582
cg10479053	-0.000109448	0.00126986	0.931514
cg10479063	0.00116178	0.00501661	0.817403
cg10479082	0.00445	0.00327081	0.17718
cg10479097	0.000135559	0.00483243	0.977685
cg10479107	-0.00481225	0.00464551	0.303123
cg10479181	-0.00990472	0.00684535	0.151511
cg10479221	0.00171588	0.00483841	0.72372
cg10479234	-0.00503913	0.00700948	0.474128
cg10479243	-0.00186683	0.00315948	0.556142
cg10479247	-0.00247791	0.00630124	0.695103
cg10479309	0.000141573	0.0054374	0.979288
cg10479325	-0.00261277	0.00145481	0.0759736
cg10479431	-0.0168114	0.0107381	0.121074
cg10479434	0.00289007	0.0056019	0.607227
cg10479452	0.00619046	0.00369199	0.0971855
cg10479459	0.00501171	0.0035261	0.158799
cg10479490	0.0105397	0.00451113	0.0217696
cg10479493	0.0054821	0.01029	0.595557
cg10479518	-0.000545826	0.0052363	0.91722
cg10479554	-0.00291797	0.0166187	0.861029
cg10479590	-0.0084236	0.00782101	0.284437
cg10479629	0.00307928	0.00340517	0.368335
cg10479672	0.00254026	0.00767493	0.741455
cg10479859	0.00676492	0.00735297	0.360104
cg10479901	-0.000435038	0.00189002	0.818495
cg10479928	-0.00365848	0.00275451	0.187593
cg10479940	-0.00127474	0.0034714	0.714353
cg10479992	-0.00209587	0.00578455	0.717991
cg10480038	-0.000108466	0.00125878	0.931531
cg10480055	-0.00200073	0.0060652	0.74229
cg10480062	-0.000542924	0.00469828	0.908269
cg10480135	0.00720668	0.0055745	0.199505
cg10480169	-0.0010341	0.00493307	0.834449
cg10480179	0.000102057	0.00379037	0.978581
cg10480239	-0.0123104	0.00627873	0.0531183
cg10480249	-0.00169987	0.00589372	0.773711
cg10480300	-0.0079759	0.00637008	0.213893
cg10480328	0.00279984	0.00941702	0.766933
cg10480329	-0.0024621	0.00431321	0.569587
cg10480343	-0.00100197	0.00168058	0.552585
cg10480382	-0.00322212	0.00194011	0.100354
cg10480458	0.00996293	0.0118742	0.403746
cg10480461	-0.00164773	0.00238764	0.491963
cg10480476	0.00414114	0.00528261	0.435216
cg10480501	0.00685	0.00375867	0.0718216
cg10480506	-0.0034967	0.00318676	0.275556
cg10480513	0.0033331	0.00164971	0.0464158
cg10480584	-0.000861762	0.00207392	0.678782
cg10480648	-0.000499239	0.00213525	0.815683
cg10480693	-0.00375138	0.00402077	0.353401
cg10480704	-0.00752079	0.00443862	0.0937671
cg10480711	-0.00205899	0.00426387	0.630386
cg10480718	0.00514494	0.00481289	0.28803
cg10480724	-0.00275565	0.0044646	0.538701
cg10480735	0.00261953	0.00378246	0.490439
cg10480741	-0.000915368	0.00126106	0.469865
cg10480748	0.00289361	0.00162692	0.0788008
cg10480819	-0.00629227	0.00732392	0.392625
cg10480824	0.012019	0.00942076	0.205424
cg10480924	0.00152656	0.00479092	0.750767
cg10480950	0.000650939	0.00480943	0.892651
cg10481019	0.0159756	0.00759801	0.0383891
cg10481023	0.00534825	0.00576363	0.356011
cg10481065	0.000515834	0.00277255	0.852838
cg10481100	0.000266176	0.00422271	0.949884
cg10481107	0.00863064	0.00581856	0.14161
cg10481122	0.0178438	0.0215106	0.409071
cg10481134	-0.00189494	0.00772502	0.806802
cg10481202	-0.000419673	0.00293174	0.886504
cg10481262	-0.000932292	0.00463526	0.841066
cg10481328	-0.00516384	0.00247017	0.0394924
cg10481352	0.0202414	0.0118447	0.0910344
cg10481400	0.00133252	0.00120216	0.270725
cg10481417	0.0015278	0.00150218	0.311946
cg10481470	8.76865e-05	0.00165879	0.957963
cg10481534	0.00416173	0.00617913	0.502406
cg10481560	-0.00587034	0.0048538	0.229773
cg10481571	0.00269571	0.0015242	0.0804651
cg10481602	-0.000456231	0.00428947	0.915541
cg10481617	0.000999595	0.00374041	0.789915
cg10481660	0.00532799	0.00439641	0.228834
cg10481668	-0.00153509	0.00153229	0.319204
cg10481711	-0.00890271	0.00468534	0.0607293
cg10481722	-0.0030497	0.00611766	0.619384
cg10481740	-0.000974605	0.00236185	0.680882
cg10481774	-0.0101016	0.0126137	0.425406
cg10481921	0.00952572	0.0063145	0.135038
cg10481956	0.00670714	0.00655747	0.309226
cg10482024	0.00427644	0.00309314	0.170339
cg10482044	-0.000995391	0.00554726	0.858011
cg10482049	0.00159393	0.00180402	0.379378
cg10482051	0.00242759	0.00640782	0.705724
cg10482057	0.0146207	0.012254	0.236058
cg10482096	-0.000574571	0.00133779	0.668627
cg10482139	-0.00188672	0.00319502	0.556374
cg10482149	0.000631665	0.00151551	0.677851
cg10482201	-0.00946409	0.0069706	0.178065
cg10482202	0.00465575	0.00551537	0.400906
cg10482224	-0.000818228	0.00403859	0.839919
cg10482237	0.00117545	0.00147674	0.428214
cg10482356	-0.00569434	0.00731685	0.438533
cg10482407	-0.00903064	0.00474001	0.0600582
cg10482427	0.00713211	0.00467763	0.130954
cg10482508	0.00305553	0.0178917	0.864794
cg10482512	-0.0201845	0.0568624	0.72347
cg10482532	0.000781248	0.00469826	0.868319
cg10482596	0.00260876	0.00242472	0.284945
cg10482605	-0.0128814	0.00791753	0.107365
cg10482632	0.0109986	0.0084121	0.194497
cg10482647	-0.0074509	0.00563748	0.189742
cg10482750	-0.000328	0.00116847	0.7796
cg10482867	0.000326463	0.00315398	0.917798
cg10482913	0.0064599	0.00466025	0.169238
cg10482920	-0.00199106	0.00600249	0.740909
cg10482957	-0.00303771	0.00934214	0.745839
cg10483112	0.0140485	0.0133332	0.294964
cg10483275	-0.0243195	0.0159124	0.130056
cg10483289	-0.00134365	0.00438518	0.760027
cg10483333	0.00312064	0.00759664	0.682235
cg10483380	0.00728398	0.00967493	0.45356
cg10483446	0.00852284	0.00648732	0.192378
cg10483461	0.000102854	0.00200053	0.959114
cg10483475	-0.0093826	0.00696998	0.181753
cg10483525	-0.0192338	0.012365	0.123456
cg10483534	-0.00399936	0.0112806	0.723796
cg10483581	0.0105015	0.00652175	0.110972
cg10483611	-0.0240545	0.0133889	0.0758703
cg10483660	0.00411061	0.00593099	0.49011
cg10483665	0.0192164	0.0115125	0.098677
cg10483686	-0.000258693	0.00154711	0.867592
cg10483776	-0.00022845	0.00125052	0.855471
cg10483817	0.00341897	0.00743075	0.646584
cg10483825	0.00331784	0.00183562	0.0741443
cg10483828	-0.00686891	0.00499419	0.172545
cg10483909	-0.00155397	0.00121779	0.205333
cg10483960	0.000978889	0.00622961	0.875503
cg10483984	-0.0113131	0.0081171	0.166947
cg10484020	0.0100164	0.00604236	0.10098
cg10484085	-0.00107343	0.00359649	0.766059
cg10484092	-0.0130035	0.00997511	0.195812
cg10484107	-0.00730891	0.00409432	0.077725
cg10484120	-0.00175696	0.00619719	0.77746
cg10484211	-0.0198622	0.0161225	0.221286
cg10484215	0.00372249	0.00280808	0.18843
cg10484238	-0.00339842	0.00809561	0.675677
cg10484246	0.0136112	0.0104412	0.195807
cg10484316	0.0071088	0.00527675	0.181417
cg10484369	-0.00602097	0.0057045	0.294129
cg10484380	-0.00581757	0.00790362	0.463672
cg10484411	-0.000678608	0.00452964	0.881257
cg10484414	0.00117781	0.00446447	0.792544
cg10484450	0.00113056	0.00164974	0.494978
cg10484485	0.00106637	0.00146597	0.468923
cg10484566	-0.00177417	0.00600043	0.768183
cg10484570	0.0155113	0.00942523	0.10343
cg10484617	-0.00273953	0.0046743	0.559338
cg10484633	-0.00213919	0.00480549	0.657313
cg10484646	-0.00662551	0.0078118	0.398687
cg10484659	-0.00486008	0.0033285	0.147852
cg10484673	0.0168211	0.00983144	0.0906547
cg10484675	0.00255628	0.00754857	0.735693
cg10484693	0.00368591	0.00482748	0.447215
cg10484715	0.000996652	0.00408888	0.808001
cg10484721	-0.00235594	0.00451894	0.603449
cg10484734	0.00423759	0.0022475	0.0627045
cg10484740	-0.00808467	0.00455662	0.0795172
cg10484746	0.0001217	0.00405656	0.976135
cg10484756	0.0255339	0.00750399	0.00101035
cg10484793	0.000612574	0.00659635	0.926224
cg10484841	-0.00290382	0.00706536	0.682088
cg10484848	0.00229547	0.00579679	0.693082
cg10484897	-0.00293824	0.00474217	0.537141
cg10484958	-0.00172322	0.00244777	0.483315
cg10484965	-0.00490459	0.00606413	0.420844
cg10484968	-0.00996082	0.0101698	0.330075
cg10484990	0.000858848	0.00190925	0.653949
cg10485000	-0.0043471	0.00410217	0.292211
cg10485047	-0.00278339	0.00472304	0.557172
cg10485057	-0.0013261	0.00411387	0.747963
cg10485091	0.00502461	0.00587689	0.394912
cg10485096	0.00554743	0.00637971	0.386943
cg10485101	0.00966251	0.0145439	0.508213
cg10485147	0.0108181	0.00909303	0.237397
cg10485162	0.000442482	0.00108474	0.684337
cg10485192	0.00159587	0.00886715	0.85759
cg10485203	-0.00613136	0.00570951	0.285843
cg10485243	-0.00376219	0.00387695	0.334537
cg10485278	-0.00534717	0.00379068	0.161925
cg10485385	-0.00907934	0.00666216	0.176456
cg10485410	0.00487067	0.00829469	0.558588
cg10485411	-0.0233988	0.01515	0.126102
cg10485447	0.00163124	0.00113693	0.154939
cg10485466	-0.00102478	0.0103117	0.921065
cg10485472	-7.94694e-06	0.00092471	0.993163
cg10485485	0.00763388	0.0043886	0.0854867
cg10485603	-0.0105012	0.0104918	0.319654
cg10485624	0.00903314	0.00692203	0.19534
cg10485633	0.0056888	0.00908444	0.532815
cg10485638	0.00230605	0.00489928	0.639039
cg10485664	-0.000304344	0.00218807	0.889699
cg10485687	-0.000276704	0.00397833	0.944709
cg10485752	-0.0158962	0.00735238	0.0333592
cg10485768	0.00180441	0.00333417	0.589762
cg10485774	-0.00621436	0.0100612	0.538415
cg10485775	-0.00456772	0.00252964	0.0744277
cg10485816	0.000433587	0.00492833	0.930096
cg10485881	0.00881026	0.00641474	0.173145
cg10485902	-0.0105501	0.0136885	0.442956
cg10485926	-0.00694109	0.00398145	0.0848043
cg10485937	-0.00146265	0.00736007	0.842939
cg10486013	0.000556411	0.00152943	0.716888
cg10486036	-0.0023349	0.00408453	0.569036
cg10486055	-0.00947441	0.00576364	0.103822
cg10486060	0.01043	0.0051953	0.0477913
cg10486081	-0.000736397	0.00580393	0.899329
cg10486098	-0.00894112	0.00635852	0.163237
cg10486132	0.000876067	0.00638395	0.891166
cg10486227	-0.00458745	0.00389692	0.242327
cg10486244	-0.00145094	0.00439717	0.742216
cg10486272	-0.00282678	0.00666155	0.672363
cg10486274	-0.00221923	0.00331859	0.505439
cg10486289	0.00524519	0.00893814	0.558836
cg10486291	-0.00407411	0.00446734	0.364301
cg10486405	0.00644663	0.00783736	0.413012
cg10486417	0.00746958	0.00603141	0.218882
cg10486424	0.0111919	0.0114936	0.332882
cg10486488	0.00307879	0.00376179	0.415343
cg10486505	0.00233687	0.00209115	0.266854
cg10486569	0.00954002	0.00409631	0.0221806
cg10486576	-0.00517062	0.00163294	0.00212803
cg10486610	0.0314956	0.0190408	0.101709
cg10486820	0.00260859	0.00572799	0.649948
cg10486833	-0.0159632	0.0215855	0.461574
cg10486834	-0.00737442	0.00372043	0.0506194
cg10486873	-0.00537805	0.0095704	0.575598
cg10486879	0.00199188	0.00187347	0.290633
cg10486891	0.00299789	0.0098085	0.760607
cg10486909	-0.00094416	0.0016845	0.576579
cg10486969	0.0055442	0.00548471	0.314893
cg10486998	0.0015727	0.00148934	0.293904
cg10487010	0.00856536	0.00791629	0.282246
cg10487067	0.00302934	0.00695555	0.664257
cg10487127	0.00227412	0.0013719	0.100992
cg10487170	0.000132576	0.00787074	0.986599
cg10487201	-0.013899	0.0138638	0.318864
cg10487211	0.0115155	0.0102542	0.264527
cg10487221	-0.00365749	0.00352749	0.302677
cg10487247	-0.0132065	0.0108479	0.226737
cg10487251	7.36135e-05	0.00465835	0.987428
cg10487253	-0.00742756	0.0077693	0.341714
cg10487306	-0.00318713	0.00419065	0.448993
cg10487316	0.00218372	0.00296519	0.463437
cg10487318	-0.000329121	0.00207908	0.874586
cg10487387	0.014122	0.00749373	0.0628352
cg10487414	-0.00650982	0.00648213	0.318033
cg10487418	-0.00505868	0.0125798	0.688576
cg10487428	-0.0043031	0.00620565	0.489895
cg10487468	0.017337	0.0158029	0.275636
cg10487521	0.00061652	0.00734004	0.933254
cg10487532	-0.000702354	0.00390577	0.857708
cg10487556	-0.00156382	0.00222915	0.484845
cg10487588	-0.010949	0.0106931	0.308705
cg10487619	0.00136039	0.00201299	0.500956
cg10487659	-0.00765001	0.0124767	0.541381
cg10487699	-0.000371476	0.00228962	0.87149
cg10487714	-0.0192589	0.0127869	0.135652
cg10487853	-0.00228345	0.0062759	0.716857
cg10487869	0.000990127	0.00365457	0.787088
cg10487891	-0.0026357	0.00370721	0.479007
cg10487904	-0.00612233	0.00370554	0.102097
cg10487954	-0.0083523	0.00515184	0.108587
cg10487955	-0.0271864	0.0093804	0.00474833
cg10487970	0.00227282	0.0057693	0.694581
cg10488006	9.36829e-05	0.00291774	0.974459
cg10488012	-0.00989573	0.00579651	0.0913536
cg10488013	-0.000135008	0.00353051	0.969584
cg10488031	-0.0115193	0.00650616	0.0801416
cg10488050	-0.00435671	0.0066306	0.512876
cg10488100	0.0179406	0.0163312	0.274996
cg10488105	-0.00251564	0.00375988	0.50522
cg10488185	-0.00138979	0.00144124	0.337567
cg10488199	0.00153335	0.00866461	0.859946
cg10488260	0.00496762	0.013461	0.712997
cg10488267	0.0106549	0.00476524	0.0279132
cg10488276	0.000651952	0.0049249	0.89499
cg10488292	0.00104124	0.00439905	0.813448
cg10488314	0.00192019	0.00491343	0.696898
cg10488340	-2.6429e-05	0.00147939	0.985788
cg10488436	-0.00701597	0.00532725	0.191298
cg10488454	-0.00122392	0.00510833	0.81121
cg10488476	-0.000901142	0.00158185	0.570366
cg10488511	-0.00342514	0.00697493	0.624617
cg10488532	0.00487275	0.00416025	0.244691
cg10488565	-0.011289	0.0111379	0.313597
cg10488637	-0.002081	0.00153503	0.178711
cg10488685	0.00909962	0.00610828	0.139914
cg10488777	0.00145819	0.00263551	0.581487
cg10488833	0.0109145	0.00472144	0.0231575
cg10488854	-0.00505376	0.00325213	0.123818
cg10488899	-0.000404444	0.00546008	0.941122
cg10488920	-0.00570776	0.00440852	0.198846
cg10488946	-0.00702586	0.00804958	0.385162
cg10489050	0.0137131	0.0172421	0.428586
cg10489124	-0.00820895	0.00674124	0.226623
cg10489136	0.00700189	0.00550552	0.206835
cg10489147	-0.00307752	0.00434709	0.480869
cg10489284	-0.00265589	0.00235511	0.26254
cg10489318	-0.00122506	0.00238852	0.609324
cg10489353	-0.000344613	0.00131533	0.793943
cg10489371	-0.00489485	0.0060118	0.417749
cg10489373	-0.00437148	0.00354712	0.221119
cg10489414	-0.00222546	0.00409507	0.588211
cg10489428	0.000133435	0.00151659	0.930092
cg10489588	-0.00350935	0.0016619	0.037585
cg10489601	0.00209633	0.00382391	0.584948
cg10489614	-0.0265838	0.0158879	0.0978766
cg10489641	-0.00352671	0.00910952	0.699594
cg10489650	0.00142843	0.0122071	0.907117
cg10489672	0.00390173	0.00710546	0.584331
cg10489702	0.0136712	0.00780682	0.0834379
cg10489784	-0.00390102	0.00397318	0.328901
cg10489786	0.000940892	0.00150841	0.534414
cg10489791	-0.00333974	0.00527636	0.528418
cg10489798	-0.00488077	0.0114023	0.669671
cg10489800	0.0109081	0.00521942	0.0395461
cg10489876	-0.00386799	0.00414223	0.352995
cg10489894	0.00116815	0.00179896	0.517824
cg10489928	-0.019998	0.00679798	0.00418169
cg10489936	0.010783	0.009176	0.243148
cg10489986	0.00039305	0.00173093	0.820898
cg10490064	0.00453377	0.00450037	0.316526
cg10490099	-0.00359393	0.00277164	0.19817
cg10490131	-0.0113022	0.0110899	0.310963
cg10490196	0.000198717	0.00138092	0.885911
cg10490202	-0.00108582	0.00131923	0.41272
cg10490206	-0.00102924	0.00270573	0.704582
cg10490255	0.000589917	0.0049031	0.904511
cg10490315	-0.00816214	0.00712129	0.254872
cg10490335	-0.00994455	0.00991946	0.318868
cg10490337	0.0087342	0.00636553	0.173557
cg10490370	0.000848721	0.00161517	0.600595
cg10490397	0.000598435	0.00160354	0.709911
cg10490473	-0.0112995	0.00890643	0.207938
cg10490522	0.000994811	0.00282667	0.725737
cg10490533	0.00469719	0.00719426	0.515537
cg10490577	-0.00323163	0.00218448	0.142656
cg10490645	-0.00816434	0.0109035	0.456009
cg10490668	0.00489081	0.0106404	0.646916
cg10490670	0.00258474	0.0044171	0.559951
cg10490679	0.000983089	0.00614104	0.873185
cg10490717	-0.000596579	0.00137013	0.664339
cg10490742	-9.6446e-05	0.00376244	0.979608
cg10490745	-0.00315115	0.00254412	0.218824
cg10490746	0.00688029	0.00516607	0.186397
cg10490795	0.00557521	0.00426233	0.194312
cg10490842	0.00537286	0.00769988	0.487173
cg10490843	-0.00439347	0.00281668	0.122436
cg10490877	-0.00166353	0.0045635	0.716348
cg10490880	0.015408	0.00808301	0.0599228
cg10490974	0.0040009	0.00821303	0.627384
cg10491080	0.00692977	0.0116793	0.554495
cg10491092	-0.0116644	0.00923171	0.209782
cg10491108	0.0186219	0.0170126	0.276715
cg10491122	0.0120694	0.00793318	0.131792
cg10491127	0.00192348	0.00449711	0.669917
cg10491143	0.000741025	0.00138015	0.592697
cg10491242	-0.00089557	0.0057044	0.875611
cg10491253	-0.0147141	0.0145578	0.314945
cg10491262	0.00431097	0.00177514	0.017219
cg10491368	-0.00168792	0.00586288	0.774109
cg10491372	0.00141803	0.00269713	0.600397
cg10491452	0.000268551	0.00392561	0.945616
cg10491460	0.00071248	0.00136438	0.602858
cg10491532	0.000442703	0.00383303	0.908317
cg10491542	-0.00590084	0.00641834	0.360443
cg10491543	0.00659135	0.006895	0.341741
cg10491544	-0.00262695	0.00153728	0.0910481
cg10491546	-0.000874356	0.00366152	0.811825
cg10491547	-0.00300878	0.00348193	0.389902
cg10491556	-0.000975172	0.00174317	0.577309
cg10491563	0.00510361	0.00539266	0.346566
cg10491628	-0.0006958	0.00164523	0.673398
cg10491637	0.00826375	0.012498	0.510227
cg10491648	0.00180673	0.00135838	0.186973
cg10491652	0.000819299	0.00175676	0.642118
cg10491653	0.0026483	0.00768277	0.731148
cg10491774	-0.00350456	0.00620651	0.573758
cg10491783	0.00824804	0.00844485	0.331428
cg10491847	0.00217087	0.00445362	0.627173
cg10491858	-0.00826232	0.00517105	0.113713
cg10491993	-0.000270217	0.00165062	0.870341
cg10492030	0.0191391	0.0107686	0.0790119
cg10492057	0.000187169	0.00133412	0.888752
cg10492129	-0.00125639	0.00439073	0.775447
cg10492152	0.00631978	0.00410968	0.127732
cg10492202	0.0104236	0.00704255	0.142461
cg10492208	-0.00766545	0.00346491	0.0295645
cg10492240	-0.00113264	0.00428756	0.792274
cg10492396	-0.00564251	0.00573682	0.328059
cg10492417	-0.00273871	0.00435934	0.531493
cg10492453	0.0115813	0.0115138	0.317271
cg10492504	-0.00429425	0.00474058	0.367518
cg10492511	0.00659419	0.00867346	0.449147
cg10492559	-0.00640287	0.00471719	0.178181
cg10492573	-0.00140725	0.00347771	0.68673
cg10492618	0.00146209	0.00426068	0.732307
cg10492650	-0.00668597	0.00330413	0.0460883
cg10492657	-0.022452	0.0109025	0.0424506
cg10492673	0.00120021	0.00624159	0.847962
cg10492716	0.00334845	0.00302582	0.271507
cg10492791	-0.00319245	0.00490181	0.516583
cg10492801	-0.000415013	0.00205562	0.840473
cg10492836	0.0041724	0.00222156	0.0637124
cg10492858	0.000545167	0.0078025	0.944457
cg10492935	0.00802089	0.0081768	0.329346
cg10492953	0.00220406	0.00311687	0.481369
cg10492962	0.0042946	0.0096642	0.657869
cg10492999	-0.0175091	0.00963494	0.0726211
cg10493018	-0.00660742	0.00545557	0.229124
cg10493027	-0.000306149	0.0093456	0.973942
cg10493038	-0.00370851	0.0044095	0.402639
cg10493052	-0.00500606	0.00352687	0.159355
cg10493055	0.0170597	0.0145001	0.242594
cg10493058	-0.00998782	0.00556986	0.0764174
cg10493061	-0.0136557	0.0068748	0.0501429
cg10493067	0.00170414	0.0068651	0.804539
cg10493075	0.00240511	0.00339131	0.480098
cg10493125	0.0109318	0.00909134	0.232457
cg10493162	0.000629383	0.0060089	0.916822
cg10493166	0.00143089	0.00563492	0.800146
cg10493185	0.00162021	0.00621495	0.794944
cg10493186	0.00984688	0.0120444	0.415847
cg10493259	0.00608405	0.0110676	0.583921
cg10493270	0.00397464	0.00996957	0.691108
cg10493295	0.000791113	0.00329628	0.810893
cg10493317	-4.74948e-05	0.0109542	0.99655
cg10493324	-0.00186266	0.00324124	0.566993
cg10493330	-0.00409455	0.00328573	0.21605
cg10493356	2.64458e-05	0.00100626	0.979093
cg10493383	0.0022171	0.0102039	0.8285
cg10493436	0.0121097	0.010763	0.263631
cg10493454	-0.0172513	0.00867687	0.0499344
cg10493479	-0.00369399	0.00649864	0.571211
cg10493506	0.0120412	0.00836301	0.153509
cg10493548	0.00334392	0.00681487	0.624888
cg10493585	0.00838918	0.00519964	0.110276
cg10493598	0.0027423	0.004503	0.544115
cg10493699	-0.00228364	0.00385889	0.555529
cg10493712	-0.00920784	0.00713671	0.200398
cg10493736	-0.00224162	0.00646632	0.729683
cg10493843	-0.00646924	0.0104973	0.53932
cg10493855	0.00206531	0.00830897	0.804284
cg10493879	-0.00838862	0.00617139	0.177572
cg10493961	0.0323082	0.0195532	0.102075
cg10493970	-0.0127065	0.0118586	0.286909
cg10494028	0.00384504	0.0105073	0.715299
cg10494053	-0.00811986	0.00963004	0.40144
cg10494063	-0.00320539	0.00691991	0.644369
cg10494096	-0.00570008	0.00402481	0.160276
cg10494226	0.000705937	0.0122125	0.954037
cg10494249	-0.000429805	0.00411981	0.91715
cg10494257	0.00145103	0.0037288	0.698122
cg10494282	0.00382988	0.00284182	0.181258
cg10494330	-0.00149524	0.00586156	0.799254
cg10494353	-0.00278105	0.00982901	0.777893
cg10494355	0.00597205	0.00433729	0.172074
cg10494397	-0.00189787	0.00296425	0.523691
cg10494537	0.00256824	0.00591207	0.665069
cg10494569	-0.000537632	0.0014066	0.703229
cg10494615	-0.00748882	0.003791	0.0513906
cg10494619	-0.00977993	0.00561236	0.0849424
cg10494638	0.0113893	0.0104338	0.278033
cg10494639	-0.0170949	0.0117635	0.149761
cg10494684	0.00389566	0.00961704	0.686414
cg10494703	0.0032427	0.0056195	0.5654
cg10494758	-0.000290216	0.00349811	0.934071
cg10494765	0.000565566	0.00342808	0.869342
cg10494770	0.000747741	0.0049683	0.880717
cg10494773	-0.00220949	0.00287491	0.444246
cg10494807	-0.000528492	0.00729605	0.942422
cg10494844	-0.00452825	0.00785258	0.56566
cg10494848	-0.00424389	0.00544028	0.437457
cg10494860	-0.00128782	0.00924843	0.889576
cg10494894	0.00201218	0.00683794	0.769255
cg10494917	-0.00952298	0.00912638	0.299628
cg10494973	-0.00145165	0.00486354	0.766051
cg10494981	0.00601613	0.00849266	0.480596
cg10495012	0.00274146	0.0038992	0.483881
cg10495047	-0.00170661	0.00150576	0.260167
cg10495084	-0.00336426	0.00738516	0.649854
cg10495096	0.00318349	0.00420136	0.450661
cg10495104	-0.000415851	0.0034762	0.905053
cg10495160	-0.00573356	0.00368733	0.123592
cg10495164	0.00290895	0.00602086	0.630206
cg10495174	0.00103383	0.00511123	0.840181
cg10495207	0.00060042	0.00215758	0.781455
cg10495216	0.00553224	0.00652862	0.399107
cg10495227	-0.00251032	0.00412938	0.544827
cg10495270	-0.000233532	0.00485266	0.961727
cg10495318	0.00545051	0.00751398	0.470164
cg10495392	3.58093e-05	0.000867764	0.967178
cg10495393	-0.00963852	0.00929733	0.30275
cg10495402	0.0128867	0.00778341	0.101393
cg10495424	0.00114054	0.0012779	0.37458
cg10495460	-0.001101	0.00237165	0.643639
cg10495464	0.00307945	0.00231382	0.186701
cg10495496	-0.0105278	0.00824138	0.204849
cg10495499	0.0073204	0.0084105	0.386484
cg10495546	0.0208092	0.00999153	0.0402155
cg10495557	-0.00518345	0.00692181	0.455963
cg10495572	-0.00560988	0.00381408	0.144943
cg10495606	0.000276494	0.00378322	0.941907
cg10495669	-0.000843296	0.00727558	0.907993
cg10495683	-0.00567266	0.00538051	0.294666
cg10495694	0.0145159	0.0124465	0.246694
cg10495754	0.0102594	0.00701087	0.146974
cg10495758	-0.000353194	0.00145154	0.808327
cg10495848	-0.00566003	0.00623363	0.366395
cg10495931	0.00446818	0.00266641	0.0973815
cg10495947	-0.00606054	0.0056737	0.288394
cg10495980	0.00446915	0.00449477	0.322834
cg10495997	0.000337885	0.0062164	0.956778
cg10496030	-0.000470524	0.0016035	0.769888
cg10496071	-0.00442849	0.0150771	0.769669
cg10496082	0.00137096	0.0012212	0.264682
cg10496098	0.0306628	0.0468145	0.514205
cg10496150	-0.0257791	0.0175872	0.14631
cg10496159	0.000594578	0.00347815	0.864663
cg10496184	0.0338676	0.0142453	0.0196237
cg10496186	-0.00108426	0.00481409	0.822331
cg10496242	0.0236746	0.0136223	0.0857609
cg10496247	-0.00523368	0.0121205	0.666953
cg10496251	0.00599265	0.00554593	0.282884
cg10496302	-0.00351888	0.0118761	0.767708
cg10496350	0.00253132	0.00179536	0.162127
cg10496420	-0.00176725	0.00423141	0.677232
cg10496511	0.00508225	0.00519851	0.330965
cg10496560	0.000806624	0.00135834	0.554165
cg10496583	0.00099641	0.00326478	0.760943
cg10496610	0.00495292	0.00835864	0.555019
cg10496614	0.00112721	0.000965983	0.246437
cg10496616	-0.0218463	0.0201802	0.281995
cg10496619	0.00347257	0.0064545	0.591946
cg10496627	0.0106264	0.0109882	0.336186
cg10496632	-0.00900239	0.00529952	0.0929462
cg10496650	-0.00683968	0.00399884	0.0907527
cg10496659	-0.0205637	0.0131685	0.122018
cg10496690	-0.00238837	0.00260939	0.362565
cg10496755	0.0157992	0.0109148	0.151352
cg10496762	0.00394667	0.00436795	0.368728
cg10496788	0.000347058	0.00343002	0.919638
cg10496840	0.00745575	0.0132084	0.573888
cg10496846	0.00199236	0.00427282	0.642176
cg10496847	0.000214626	0.00880786	0.980615
cg10496912	0.00486534	0.0071554	0.498339
cg10496915	-0.0028087	0.00147542	0.0602593
cg10496919	0.0105373	0.00822971	0.203807
cg10496929	-0.00393429	0.00421973	0.353733
cg10497023	-0.00414251	0.00373044	0.269859
cg10497162	0.000160693	0.00279442	0.954275
cg10497173	0.000571881	0.00144655	0.693559
cg10497231	-0.000334329	0.00182697	0.855227
cg10497277	0.00154147	0.00334888	0.646454
cg10497294	0.00359006	0.00588437	0.543385
cg10497300	-0.0090349	0.00970997	0.354699
cg10497335	0.00284032	0.00326077	0.386119
cg10497345	0.00722065	0.00700811	0.305712
cg10497391	-0.00682986	0.00592311	0.252033
cg10497401	-0.0174832	0.010615	0.103161
cg10497447	0.00415716	0.00670814	0.537063
cg10497458	-0.00743513	0.00337082	0.0300386
cg10497481	-0.00448267	0.00488374	0.361221
cg10497510	0.00317661	0.00586921	0.58973
cg10497569	-0.00235279	0.00149146	0.118308
cg10497575	-0.00132459	0.00365405	0.717859
cg10497647	0.0179302	0.0102241	0.0830003
cg10497653	0.00969276	0.00793903	0.225423
cg10497692	-0.00151957	0.00208596	0.46828
cg10497754	0.00495585	0.00474932	0.299614
cg10497832	8.93942e-05	0.0056722	0.987462
cg10497845	0.0203973	0.00941783	0.0330608
cg10497871	-0.0155194	0.0066903	0.0226996
cg10497881	0.00266706	0.00428323	0.535127
cg10497884	-0.000455523	0.00128315	0.723446
cg10497894	-0.0178684	0.0117532	0.132062
cg10497897	0.0174519	0.00669736	0.0107815
cg10497909	0.0120915	0.00806118	0.137244
cg10497918	0.00142426	0.0010936	0.196228
cg10497937	-0.00922671	0.00632419	0.148179
cg10497951	-0.000131503	0.00431013	0.97573
cg10498052	-0.029157	0.0151648	0.0577926
cg10498056	0.00243778	0.00393434	0.53713
cg10498083	-0.00857612	0.00878159	0.331474
cg10498097	0.00144263	0.00391391	0.713328
cg10498120	0.00180717	0.00681063	0.791372
cg10498222	-0.0127492	0.0116736	0.277788
cg10498336	-0.0167869	0.0104311	0.111169
cg10498361	0.000688324	0.00205723	0.738741
cg10498365	-0.0154808	0.0149929	0.30468
cg10498390	0.00125164	0.00133725	0.351874
cg10498391	0.00531396	0.00564474	0.349106
cg10498429	0.00159594	0.00221227	0.472596
cg10498434	0.00129229	0.00142722	0.367724
cg10498476	-0.00315985	0.00342764	0.359144
cg10498502	-0.000736982	0.00231162	0.75063
cg10498524	0.00153238	0.00230198	0.507378
cg10498539	0.00741982	0.00356258	0.0402137
cg10498564	-0.0120923	0.013361	0.36794
cg10498577	-0.0012555	0.00362775	0.730116
cg10498585	-0.00883923	0.00449626	0.0524983
cg10498690	-0.0247069	0.0102741	0.0183028
cg10498703	0.00526491	0.00500565	0.295807
cg10498707	-0.00651277	0.00337959	0.057232
cg10498717	-0.00134269	0.00126087	0.289871
cg10498747	0.000124386	0.00141006	0.92991
cg10498798	-0.000771405	0.00376316	0.83806
cg10498813	-0.000614352	0.0012919	0.635592
cg10498814	-0.00490097	0.00583203	0.403014
cg10498921	-0.0123229	0.0107137	0.25321
cg10498926	-0.00284476	0.00492765	0.565225
cg10498963	-0.00117551	0.00228125	0.607657
cg10498984	0.00732669	0.00442878	0.101663
cg10498986	0.00306081	0.0123292	0.804521
cg10499042	0.00335145	0.00333349	0.317498
cg10499126	0.00246107	0.00370944	0.508789
cg10499136	-0.000616245	0.00578615	0.915428
cg10499172	0.00207916	0.0085841	0.809187
cg10499176	-0.000143173	0.0023199	0.950931
cg10499220	-0.00461227	0.00553683	0.407116
cg10499300	-0.00425812	0.00547083	0.438485
cg10499377	0.00129418	0.0096673	0.893813
cg10499378	-0.00430109	0.00700073	0.54057
cg10499396	0.00431586	0.00523727	0.412155
cg10499415	-0.000506627	0.00442728	0.909158
cg10499429	-0.0280836	0.0167128	0.0964736
cg10499448	-0.0035532	0.0154765	0.818951
cg10499451	-0.0208727	0.0648433	0.748305
cg10499477	0.0117821	0.0132769	0.377301
cg10499493	0.00174158	0.00771741	0.821988
cg10499525	0.00751875	0.00562716	0.184984
cg10499532	-0.0180336	0.0154338	0.245818
cg10499543	-0.0142675	0.0126938	0.264116
cg10499577	-0.00116554	0.00355707	0.74395
cg10499585	0.00163628	0.00557531	0.76985
cg10499591	0.00448664	0.00917246	0.625971
cg10499595	-0.00462553	0.00417874	0.27138
cg10499616	0.0115331	0.00658661	0.0834717
cg10499624	0.00450926	0.00483338	0.353432
cg10499632	-0.000283026	0.00367639	0.938812
cg10499651	-0.00800053	0.00651928	0.223054
cg10499717	-0.00234983	0.00517622	0.650983
cg10499742	0.00163056	0.00306769	0.596408
cg10499762	0.00164619	0.00701831	0.815104
cg10499832	-0.0105101	0.00532642	0.0516474
cg10499883	0.00139518	0.00363148	0.701774
cg10499901	0.00177605	0.00560117	0.751938
cg10499910	0.00302232	0.00515465	0.559173
cg10499974	-0.00681956	0.00474787	0.154491
cg10500005	0.0109705	0.00547632	0.0482613
cg10500011	0.0054952	0.00379294	0.150988
cg10500034	0.00262666	0.0016196	0.108466
cg10500084	0.00142978	0.00474251	0.763766
cg10500121	0.000881552	0.00512387	0.863799
cg10500147	0.00398404	0.00676171	0.55725
cg10500167	-0.00110482	0.00364336	0.762429
cg10500173	0.00138588	0.00806515	0.863966
cg10500219	-0.00322052	0.00520532	0.537732
cg10500220	7.72751e-05	0.00330556	0.981403
cg10500277	0.0155318	0.0106105	0.146847
cg10500283	0.00424989	0.00636382	0.506016
cg10500313	-0.00329527	0.00686157	0.632255
cg10500335	-0.00147775	0.00175924	0.403215
cg10500362	0.00946007	0.00845883	0.266489
cg10500391	-0.0057736	0.0050942	0.260174
cg10500406	-0.00153012	0.00173093	0.37914
cg10500474	-0.00239397	0.00328203	0.467706
cg10500494	0.00114643	0.00988386	0.907928
cg10500503	0.00206851	0.00551362	0.708453
cg10500512	0.000283512	0.0016726	0.865794
cg10500516	0.00993506	0.00910466	0.278195
cg10500570	0.00922891	0.00603348	0.12974
cg10500579	-0.00155335	0.00145205	0.287686
cg10500581	0.00416847	0.00222527	0.0643926
cg10500609	-0.00122001	0.00142612	0.394638
cg10500653	0.00968251	0.00768847	0.21127
cg10500659	0.000441619	0.00706909	0.95033
cg10500667	0.0025448	0.00366289	0.489061
cg10500702	0.0205419	0.0214584	0.341074
cg10500716	-0.000545261	0.00416493	0.896143
cg10500733	-0.00782039	0.00766507	0.310432
cg10500737	-0.0128511	0.0151681	0.399185
cg10500749	-0.0212525	0.0118385	0.076095
cg10500788	0.00338729	0.00376772	0.371119
cg10500909	-0.00803577	0.00772054	0.300838
cg10500911	-0.00875529	0.00445818	0.0527381
cg10501008	-0.00243809	0.0038686	0.530199
cg10501020	0.0135345	0.0102265	0.189146
cg10501036	-0.000133334	0.00328536	0.96772
cg10501044	0.00275724	0.00608153	0.651404
cg10501049	0.00307136	0.00593655	0.606215
cg10501065	-0.00134842	0.00393671	0.732782
cg10501067	-0.0031642	0.00843293	0.708411
cg10501074	0.00305044	0.00267535	0.257332
cg10501077	-0.0110909	0.00544439	0.0446769
cg10501085	-0.00167131	0.00450272	0.711407
cg10501090	-0.00261195	0.00150689	0.0865788
cg10501093	0.00493643	0.00981644	0.616324
cg10501128	-0.00024038	0.0015595	0.877857
cg10501189	0.0117241	0.0102405	0.255399
cg10501210	-0.0370404	0.0250785	0.143292
cg10501222	-0.00440705	0.00935123	0.63862
cg10501263	0.000261267	0.00441461	0.952943
cg10501305	0.00201398	0.0015054	0.184436
cg10501306	0.00888432	0.0081312	0.277577
cg10501310	-0.000173308	0.00168547	0.918339
cg10501349	-0.00053674	0.00464945	0.908361
cg10501360	-0.00924842	0.00803587	0.25293
cg10501387	0.0049629	0.00406998	0.225991
cg10501443	0.00200841	0.0036843	0.587061
cg10501446	0.00129838	0.0037833	0.732286
cg10501454	0.0152118	0.0146477	0.301909
cg10501573	-0.00862755	0.0057468	0.136904
cg10501602	-0.00962346	0.0120758	0.427665
cg10501621	-0.000729871	0.00460265	0.87437
cg10501629	-0.00606241	0.00590576	0.30749
cg10501704	0.000352908	0.00109693	0.748434
cg10501712	-0.00365946	0.00523526	0.486415
cg10501728	0.00598848	0.00460645	0.197028
cg10501739	0.000766785	0.00448103	0.864528
cg10501758	0.00207167	0.00339143	0.542888
cg10501828	-0.000704236	0.00334194	0.833593
cg10501835	-0.00472229	0.00780813	0.546892
cg10501870	0.00126493	0.00409963	0.758403
cg10501880	-0.00061402	0.00129832	0.637445
cg10501896	0.00104895	0.00170692	0.540468
cg10501972	-0.00139176	0.0118356	0.906663
cg10501996	0.00167065	0.00821938	0.839408
cg10502022	-0.0111524	0.00598446	0.0657573
cg10502071	0.00528361	0.0048656	0.280518
cg10502110	-0.00134826	0.00475139	0.777268
cg10502118	0.0131229	0.010525	0.215806
cg10502121	-0.00412896	0.0139876	0.768554
cg10502130	-8.36966e-05	0.00445735	0.985062
cg10502136	-0.0155008	0.0132586	0.245552
cg10502149	-0.00577421	0.0043548	0.188329
cg10502150	-0.0119176	0.0105339	0.261015
cg10502156	-0.00809806	0.00901445	0.371483
cg10502157	0.00191146	0.00690377	0.782535
cg10502170	0.00214026	0.00616177	0.729172
cg10502175	-0.00801264	0.00463768	0.087586
cg10502177	-0.0153595	0.00635769	0.0177878
cg10502188	-0.00395803	0.00381103	0.301882
cg10502206	0.0195972	0.0128014	0.12943
cg10502213	-0.00433336	0.00942171	0.646711
cg10502220	-0.00521919	0.00327225	0.114342
cg10502231	-0.0114071	0.00652491	0.0839506
cg10502232	-0.00203935	0.00124869	0.106042
cg10502280	0.00222501	0.00536727	0.679491
cg10502303	0.00186236	0.00863506	0.829747
cg10502324	0.00161877	0.00531609	0.76147
cg10502354	-0.00290274	0.00455253	0.525402
cg10502424	-0.0312131	0.0138374	0.0265971
cg10502431	-0.00265702	0.00374872	0.480355
cg10502508	0.000506429	0.00138453	0.71542
cg10502517	-0.00286627	0.00416878	0.493561
cg10502528	0.00821278	0.00660702	0.217193
cg10502563	0.000534558	0.00371246	0.885841
cg10502571	0.00279669	0.00367313	0.448482
cg10502590	-0.0020097	0.00300392	0.505251
cg10502602	0.00733054	0.00511846	0.155676
cg10502617	-0.00337821	0.00481351	0.484666
cg10502655	0.00479589	0.00783082	0.541846
cg10502823	-0.00188693	0.00420003	0.654358
cg10502884	0.00418605	0.00574334	0.468049
cg10502924	-0.00472315	0.00790055	0.551509
cg10502947	-0.00446133	0.00704277	0.528094
cg10502957	-0.00978835	0.00508857	0.0576752
cg10503007	-0.00750706	0.00416171	0.0747173
cg10503008	0.0174272	0.0107095	0.107298
cg10503037	-0.000436119	0.00198393	0.826522
cg10503122	-0.0027463	0.00555777	0.622455
cg10503133	-0.0120427	0.0111165	0.28166
cg10503136	0.00450471	0.00542797	0.408863
cg10503199	-0.00394219	0.00423526	0.354532
cg10503203	-0.00139018	0.00283741	0.625405
cg10503205	-0.00193079	0.00386763	0.618885
cg10503208	0.00689068	0.012429	0.580725
cg10503213	0.00154289	0.0036029	0.669538
cg10503219	0.00250854	0.00157839	0.115618
cg10503232	0.00909045	0.00797889	0.2577
cg10503234	-0.00025561	0.00752155	0.972968
cg10503236	0.0136618	0.010777	0.208297
cg10503298	-0.00103257	0.00135265	0.447309
cg10503326	0.00612722	0.00734001	0.406133
cg10503334	-0.000260099	0.00214787	0.903894
cg10503355	0.000584343	0.00454668	0.898034
cg10503359	0.00809712	0.0142207	0.570559
cg10503473	0.00586535	0.00179973	0.00159599
cg10503542	0.0104029	0.00958317	0.280684
cg10503552	-0.00221531	0.00886752	0.803313
cg10503563	-0.000565397	0.00138705	0.68455
cg10503599	0.00959364	0.00686072	0.165564
cg10503606	-0.00104471	0.00453913	0.818511
cg10503610	-0.00182526	0.00845566	0.829601
cg10503612	-0.000837847	0.00446985	0.851749
cg10503635	0.0311126	0.0152071	0.0437838
cg10503649	-0.00322129	0.00407717	0.43163
cg10503655	0.0153435	0.0092117	0.0993798
cg10503684	-0.00275688	0.00754659	0.715763
cg10503697	-0.00150006	0.00657535	0.820078
cg10503705	0.00186926	0.0117622	0.874099
cg10503736	0.00454289	0.00502177	0.368156
cg10503751	0.000259356	0.0018317	0.887729
cg10503767	-0.00140229	0.00667968	0.834211
cg10503827	0.0145453	0.0103216	0.162335
cg10503840	0.0104097	0.00900936	0.251076
cg10503842	0.0208119	0.0160508	0.198187
cg10503854	0.00072161	0.00117597	0.541061
cg10503856	-0.000386772	0.00707342	0.956519
cg10503867	-0.000123926	0.00137945	0.928623
cg10503891	-0.00169794	0.002995	0.572226
cg10503919	0.00031754	0.00617099	0.959079
cg10503992	0.00421318	0.00740547	0.570871
cg10504000	-0.0225874	0.0144764	0.12232
cg10504003	0.0109259	0.0155207	0.48334
cg10504055	0.00949259	0.00403251	0.0208242
cg10504062	0.00140469	0.00362341	0.699207
cg10504065	-0.0187022	0.00919212	0.0449364
cg10504066	0.0152559	0.0120942	0.21053
cg10504089	0.00197183	0.00926035	0.831878
cg10504108	-0.000267802	0.00174965	0.878705
cg10504120	-0.000438038	0.00897389	0.961181
cg10504122	-0.00737468	0.00659089	0.266254
cg10504150	-0.0104955	0.00975497	0.284939
cg10504280	-0.0223223	0.0162146	0.172143
cg10504333	0.00875716	0.00759284	0.251928
cg10504344	-0.0038196	0.00363065	0.295693
cg10504360	0.0078855	0.00419657	0.0635881
cg10504365	-0.00855845	0.0038265	0.027868
cg10504390	-0.00078078	0.00133465	0.560056
cg10504392	-0.00269972	0.00453841	0.553481
cg10504436	0.000911889	0.0058572	0.87664
cg10504471	-0.00175712	0.00399154	0.660876
cg10504545	-0.00190948	0.00252647	0.451817
cg10504568	-0.000273364	0.00772712	0.97186
cg10504573	-0.000690821	0.00598791	0.908418
cg10504588	0.0151378	0.0100984	0.137486
cg10504603	0.00323226	0.00460131	0.484264
cg10504606	0.000905207	0.00561083	0.872206
cg10504610	0.00419814	0.00564166	0.458802
cg10504669	0.00683171	0.00960409	0.478781
cg10504696	0.0135535	0.0103276	0.192852
cg10504702	0.00170403	0.00266659	0.524482
cg10504741	-0.00127028	0.00286589	0.658693
cg10504751	-0.0142855	0.0158921	0.371183
cg10504753	-0.000132465	0.00145757	0.927796
cg10504805	-0.00894266	0.00421448	0.0366902
cg10504885	-0.00521656	0.00535614	0.332786
cg10504892	-0.0054626	0.00476094	0.254371
cg10504927	-0.0277811	0.0166104	0.0980152
cg10504993	0.00131984	0.00131147	0.317024
cg10505004	0.00519932	0.00434892	0.235123
cg10505024	0.00301044	0.00645452	0.64209
cg10505041	0.00521441	0.00344921	0.134217
cg10505163	-0.000340703	0.000975296	0.727684
cg10505177	-0.00690103	0.00442574	0.122557
cg10505247	0.00677667	0.00399331	0.0932703
cg10505257	0.00142451	0.00821918	0.862807
cg10505267	0.00111963	0.00152236	0.46404
cg10505299	-0.00274691	0.00486698	0.573936
cg10505324	0.00461685	0.00322211	0.15548
cg10505355	0.00458046	0.00558759	0.414596
cg10505415	0.00425504	0.0018695	0.0252995
cg10505443	-0.00470432	0.00355815	0.189592
cg10505473	-0.00419872	0.00560735	0.456004
cg10505580	0.00985174	0.00733835	0.182927
cg10505608	0.000956006	0.00117535	0.418221
cg10505610	-0.000957586	0.0133146	0.942831
cg10505630	-0.00196224	0.00353225	0.579965
cg10505638	-0.000892931	0.00112049	0.427674
cg10505658	0.009913	0.00709126	0.165692
cg10505659	0.001962	0.00595774	0.742705
cg10505718	0.00418561	0.00577317	0.47039
cg10505740	0.0046019	0.00271242	0.0933476
cg10505761	0.000393693	0.00262716	0.881226
cg10505785	-0.00355463	0.00758794	0.640629
cg10505819	0.00694766	0.00522662	0.18723
cg10505864	-0.00026444	0.00453807	0.953666
cg10505873	0.00972602	0.00680665	0.156614
cg10505902	0.00349551	0.005228	0.505512
cg10505921	-0.0057149	0.00398884	0.155521
cg10505973	-0.0107469	0.0102185	0.295844
cg10505990	0.0023075	0.00338149	0.496804
cg10506057	-0.00352199	0.00232244	0.133016
cg10506070	0.00461465	0.00583302	0.431023
cg10506097	0.00163195	0.00277037	0.557337
cg10506098	0.00341901	0.002682	0.205775
cg10506151	-0.00864601	0.0142833	0.546542
cg10506160	0.00373678	0.00388184	0.338401
cg10506179	-0.0041798	0.0043712	0.341613
cg10506212	-0.000664579	0.00131475	0.614501
cg10506249	-0.00995013	0.00480438	0.0413165
cg10506318	-0.00115978	0.00562275	0.837065
cg10506353	-0.000190672	0.00382141	0.96032
cg10506390	0.000828519	0.0045883	0.857123
cg10506402	0.000288611	0.00157925	0.855418
cg10506461	0.00349831	0.00534029	0.514145
cg10506485	0.0100583	0.00513786	0.0534732
cg10506486	0.00873661	0.00785334	0.269001
cg10506497	-0.00235226	0.00213201	0.272937
cg10506549	-0.000186443	0.00137859	0.892733
cg10506573	0.00176077	0.00515847	0.733674
cg10506607	0.0264287	0.0455785	0.563514
cg10506615	-0.00292119	0.00651364	0.654928
cg10506618	-0.0181407	0.0077073	0.0208404
cg10506620	-0.000497197	0.00419132	0.905845
cg10506682	0.00242094	0.00343961	0.483411
cg10506742	0.0277814	0.0134609	0.0420102
cg10506747	0.00563769	0.01241	0.650756
cg10506844	0.0254762	0.012433	0.0434676
cg10506882	0.00172931	0.00220136	0.434258
cg10507099	-0.000140306	0.00150862	0.926115
cg10507231	0.00139492	0.00550739	0.800649
cg10507259	-0.00667496	0.00618596	0.283548
cg10507267	-0.00607243	0.004115	0.143639
cg10507275	0.00300495	0.00186722	0.111169
cg10507280	-0.00406848	0.00620202	0.51356
cg10507281	0.000237318	0.00435608	0.956678
cg10507304	0.0108964	0.011499	0.345962
cg10507306	-0.00538329	0.00592256	0.36589
cg10507307	0.00155165	0.00324955	0.634207
cg10507346	-0.0083531	0.00559122	0.138803
cg10507365	0.00243555	0.00165878	0.145637
cg10507384	-0.0197924	0.0105057	0.0629082
cg10507389	0.000291716	0.00329452	0.929646
cg10507390	0.00471996	0.00587256	0.423743
cg10507402	-0.00174057	0.00156636	0.269534
cg10507445	-0.00305018	0.0089892	0.735189
cg10507482	0.00395356	0.00768242	0.60812
cg10507508	-0.0031748	0.00156359	0.0453637
cg10507571	0.006417	0.00446018	0.153814
cg10507582	0.0112343	0.0031588	0.000610823
cg10507591	-0.00429829	0.00287522	0.138548
cg10507649	-0.00108435	0.00134162	0.421156
cg10507664	-0.00109712	0.00562342	0.84577
cg10507754	0.0038854	0.00316797	0.223333
cg10507759	0.00617589	0.00461557	0.184365
cg10507762	0.00136712	0.00538133	0.800057
cg10507779	-0.00236808	0.00284681	0.407779
cg10507803	-0.0138293	0.0117298	0.241615
cg10507819	0.030191	0.0347339	0.387124
cg10507961	0.00173262	0.00159649	0.280802
cg10507965	0.00570559	0.0441795	0.89754
cg10507988	-0.0383048	0.0226329	0.0941414
cg10508017	-0.00108291	0.00425944	0.799912
cg10508018	0.00847824	0.0097788	0.388326
cg10508022	0.00122989	0.00361914	0.734804
cg10508025	0.00149754	0.0066817	0.823185
cg10508057	0.000696895	0.00461802	0.880398
cg10508058	0.00315903	0.00627993	0.61621
cg10508138	-0.00646501	0.00434629	0.140504
cg10508161	-0.00579917	0.00375489	0.126114
cg10508185	-0.00343551	0.00325224	0.293732
cg10508193	-0.0014671	0.00676385	0.828791
cg10508217	-0.00257984	0.00823687	0.754873
cg10508262	0.00055015	0.0037131	0.882556
cg10508271	0.00787625	0.00704567	0.266693
cg10508317	-0.00859405	0.00353199	0.0170125
cg10508347	0.00453162	0.00226422	0.048465
cg10508349	1.9795e-05	0.00550114	0.997137
cg10508358	0.0021558	0.00122995	0.0831678
cg10508359	0.00585209	0.00659109	0.377054
cg10508439	0.00840433	0.00599626	0.164594
cg10508468	-0.00500861	0.0045072	0.269524
cg10508535	0.00641516	0.00858321	0.456832
cg10508557	-0.00402715	0.00409938	0.328637
cg10508579	-0.00386238	0.00402743	0.340208
cg10508611	-0.00146968	0.0161288	0.927606
cg10508639	-0.00617321	0.00309506	0.0492242
cg10508760	-0.0027936	0.00227739	0.223256
cg10508770	0.0103141	0.0074625	0.17047
cg10508778	-0.00284051	0.0092071	0.75843
cg10508780	0.00149091	0.00876278	0.865294
cg10508783	-0.00130682	0.00419339	0.756061
cg10508793	-0.00148967	0.00746345	0.842263
cg10508817	-0.00920289	0.0027433	0.00117885
cg10508852	-0.000289383	0.00498851	0.953874
cg10508854	0.0062535	0.00536721	0.247151
cg10508883	-0.00316031	0.00372487	0.398523
cg10508925	0.0052618	0.00464266	0.260177
cg10508927	-0.00730089	0.014421	0.61395
cg10508940	-0.00125127	0.00175732	0.478348
cg10508993	-0.00148098	0.0069605	0.832004
cg10509005	0.000501116	0.00438368	0.909252
cg10509011	0.00354562	0.00535352	0.509532
cg10509014	0.00113767	0.00981157	0.907958
cg10509046	-0.00228734	0.0139253	0.869909
cg10509076	-0.00244313	0.00576786	0.67292
cg10509108	-0.00912539	0.0142197	0.522727
cg10509117	0.00145322	0.00675704	0.830218
cg10509179	0.0161933	0.0356688	0.650966
cg10509185	-0.000125225	0.00163943	0.939289
cg10509187	0.00910859	0.00543617	0.0974165
cg10509188	0.00408024	0.00208428	0.0534787
cg10509221	-0.00744523	0.00380366	0.0535078
cg10509239	-0.00145815	0.00639299	0.820114
cg10509244	0.000438196	0.00530584	0.934369
cg10509254	0.00625526	0.00406787	0.127746
cg10509260	0.0109211	0.00853876	0.204297
cg10509407	-0.00192108	0.00545872	0.725742
cg10509536	-0.00673142	0.0102032	0.511166
cg10509604	-0.00226784	0.00467034	0.628482
cg10509607	-0.00106254	0.00181288	0.559321
cg10509626	-0.00480117	0.00444258	0.28281
cg10509692	0.00489077	0.00727818	0.503379
cg10509777	-0.00323513	0.00557019	0.562881
cg10509784	0.00437658	0.00724367	0.547287
cg10509850	-5.15023e-05	0.00192007	0.978662
cg10509880	0.00803142	0.00481484	0.0989
cg10509885	-0.0364882	0.0133939	0.00778903
cg10509965	-0.00536905	0.00550246	0.331891
cg10509982	-0.00196711	0.00546816	0.719914
cg10510057	0.00671178	0.00877061	0.446189
cg10510119	-0.00390482	0.0026542	0.144848
cg10510123	-0.00665226	0.00515882	0.200645
cg10510133	-0.00266425	0.00677318	0.695021
cg10510159	0.00351978	0.00708046	0.620365
cg10510259	0.0125193	0.00491745	0.0126611
cg10510337	-0.0029096	0.00391231	0.45906
cg10510408	-0.0289693	0.0135856	0.0357965
cg10510413	-0.00168988	0.00481219	0.726313
cg10510442	-0.00617471	0.00564251	0.276835
cg10510478	0.00388191	0.00321365	0.230342
cg10510505	-0.000623062	0.0024456	0.799503
cg10510557	-0.0195705	0.0126501	0.125479
cg10510558	-0.00178899	0.0053139	0.737182
cg10510586	0.00968467	0.00650589	0.140209
cg10510592	0.0116429	0.0116428	0.320079
cg10510604	0.0120471	0.010039	0.233386
cg10510669	-0.00346751	0.00368807	0.34972
cg10510707	0.0015449	0.00492587	0.754553
cg10510779	0.00169596	0.00822186	0.837059
cg10510796	0.00139938	0.00551354	0.800244
cg10510891	-0.000489684	0.00122834	0.691123
cg10510935	0.00427607	0.0103416	0.68027
cg10511110	0.0106655	0.00716838	0.140406
cg10511127	-0.00214338	0.00401223	0.594557
cg10511186	0.00515963	0.00964761	0.594146
cg10511229	-0.0660636	0.062455	0.293084
cg10511249	0.00118792	0.00301144	0.6942
cg10511255	0.00485721	0.00906625	0.593501
cg10511264	0.00769611	0.00683821	0.263491
cg10511301	0.00131128	0.00299447	0.662545
cg10511332	-0.0221722	0.0085162	0.0108477
cg10511346	-0.00300142	0.00483437	0.536322
cg10511357	-0.00366553	0.00356885	0.307226
cg10511390	-0.000874469	0.00563411	0.877015
cg10511467	-0.0183113	0.00804408	0.0252788
cg10511544	0.00632987	0.00619706	0.309882
cg10511618	0.00101001	0.00106232	0.34436
cg10511622	-0.00179735	0.00427887	0.675484
cg10511632	-0.00652526	0.00545146	0.234568
cg10511669	-9.63377e-05	0.00240615	0.968154
cg10511726	0.0162312	0.00633174	0.0120811
cg10511758	0.00968438	0.00509834	0.0608101
cg10511850	0.00993101	0.00848845	0.245218
cg10511866	-0.00251307	0.00200271	0.212898
cg10511890	-0.00228134	0.00208797	0.27758
cg10511902	-0.0013908	0.00434631	0.749739
cg10511904	2.56763e-05	0.00145562	0.985967
cg10511954	-0.000797477	0.00178051	0.655344
cg10511960	0.00273183	0.00548082	0.619436
cg10511972	-0.0132731	0.00752508	0.081267
cg10511985	-0.000928341	0.00949903	0.922371
cg10511988	-0.024387	0.0171206	0.157902
cg10512006	0.00586469	0.00431824	0.177937
cg10512020	0.00363698	0.0057566	0.529179
cg10512089	-0.0131832	0.00875794	0.135872
cg10512122	-0.00836794	0.00308966	0.00814047
cg10512158	-0.0062736	0.0108449	0.564433
cg10512193	-0.0261804	0.0174807	0.137838
cg10512194	-0.00166323	0.00525438	0.75235
cg10512202	0.00385741	0.00708529	0.587542
cg10512259	-0.0071724	0.00366408	0.0534955
cg10512278	-0.00583073	0.00391274	0.139791
cg10512285	-0.000946963	0.00317112	0.765942
cg10512292	-0.00511364	0.00491487	0.301017
cg10512323	8.25265e-05	0.00797796	0.99177
cg10512376	0.0164295	0.0105119	0.121698
cg10512408	-0.00660191	0.0128542	0.608835
cg10512427	0.00397737	0.00388671	0.308991
cg10512434	-0.00288126	0.0055452	0.604666
cg10512439	-0.0061363	0.0051125	0.233298
cg10512443	0.00190743	0.00385323	0.621832
cg10512448	-0.00936552	0.00652001	0.154467
cg10512472	0.00346416	0.00443376	0.436738
cg10512535	0.00298032	0.00585493	0.612022
cg10512548	0.0110997	0.00603751	0.0694069
cg10512647	0.000892091	0.00304086	0.769939
cg10512742	0.00841802	0.00489757	0.0892046
cg10512745	-0.0376992	0.0189006	0.0492161
cg10512747	-0.00279143	0.00414193	0.502134
cg10512748	-0.00200789	0.00152208	0.190571
cg10512769	0.0950296	0.0269785	0.000683711
cg10512779	0.00324368	0.00525854	0.538951
cg10512781	-0.00834968	0.00905526	0.359037
cg10512875	0.000130705	0.00190018	0.945318
cg10512886	-0.00205341	0.00763126	0.788506
cg10512945	0.00753768	0.00604381	0.215681
cg10512951	-0.00687857	0.00762116	0.369251
cg10512964	-0.00330472	0.00868546	0.70451
cg10512987	-0.00400729	0.00576846	0.489101
cg10513018	0.00295498	0.00383188	0.442703
cg10513118	0.00196413	0.00205348	0.341478
cg10513161	-0.00334105	0.00441442	0.451185
cg10513204	0.000178877	0.00610205	0.976681
cg10513220	-0.00206069	0.00398416	0.606314
cg10513226	0.00147535	0.00519721	0.777183
cg10513239	0.00198331	0.0108382	0.855229
cg10513253	0.00153671	0.0020163	0.448034
cg10513276	0.000613886	0.00173537	0.724382
cg10513302	0.000186843	0.00660726	0.977505
cg10513311	0.00810065	0.00360081	0.0269932
cg10513323	0.00823588	0.0229953	0.721095
cg10513328	0.00440509	0.00313765	0.163894
cg10513352	-0.00294051	0.00406277	0.471149
cg10513359	-0.00830278	0.00492805	0.0956113
cg10513398	-0.0078277	0.0053791	0.149211
cg10513408	-0.00705509	0.0132231	0.595019
cg10513413	-0.0082439	0.00383772	0.0344836
cg10513418	-0.00450917	0.00507795	0.376994
cg10513437	-0.00157458	0.00359323	0.662322
cg10513454	0.00207632	0.00301263	0.492528
cg10513480	-0.00794747	0.00535975	0.14174
cg10513527	0.0139564	0.00968249	0.153059
cg10513594	-0.00419158	0.00651161	0.521458
cg10513595	0.0156739	0.00903373	0.0862747
cg10513696	0.000544805	0.00165822	0.743287
cg10513702	0.0034459	0.00991693	0.729072
cg10513708	0.00202354	0.00372081	0.587939
cg10513709	-0.0022471	0.00195903	0.254506
cg10513770	-0.00607802	0.00485181	0.21366
cg10513808	0.000831956	0.00510107	0.870822
cg10513852	0.00729446	0.00678366	0.285214
cg10513862	-0.00518693	0.00464396	0.267104
cg10513866	0.00114246	0.00553617	0.836989
cg10513931	-0.0047128	0.00452589	0.300622
cg10513984	-0.000662662	0.00176421	0.708118
cg10513992	0.00600958	0.00927888	0.518909
cg10514039	-0.000737461	0.00644278	0.909134
cg10514093	0.00359202	0.00553818	0.51831
cg10514097	-0.00254655	0.00394545	0.52034
cg10514113	-0.000646589	0.00396866	0.870956
cg10514127	0.00864914	0.00660598	0.193883
cg10514207	0.017937	0.0104364	0.0892271
cg10514235	0.000506237	0.00207008	0.807381
cg10514237	-0.0168048	0.00854159	0.0523223
cg10514420	0.00359267	0.0111206	0.747421
cg10514459	0.0031873	0.00749953	0.671886
cg10514476	-0.00222072	0.0080657	0.783717
cg10514510	0.000320113	0.00457788	0.944413
cg10514574	0.0194109	0.0108471	0.0770137
cg10514576	-0.0022981	0.00713678	0.748219
cg10514580	0.0089754	0.00615783	0.148562
cg10514591	-0.00361756	0.00515897	0.485039
cg10514593	-0.00924188	0.0105379	0.382896
cg10514594	-0.000214023	0.00391204	0.956496
cg10514638	-0.000150176	0.00127931	0.906823
cg10514640	0.0197413	0.0109412	0.0746448
cg10514658	-0.00100543	0.00106817	0.349178
cg10514675	-0.0129796	0.00520728	0.014576
cg10514711	-0.004629	0.00899059	0.607949
cg10514714	0.00965858	0.00788617	0.223976
cg10514733	0.000395267	0.0024251	0.870904
cg10514751	-0.000989374	0.00296203	0.739169
cg10514770	-0.0153571	0.0123054	0.215383
cg10514793	0.0138556	0.0124539	0.268968
cg10514830	-0.00304425	0.00329153	0.357589
cg10514845	-0.00435223	0.00348493	0.215063
cg10514863	-0.00495779	0.00399646	0.218109
cg10514886	0.00196016	0.0023026	0.396949
cg10514890	-1.6794e-05	0.00297888	0.995515
cg10514913	-2.31631e-06	0.00576619	0.99968
cg10514949	-5.44171e-05	0.00418944	0.989666
cg10514969	-0.00475875	0.00450596	0.293846
cg10515048	-0.00127462	0.00242159	0.59998
cg10515121	-0.00349092	0.00522756	0.506035
cg10515125	0.00148643	0.00347539	0.669924
cg10515131	0.00196125	0.00425631	0.646102
cg10515155	0.0108565	0.0114443	0.345434
cg10515180	0.00320765	0.00588605	0.587177
cg10515232	0.0139614	0.0140266	0.322325
cg10515274	0.00734246	0.0111614	0.512375
cg10515276	0.0028419	0.00410653	0.490752
cg10515315	0.000396373	0.00297394	0.894278
cg10515331	-0.00291427	0.00642434	0.651225
cg10515332	0.00513543	0.00363751	0.161576
cg10515368	0.00474252	0.00489158	0.33497
cg10515412	-0.00249619	0.00450768	0.581161
cg10515414	-0.0116961	0.00602948	0.0556419
cg10515439	-8.74988e-05	0.00389714	0.982139
cg10515465	0.00383158	0.00386332	0.324054
cg10515528	0.00253996	0.00634195	0.689769
cg10515546	-0.00403149	0.00402555	0.319374
cg10515601	-0.00175729	0.00697986	0.801816
cg10515616	0.0173645	0.00954345	0.072272
cg10515630	0.00436442	0.00804161	0.588703
cg10515671	-0.00107972	0.00974198	0.912005
cg10515688	-0.0330857	0.0223022	0.14155
cg10515708	0.0014694	0.00522919	0.779378
cg10515720	0.000528783	0.00585258	0.928216
cg10515731	-0.0012716	0.00135486	0.350563
cg10515751	-0.00495328	0.021112	0.815056
cg10515753	-0.00104807	0.00202214	0.605567
cg10515755	0.00243107	0.00554182	0.661984
cg10515766	-0.000499717	0.00490483	0.919084
cg10515811	-0.0219744	0.0132282	0.100277
cg10515824	0.00148364	0.00472133	0.75409
cg10515852	-0.00246724	0.00286849	0.392088
cg10515900	0.00133482	0.00174989	0.447644
cg10515948	-0.00120332	0.00127711	0.348689
cg10515950	0.0022391	0.00471963	0.636387
cg10515953	0.00243954	0.00155664	0.120703
cg10515956	0.00185817	0.00555477	0.738795
cg10515967	-0.0354177	0.0239437	0.142697
cg10515989	0.00366806	0.00515107	0.478311
cg10516012	0.00322139	0.0261143	0.902109
cg10516057	0.000573111	0.00166871	0.732092
cg10516061	0.0136219	0.00519635	0.0103341
cg10516080	-0.00310361	0.0101775	0.761134
cg10516089	0.00172814	0.00407176	0.672306
cg10516117	-0.00754586	0.00495618	0.131506
cg10516146	0.00194702	0.00566942	0.732107
cg10516159	0.00835307	0.0068494	0.225938
cg10516161	-0.00189613	0.00391113	0.629035
cg10516204	0.0041773	0.0056801	0.464058
cg10516254	-0.00780848	0.00450061	0.0862856
cg10516317	-0.0013969	0.00529192	0.792429
cg10516338	-0.00402269	0.00437601	0.360502
cg10516359	0.00946955	0.00780576	0.228357
cg10516386	0.00265076	0.0112223	0.813828
cg10516400	0.000400218	0.00601223	0.947079
cg10516465	0.00368744	0.00230231	0.112863
cg10516516	0.00205648	0.00569878	0.719076
cg10516545	0.000837747	0.00485414	0.863379
cg10516573	-0.00818997	0.0115776	0.481208
cg10516613	0.0058012	0.00408091	0.158733
cg10516683	-0.00222928	0.00227987	0.33088
cg10516701	0.00347153	0.0110945	0.755102
cg10516721	-0.00289255	0.00561043	0.607465
cg10516766	0.00269325	0.00291258	0.357682
cg10516832	0.00140832	0.00170525	0.411137
cg10516842	-0.00620402	0.00343141	0.074061
cg10516886	0.00322177	0.0072585	0.658245
cg10516906	-0.00950901	0.00708135	0.182822
cg10516967	-0.009056	0.00560917	0.110041
cg10516975	0.00281215	0.00140487	0.0484319
cg10516989	0.00458687	0.0036551	0.212867
cg10516993	-0.00096048	0.00410107	0.815378
cg10516998	0.000928683	0.00193543	0.632551
cg10517014	0.00157782	0.00174459	0.368276
cg10517018	-0.000901187	0.00339056	0.791027
cg10517050	-0.00999608	0.00458776	0.0320456
cg10517096	0.00232899	0.00218789	0.290052
cg10517121	0.00273485	0.00220513	0.218228
cg10517173	0.00417912	0.00964755	0.665957
cg10517176	0.00130325	0.00159176	0.415167
cg10517193	-0.0175755	0.00882613	0.0495854
cg10517202	0.00297887	0.00534729	0.578903
cg10517222	6.69545e-05	0.00238004	0.977622
cg10517230	-0.00883301	0.0104468	0.400139
cg10517232	0.0188807	0.0102838	0.0697789
cg10517281	0.00625707	0.00580237	0.283851
cg10517290	0.00201245	0.00747627	0.78843
cg10517293	0.00528582	0.00342921	0.126847
cg10517312	0.00183265	0.00467446	0.695976
cg10517319	-0.008277	0.00833259	0.323305
cg10517328	0.00262168	0.00988406	0.791449
cg10517342	-0.00817941	0.00388467	0.0381246
cg10517357	-0.00193171	0.0071717	0.788296
cg10517370	-0.0198766	0.0102084	0.0547501
cg10517382	-0.00349974	0.00688147	0.612337
cg10517436	0.000386575	0.00146684	0.792755
cg10517474	-0.00230591	0.00297863	0.440939
cg10517517	0.000718725	0.00261485	0.784073
cg10517535	0.00163177	0.00224872	0.470005
cg10517565	0.000753045	0.00332612	0.821419
cg10517579	-0.00250149	0.00220932	0.260644
cg10517650	-0.00415564	0.00953182	0.663934
cg10517683	-0.0020768	0.00484573	0.669285
cg10517778	0.00114469	0.00690782	0.86877
cg10517798	-0.00579524	0.00608762	0.343749
cg10517802	0.0026834	0.00450978	0.553375
cg10517814	0.00377062	0.00226322	0.0993014
cg10517815	-0.00342654	0.00400231	0.394272
cg10517840	-0.0151668	0.00647922	0.0215271
cg10517913	0.00286513	0.00523048	0.585249
cg10517919	-0.00155436	0.00674157	0.818195
cg10517987	5.40198e-07	0.00578876	0.999926
cg10517990	0.00692677	0.00669813	0.30394
cg10518000	-0.00812808	0.0124206	0.514577
cg10518076	0.00546047	0.00477724	0.256167
cg10518144	-0.00127493	0.00323724	0.69467
cg10518155	0.000493936	0.00327693	0.880537
cg10518179	0.000692598	0.00376006	0.854286
cg10518212	0.000280993	0.00619946	0.963952
cg10518231	-0.00446419	0.00243601	0.0702849
cg10518264	-0.000641435	0.0054203	0.906072
cg10518265	0.00637824	0.00559169	0.25714
cg10518285	-0.00257819	0.00671563	0.701982
cg10518295	-0.00505272	0.00350952	0.153535
cg10518327	-0.000809953	0.00207978	0.697901
cg10518366	0.0033072	0.00499203	0.509404
cg10518378	0.0259733	0.0150546	0.0880291
cg10518439	0.000857664	0.00180266	0.635426
cg10518481	0.00979199	0.00667902	0.146231
cg10518527	-0.00067822	0.00381152	0.859184
cg10518543	-0.00214355	0.00688372	0.756246
cg10518557	-0.0023177	0.00321833	0.47336
cg10518572	-0.00408476	0.00779538	0.601613
cg10518593	0.00460389	0.0052042	0.378784
cg10518627	-0.0258821	0.0217659	0.237631
cg10518628	-0.00135252	0.00138903	0.332899
cg10518693	-0.00239799	0.00194175	0.22017
cg10518733	-0.000509123	0.0033387	0.879152
cg10518739	-0.000914768	0.00356979	0.798361
cg10518808	-0.0038243	0.00165281	0.0230354
cg10518811	0.00663895	0.00750752	0.378968
cg10518816	0.00703779	0.00614792	0.255456
cg10518850	-0.00629305	0.00423634	0.141028
cg10518873	0.0170109	0.012346	0.171785
cg10518911	-0.00410494	0.0110145	0.710288
cg10518961	-0.00171589	0.0120732	0.887311
cg10518969	-0.00501524	0.00541062	0.356529
cg10519004	0.00410979	0.00219121	0.0640671
cg10519082	-0.00254854	0.00261405	0.332292
cg10519093	-0.0233948	0.0143836	0.107461
cg10519127	0.0130914	0.0128924	0.312716
cg10519140	0.000997937	0.00209906	0.635678
cg10519154	0.00178238	0.00313789	0.571485
cg10519228	0.00182242	0.00358999	0.612992
cg10519241	-0.000398104	0.00495479	0.936146
cg10519271	-0.00100347	0.00273837	0.714919
cg10519299	0.00404479	0.00534154	0.450957
cg10519310	-0.000847354	0.00911361	0.926136
cg10519313	-0.0109929	0.00557479	0.0517985
cg10519368	0.0117967	0.00693303	0.0924173
cg10519389	0.000288191	0.00408453	0.943912
cg10519393	-0.00412174	0.0085914	0.632608
cg10519404	0.00113606	0.00697591	0.871011
cg10519417	0.000690202	0.0061431	0.910801
cg10519426	-0.0106271	0.00636489	0.0985837
cg10519437	0.0113517	0.0157087	0.471841
cg10519460	-0.00456514	0.00914043	0.618727
cg10519465	-0.00185579	0.00367659	0.615005
cg10519543	-0.00641008	0.00394273	0.10761
cg10519631	0.00874078	0.00472021	0.0674498
cg10519680	-0.000180049	0.00253264	0.943488
cg10519683	0.00052107	0.039069	0.989389
cg10519745	0.00508756	0.00619139	0.413485
cg10519766	-0.000154861	0.00169086	0.927237
cg10519840	0.00676252	0.00576356	0.243869
cg10519882	0.00676434	0.00709527	0.343049
cg10519903	0.00871923	0.00613228	0.158643
cg10519906	-0.00872071	0.00913832	0.342575
cg10519925	0.00011905	0.0047929	0.98024
cg10519935	0.011753	0.007527	0.12205
cg10519996	-0.00358691	0.0042571	0.401779
cg10520026	-0.00219228	0.00483654	0.651479
cg10520070	0.00523154	0.00481076	0.279834
cg10520072	0.000495963	0.00183268	0.787323
cg10520079	-0.00882651	0.00610475	0.151814
cg10520099	0.0280776	0.0121846	0.0235854
cg10520134	0.00701366	0.00541345	0.198541
cg10520135	-0.00125274	0.00348992	0.720495
cg10520173	0.00435644	0.00825716	0.599123
cg10520303	0.00193308	0.00553831	0.727904
cg10520307	-0.00514733	0.00487357	0.293814
cg10520319	0.0010459	0.00167663	0.534386
cg10520331	0.00445371	0.0038433	0.249699
cg10520349	-0.0117847	0.00960355	0.22309
cg10520397	-0.00300521	0.00400888	0.455495
cg10520498	0.00317904	0.00506385	0.531785
cg10520500	0.00213697	0.00393553	0.588522
cg10520543	-0.00740688	0.00848704	0.385213
cg10520591	-0.00524793	0.00448927	0.245599
cg10520594	-0.00255313	0.00231983	0.274121
cg10520622	0.0117005	0.014426	0.419539
cg10520672	-0.018209	0.0114769	0.116238
cg10520740	-0.0046668	0.0058786	0.429436
cg10520780	0.00564128	0.0110629	0.611393
cg10520790	-0.00641243	0.00593258	0.282737
cg10520799	-0.0074533	0.00501067	0.140502
cg10520840	-0.0170367	0.00631292	0.0083615
cg10520863	-0.000351962	0.00648029	0.956811
cg10520865	0.0014567	0.00482343	0.763369
cg10520887	-0.000262487	0.00131643	0.842421
cg10520888	-0.00193885	0.00503065	0.700876
cg10520924	0.000989804	0.00354378	0.780672
cg10520964	-0.00453005	0.00544967	0.408107
cg10521006	-0.00430801	0.00630507	0.496258
cg10521014	-0.0131671	0.00915996	0.154175
cg10521021	0.00687987	0.00522598	0.191473
cg10521023	-0.0131566	0.0110919	0.238795
cg10521034	0.000319496	0.00615538	0.958723
cg10521094	0.00383624	0.00336639	0.257593
cg10521128	0.00524659	0.00526788	0.322032
cg10521147	-0.0067221	0.00940891	0.476868
cg10521244	0.000786448	0.00463551	0.865674
cg10521267	0.00109557	0.00140052	0.436186
cg10521346	-0.0218344	0.0125007	0.0842251
cg10521399	-0.0101846	0.00428527	0.0196637
cg10521403	-0.00779375	0.00542299	0.154257
cg10521413	0.000139678	0.0015853	0.929993
cg10521436	-0.00518885	0.00544371	0.343139
cg10521450	0.00488423	0.00563621	0.388556
cg10521480	0.0162323	0.0117078	0.169154
cg10521510	-0.00671279	0.00524008	0.203581
cg10521540	0.000425519	0.00432444	0.921842
cg10521567	0.00692196	0.00428613	0.109939
cg10521570	0.00371263	0.00495272	0.455509
cg10521596	-0.0140458	0.00937133	0.137543
cg10521599	-0.00199218	0.00967813	0.837394
cg10521603	0.00269037	0.0028209	0.342863
cg10521605	-0.0141405	0.0101803	0.168377
cg10521638	0.00834323	0.00290666	0.00514651
cg10521650	-0.00635719	0.00508458	0.214547
cg10521651	-0.00785085	0.00952325	0.411974
cg10521706	0.00468382	0.00490002	0.341782
cg10521711	-0.000544963	0.00631142	0.93139
cg10521767	-0.0135001	0.00967086	0.166279
cg10521786	0.00620941	0.00501529	0.219011
cg10521808	-0.00511983	0.0035401	0.151703
cg10521852	0.0112031	0.00877503	0.205106
cg10521948	-0.013485	0.0210293	0.523048
cg10522035	-0.0035559	0.00379781	0.351709
cg10522037	-0.000659783	0.00567595	0.907729
cg10522062	0.00236672	0.00437526	0.589936
cg10522101	-0.00079852	0.00674599	0.906048
cg10522115	0.00451057	0.00805881	0.577118
cg10522125	0.0110307	0.0080087	0.17194
cg10522182	0.00803597	0.00385564	0.0400734
cg10522304	-0.00724201	0.00592943	0.225246
cg10522326	-0.000177769	0.00339685	0.958383
cg10522358	0.0101898	0.0122996	0.409673
cg10522447	-0.00108384	0.00208472	0.604457
cg10522448	0.0028314	0.0014716	0.05762
cg10522466	-0.00183742	0.00370566	0.621256
cg10522479	0.0121415	0.00764963	0.116095
cg10522535	0.00282496	0.00703519	0.689002
cg10522607	0.0226461	0.00943363	0.0185004
cg10522610	-0.00675891	0.00600242	0.263248
cg10522623	-0.000832069	0.00412734	0.8407
cg10522641	0.00379837	0.00616008	0.539101
cg10522649	0.00226572	0.00330226	0.494467
cg10522726	-0.00224442	0.00141419	0.116125
cg10522765	4.21071e-05	0.00411221	0.991854
cg10522770	-0.0126147	0.00894796	0.162169
cg10522785	0.00404756	0.00376116	0.284837
cg10522818	0.00553183	0.0111643	0.621503
cg10522845	-0.00505973	0.00416221	0.227412
cg10522848	-0.006809	0.00482146	0.16145
cg10522857	-0.00873084	0.00660508	0.189687
cg10522908	0.00859704	0.00500864	0.08964
cg10522968	-0.00211774	0.00614994	0.731413
cg10522990	-0.00185631	0.00621024	0.765721
cg10523000	0.00279683	0.00723401	0.69998
cg10523001	-0.010373	0.00464998	0.0282687
cg10523019	-0.0034184	0.00378698	0.369192
cg10523026	-0.00490267	0.00773816	0.528023
cg10523032	0.00169014	0.00552714	0.760496
cg10523105	-0.00237808	0.00268231	0.377751
cg10523120	-0.00208083	0.00424558	0.625286
cg10523140	0.00914708	0.0088676	0.305158
cg10523144	-0.00869785	0.010326	0.401917
cg10523193	-0.00720044	0.00533546	0.180663
cg10523198	-0.0199051	0.0171322	0.248472
cg10523264	0.00206121	0.00499005	0.680576
cg10523319	-0.00568938	0.00281838	0.0466008
cg10523352	-0.00790747	0.0135458	0.560894
cg10523370	-0.00460174	0.00418359	0.274388
cg10523380	0.00049107	0.00262697	0.852148
cg10523381	0.000539821	0.00776557	0.94474
cg10523399	0.00151092	0.00394113	0.702379
cg10523402	0.00634411	0.0100382	0.529047
cg10523411	-0.00349782	0.00304534	0.253876
cg10523414	-0.000139788	0.00425834	0.973888
cg10523442	-0.0110367	0.0082292	0.183357
cg10523494	-0.0186591	0.0115346	0.109355
cg10523645	-0.00348994	0.00437392	0.427102
cg10523666	0.0150286	0.00712965	0.0379158
cg10523671	-0.0126336	0.0103618	0.226045
cg10523672	0.00243469	0.00319753	0.448461
cg10523679	0.0351214	0.0356057	0.326672
cg10523693	0.00102472	0.00167314	0.541835
cg10523696	0.00793198	0.0105216	0.452961
cg10523757	-0.00337147	0.00271732	0.218039
cg10523793	-0.00802482	0.00777237	0.304709
cg10523807	0.00236866	0.00341368	0.489611
cg10523820	0.00282862	0.00252844	0.266339
cg10523860	-0.00302205	0.0112971	0.789712
cg10523903	-0.00145059	0.00154026	0.348912
cg10523966	-0.00174259	0.00325806	0.594115
cg10523996	-0.000626211	0.00140272	0.656399
cg10524033	-0.00109064	0.00114375	0.342949
cg10524053	0.00163801	0.00767712	0.831544
cg10524070	0.000792367	0.00124334	0.525611
cg10524152	0.00136291	0.00196452	0.489679
cg10524161	0.00237382	0.00522282	0.650595
cg10524265	0.00738451	0.00631226	0.245249
cg10524283	-0.00178763	0.00676326	0.792163
cg10524346	0.0127379	0.0096074	0.188361
cg10524369	0.0109402	0.00665632	0.103873
cg10524392	-0.0134874	0.0122666	0.274573
cg10524432	-0.00250627	0.00380653	0.512011
cg10524468	-0.0122106	0.0072636	0.0963378
cg10524520	-0.00190433	0.00585964	0.745969
cg10524576	0.0231899	0.0148403	0.12177
cg10524582	0.000649081	0.00815667	0.936757
cg10524593	-0.0031396	0.0057373	0.585625
cg10524620	-0.0110736	0.00502371	0.0301451
cg10524642	0.000602857	0.0118326	0.959483
cg10524687	0.00726349	0.00843291	0.391426
cg10524701	0.0018499	0.0206888	0.928957
cg10524745	-0.00374499	0.00300288	0.215696
cg10524798	-0.000917974	0.00410669	0.823646
cg10524888	0.00316881	0.00342573	0.357523
cg10524895	-0.005583	0.00857538	0.51673
cg10524965	0.00265675	0.00501001	0.597262
cg10524983	8.50443e-05	0.0023744	0.97151
cg10525002	0.00615753	0.00633589	0.333819
cg10525105	0.00545525	0.0118281	0.645798
cg10525161	-0.000922007	0.00367181	0.802326
cg10525197	0.0023396	0.00399813	0.559946
cg10525231	0.00535362	0.0101997	0.601003
cg10525327	-0.00924792	0.0116662	0.430103
cg10525342	0.0036999	0.00387222	0.341974
cg10525349	-0.00186536	0.00485217	0.701592
cg10525372	-0.00414175	0.00331654	0.215083
cg10525432	0.0179578	0.0124085	0.15143
cg10525451	-0.000142169	0.00571605	0.980214
cg10525470	-0.00626423	0.00815334	0.444388
cg10525487	-0.00230464	0.00745504	0.757955
cg10525488	0.00233054	0.0031178	0.45678
cg10525567	-0.00351934	0.0025727	0.17485
cg10525642	0.0166888	0.01169	0.156983
cg10525713	0.00372501	0.00712396	0.602384
cg10525720	0.00268678	0.00602575	0.656789
cg10525820	-0.00813174	0.012069	0.502244
cg10525945	-0.0032607	0.0100735	0.74695
cg10525952	-0.00109165	0.00337	0.746767
cg10526013	-0.00454268	0.00863586	0.600209
cg10526031	0.00436653	0.00564248	0.441107
cg10526087	-0.013375	0.0129152	0.303256
cg10526113	-0.0127717	0.00842708	0.133256
cg10526182	0.0010807	0.00478418	0.821816
cg10526223	-0.00235985	0.00252767	0.353089
cg10526227	0.00332698	0.0101119	0.742934
cg10526245	-0.0065122	0.00508969	0.204126
cg10526277	-0.00178103	0.00408251	0.66373
cg10526278	0.00372114	0.00548218	0.499085
cg10526370	-0.00222199	0.00454727	0.626324
cg10526374	-0.0017654	0.00310128	0.570654
cg10526418	0.0098734	0.00570601	0.0871134
cg10526478	-0.00287218	0.00968647	0.767544
cg10526504	0.00125807	0.00531339	0.813389
cg10526506	-0.0167718	0.0109037	0.127637
cg10526534	-0.0153131	0.0157783	0.33448
cg10526559	-0.0092357	0.0109493	0.401264
cg10526598	-0.00273805	0.0074704	0.714866
cg10526630	-0.00897176	0.00695911	0.200742
cg10526659	-0.000537971	0.00184368	0.771141
cg10526733	-0.000153952	0.00484631	0.974731
cg10526795	-0.00952207	0.00477248	0.04915
cg10526798	0.00964476	0.00620904	0.123972
cg10526817	0.000382114	0.00504601	0.939811
cg10526827	0.00495345	0.00703257	0.48309
cg10526835	-0.000614247	0.0386871	0.987369
cg10526841	0.00109217	0.00650552	0.867064
cg10526888	0.00215819	0.00604206	0.721811
cg10526893	-0.00277971	0.00660441	0.674876
cg10526897	-0.00916696	0.042505	0.829752
cg10526907	-0.00187565	0.00374541	0.617786
cg10526938	0.00996335	0.00362666	0.00730409
cg10526942	-0.00136408	0.00194343	0.48462
cg10527005	-0.0237372	0.00852389	0.00657193
cg10527010	0.000713877	0.00200057	0.722078
cg10527138	0.00195683	0.00378355	0.606334
cg10527159	-0.00925111	0.00444048	0.0401532
cg10527280	0.000304108	0.00494346	0.951088
cg10527284	-0.0247716	0.0140084	0.0805087
cg10527300	-0.010462	0.0125001	0.404912
cg10527302	0.00496169	0.010255	0.62972
cg10527457	0.00110394	0.00152378	0.470719
cg10527482	0.00137047	0.00624964	0.826939
cg10527525	-0.0270093	0.0147393	0.0703031
cg10527526	0.00237632	0.00782647	0.762138
cg10527538	0.00411437	0.00372495	0.272403
cg10527579	0.00149404	0.00480955	0.756817
cg10527628	-0.00809712	0.0033069	0.0163501
cg10527635	-0.00637315	0.00386222	0.102523
cg10527683	-0.00122035	0.00365945	0.739574
cg10527707	0.00692034	0.00659154	0.29668
cg10527749	-0.00420398	0.00631047	0.507051
cg10527957	0.00646966	0.00910938	0.479468
cg10528076	-0.00325086	0.00578104	0.575337
cg10528218	0.00408839	0.00575403	0.479278
cg10528248	-0.00539367	0.00442218	0.225881
cg10528266	-0.00892201	0.0123505	0.471986
cg10528332	0.0211291	0.0338156	0.533716
cg10528346	-0.00708003	0.00880687	0.423634
cg10528361	-0.0196053	0.00872361	0.0271454
cg10528387	-0.00297279	0.00746563	0.691461
cg10528395	0.00500275	0.00668518	0.456277
cg10528407	0.00898741	0.00428617	0.0389105
cg10528424	-0.0359622	0.0727261	0.622208
cg10528455	0.00471085	0.00933676	0.615152
cg10528457	-0.00664288	0.00732028	0.366669
cg10528476	-0.00217668	0.0030056	0.470881
cg10528482	0.0100051	0.0122184	0.415107
cg10528511	-0.00189596	0.00794802	0.812019
cg10528537	-0.0190538	0.0339927	0.576562
cg10528576	0.00649108	0.00974462	0.507098
cg10528613	-0.00508359	0.00288667	0.0817429
cg10528620	0.00240214	0.00442072	0.588257
cg10528691	0.00322744	0.00632187	0.61098
cg10528700	1.66495e-05	0.00383009	0.996542
cg10528705	-0.000571426	0.00497117	0.908751
cg10528788	0.00102194	0.00319472	0.749823
cg10528812	-0.00132728	0.00136798	0.334613
cg10528826	0.0120925	0.0177437	0.497359
cg10528835	0.0105024	0.00626753	0.0973901
cg10528915	-0.00161989	0.00320045	0.614035
cg10528974	-0.00403083	0.004323	0.353702
cg10528989	0.00232173	0.00440907	0.599826
cg10529000	-0.000857733	0.00189358	0.651699
cg10529022	-0.0195617	0.0147646	0.18867
cg10529072	0.0051444	0.00355723	0.151719
cg10529075	-0.00319152	0.00351949	0.36701
cg10529145	-0.00873862	0.00408513	0.0352268
cg10529272	0.0040001	0.00554548	0.472643
cg10529293	-0.00219694	0.00518291	0.672699
cg10529368	0.0010304	0.00353537	0.771397
cg10529381	-0.0135388	0.00940001	0.153373
cg10529383	-0.00703779	0.00508864	0.170192
cg10529387	-0.00292279	0.00248317	0.24239
cg10529401	0.00787738	0.0043026	0.0705475
cg10529443	-0.000878448	0.00579499	0.879863
cg10529470	-0.01053	0.0108102	0.332718
cg10529555	0.00790879	0.00711564	0.26943
cg10529558	0.000586539	0.00649827	0.928287
cg10529576	0.00852616	0.00550854	0.125299
cg10529599	0.0028254	0.00512414	0.58278
cg10529613	0.00724466	0.0108102	0.504525
cg10529630	0.00298512	0.00507538	0.557951
cg10529637	0.00973503	0.0052925	0.069267
cg10529638	0.00121628	0.0019531	0.535082
cg10529662	-0.0130672	0.00733569	0.0783506
cg10529712	0.00262596	0.0111439	0.814266
cg10529739	-0.0073131	0.00808275	0.368081
cg10529762	0.0207712	0.0105284	0.0516837
cg10529775	0.00268861	0.0111823	0.810559
cg10529778	0.000428033	0.00459805	0.926046
cg10529789	0.00371828	0.00237487	0.121054
cg10529804	-0.00110536	0.00353536	0.755289
cg10529812	0.000189631	0.00164075	0.908255
cg10529845	0.00444709	0.00683808	0.517185
cg10529891	-0.0143749	0.0133882	0.285925
cg10529930	-0.00118259	0.00194449	0.544655
cg10529933	0.00488765	0.00392162	0.215988
cg10529952	0.000684427	0.0084683	0.935769
cg10529994	-0.0139067	0.00573084	0.0173025
cg10530055	-0.00128145	0.00479402	0.789869
cg10530085	-0.00117165	0.00348319	0.7374
cg10530104	0.00136238	0.00124029	0.275045
cg10530128	-0.00186563	0.00341759	0.586538
cg10530153	-0.0012485	0.0016983	0.464227
cg10530164	0.00632579	0.00346676	0.0714788
cg10530169	-0.000389897	0.00276392	0.888143
cg10530171	-0.00339196	0.00338269	0.318766
cg10530190	-0.0116086	0.00390801	0.00384305
cg10530239	0.0116116	0.00664317	0.0840085
cg10530280	0.00697079	0.00575552	0.229118
cg10530281	0.00158688	0.00230213	0.492464
cg10530311	-0.00221786	0.00232585	0.342944
cg10530336	-0.000897607	0.00727367	0.902071
cg10530337	0.008536	0.00944742	0.368742
cg10530344	0.00930414	0.0196934	0.637789
cg10530362	-7.14399e-05	0.0014687	0.961316
cg10530376	0.00637272	0.00893732	0.477726
cg10530396	-0.0154412	0.0136252	0.260211
cg10530406	0.00771548	0.00431655	0.0773527
cg10530568	0.0170952	0.0101839	0.0968077
cg10530572	-0.000822963	0.0126944	0.948459
cg10530613	-0.00990815	0.0206178	0.632033
cg10530644	0.00392261	0.00222696	0.0816808
cg10530657	0.00208957	0.00555215	0.707571
cg10530669	0.00254463	0.00365661	0.488347
cg10530680	-0.000371933	0.00423924	0.930288
cg10530711	0.000676233	0.00484781	0.889384
cg10530733	-0.00131631	0.00325829	0.687213
cg10530767	0.00235801	0.00595109	0.692904
cg10530793	0.00364908	0.00297856	0.223839
cg10530851	0.00371677	0.00213452	0.0851715
cg10530875	0.00541176	0.00410925	0.191307
cg10530883	0.00375327	0.0067248	0.578193
cg10530889	-0.00786667	0.00553652	0.158929
cg10530939	0.00148873	0.00142452	0.298882
cg10530948	-0.00564122	0.00741294	0.448717
cg10530950	-0.00166779	0.00383312	0.664568
cg10531003	-0.000609182	0.0045421	0.893618
cg10531026	0.00174446	0.00182581	0.342
cg10531073	-0.00392223	0.00423171	0.35656
cg10531088	0.0055232	0.00751045	0.464073
cg10531167	-0.00269659	0.00346166	0.4381
cg10531199	-0.00090561	0.00398717	0.820855
cg10531235	0.00982184	0.00662399	0.14175
cg10531263	-0.00237505	0.00630447	0.707296
cg10531339	-0.00832235	0.00733723	0.2598
cg10531347	0.00384776	0.00602272	0.524583
cg10531352	0.012201	0.0132859	0.360978
cg10531355	0.00609097	0.00671255	0.366702
cg10531372	-0.00236591	0.0035002	0.500875
cg10531383	-0.0128746	0.0115187	0.266766
cg10531432	0.0139501	0.0068544	0.0448741
cg10531452	0.0133288	0.00948817	0.163647
cg10531521	0.0128587	0.00828167	0.124133
cg10531568	0.000854674	0.00442844	0.847411
cg10531628	0.00591606	0.00525533	0.263378
cg10531637	0.00406501	0.00864781	0.639486
cg10531686	0.0111836	0.00737676	0.133131
cg10531688	0.0025454	0.00370049	0.493374
cg10531711	-0.00335446	0.00618225	0.588796
cg10531724	0.00789692	0.00798794	0.325598
cg10531725	0.00341665	0.00267129	0.20429
cg10531748	-0.00194228	0.00182935	0.291297
cg10531864	0.00092579	0.00615792	0.880843
cg10531918	-0.0048721	0.00816954	0.552475
cg10531975	-0.0073275	0.00522827	0.164617
cg10531986	0.0451138	0.0170121	0.00951178
cg10532125	0.00145158	0.00159603	0.365603
cg10532164	-0.013627	0.0227954	0.551528
cg10532179	-0.00112487	0.00178175	0.52948
cg10532188	-0.00206438	0.00498293	0.679682
cg10532219	0.00229403	0.00456738	0.616751
cg10532246	0.00141866	0.00182582	0.439268
cg10532262	0.0001554	0.00217103	0.943101
cg10532290	-0.00614056	0.00405429	0.133502
cg10532310	-0.00470231	0.00466498	0.316249
cg10532320	0.000718595	0.00534758	0.893414
cg10532351	-0.00168253	0.00984607	0.864712
cg10532358	0.00465165	0.00485784	0.340941
cg10532362	-0.00282178	0.00111061	0.0128351
cg10532364	-0.00104627	0.00712929	0.883663
cg10532384	0.000861913	0.00215837	0.690625
cg10532407	0.000470757	0.0041162	0.909211
cg10532440	-0.00734154	0.00508261	0.152207
cg10532489	-0.0084632	0.0128806	0.512882
cg10532523	0.000622345	0.0018261	0.734071
cg10532540	0.001195	0.00156427	0.446973
cg10532567	-0.00214122	0.00439036	0.626983
cg10532604	0.00132841	0.0073585	0.857159
cg10532647	-0.00103159	0.00441056	0.815619
cg10532653	-0.00458429	0.00474545	0.336702
cg10532719	0.00135428	0.00244995	0.581833
cg10532739	0.00554934	0.00412758	0.182297
cg10532807	-0.00687373	0.00420067	0.105381
cg10532815	0.000786699	0.00129674	0.545646
cg10532826	0.000812399	0.00426758	0.849466
cg10532833	0.00312387	0.00826734	0.706458
cg10532908	0.00346539	0.00531905	0.516437
cg10532912	-0.00392982	0.00145577	0.00834339
cg10532953	-0.0108167	0.0100064	0.282695
cg10532980	-0.0033097	0.00562829	0.558024
cg10533000	-0.00633426	0.00352625	0.0759152
cg10533055	0.0106352	0.00784966	0.178969
cg10533057	0.00222129	0.00404432	0.58425
cg10533060	-0.0059321	0.0045849	0.199148
cg10533069	0.0171935	0.00831334	0.0415924
cg10533098	0.0121871	0.0122892	0.324097
cg10533103	-0.00171434	0.00834871	0.837785
cg10533159	-0.0391334	0.016798	0.0221407
cg10533161	-0.0128308	0.0178715	0.474712
cg10533184	0.00054165	0.00313586	0.863267
cg10533242	-0.00849723	0.00503427	0.0950168
cg10533255	0.00172994	0.00593325	0.771311
cg10533277	0.00102762	0.00157889	0.516858
cg10533282	0.00153524	0.00166871	0.360109
cg10533304	-0.00307905	0.00519344	0.554804
cg10533331	0.00159231	0.00363327	0.662285
cg10533351	-0.00161029	0.00152566	0.29413
cg10533397	0.00222271	0.00452584	0.624582
cg10533409	-0.0046732	0.00487263	0.34018
cg10533411	-0.00743805	0.00776251	0.340616
cg10533493	0.000731413	0.00273828	0.790019
cg10533538	0.00133486	0.00168971	0.43168
cg10533597	-0.0185714	0.00864541	0.0344837
cg10533599	0.010433	0.00409042	0.0125033
cg10533624	0.00551247	0.00477821	0.251796
cg10533694	0.000390422	0.00180357	0.829126
cg10533705	0.0378034	0.0272731	0.169257
cg10533725	0.0103016	0.0104585	0.327359
cg10533739	0.000812785	0.00155414	0.602317
cg10533744	-0.000535038	0.0127999	0.966754
cg10533826	-0.00406613	0.00604919	0.503252
cg10533907	-0.00126825	0.00545981	0.81686
cg10533931	0.00125775	0.00467392	0.78849
cg10533937	0.0170861	0.0100751	0.0934843
cg10533943	-0.00237891	0.00163699	0.14976
cg10533978	0.00259885	0.00239282	0.280432
cg10533990	-0.00133115	0.00611732	0.828247
cg10533992	0.00820458	0.00659839	0.217053
cg10534007	-0.000651671	0.0044362	0.883552
cg10534110	0.00318894	0.00443164	0.473709
cg10534226	0.00940557	0.00683486	0.172317
cg10534227	0.00382828	0.00521137	0.464557
cg10534302	-0.0029666	0.00604222	0.624677
cg10534359	0.00636874	0.00325498	0.0536004
cg10534417	0.00155526	0.00337953	0.64652
cg10534425	-0.00425484	0.00444327	0.340923
cg10534439	-0.00536838	0.00468333	0.254824
cg10534455	-0.00938138	0.0137772	0.49772
cg10534463	0.0171668	0.00877511	0.0536369
cg10534479	0.00386111	0.00613719	0.530911
cg10534480	0.00695594	0.00471931	0.144109
cg10534487	-0.000655038	0.00443261	0.882861
cg10534490	0.000736044	0.00384338	0.848573
cg10534544	-0.00257591	0.00667958	0.700705
cg10534552	-0.00132577	0.00691907	0.848493
cg10534606	-0.00385904	0.00400083	0.337439
cg10534635	0.000229937	0.00141662	0.871436
cg10534638	0.00128173	0.00377682	0.73515
cg10534659	-0.00886729	0.00564119	0.119608
cg10534672	0.00274496	0.00142205	0.0568301
cg10534788	0.0048338	0.0151051	0.749728
cg10534817	0.0113158	0.00468335	0.0177749
cg10534872	-0.00666182	0.00299801	0.0288721
cg10534873	-0.00242723	0.00480374	0.61464
cg10534904	-0.0075621	0.00559578	0.180073
cg10534923	-0.00123334	0.00244648	0.615445
cg10534938	0.000934632	0.0115802	0.935859
cg10534990	-0.00338374	0.00645503	0.601472
cg10535056	-0.000464029	0.00575368	0.935906
cg10535132	0.00577467	0.00358783	0.111127
cg10535143	-0.000376212	0.00091725	0.682702
cg10535308	-0.00556606	0.00441865	0.211156
cg10535320	-0.00816	0.00858177	0.344313
cg10535411	0.000896518	0.00525004	0.864806
cg10535426	-0.00274605	0.00453852	0.546718
cg10535475	-0.00185384	0.00378657	0.625661
cg10535478	-0.00832909	0.00497176	0.0974702
cg10535500	-0.00956907	0.00728395	0.192394
cg10535563	0.000948308	0.00351362	0.78788
cg10535564	-0.00727647	0.00747259	0.332878
cg10535590	0.00333392	0.00355291	0.350655
cg10535597	0.00421441	0.00856804	0.624046
cg10535632	-0.00809996	0.00713309	0.259265
cg10535641	-0.00255769	0.00132742	0.0572674
cg10535684	-0.00639525	0.00560745	0.257211
cg10535725	-0.000793989	0.00692391	0.908968
cg10535786	-0.000674004	0.00121174	0.579482
cg10535814	-0.000504936	0.00578207	0.930611
cg10535824	-0.00724259	0.0106499	0.498271
cg10535845	-0.00518891	0.00648751	0.425987
cg10535847	-0.000469084	0.00149036	0.753708
cg10535895	0.0185987	0.00799726	0.0223647
cg10535922	0.00259639	0.00208282	0.215901
cg10535933	-0.000502771	0.00182908	0.784062
cg10536067	0.000894646	0.00274664	0.745416
cg10536076	4.33946e-05	0.00352507	0.990206
cg10536101	0.000772658	0.00254633	0.762279
cg10536139	-0.00392022	0.00766351	0.610266
cg10536151	-0.00567776	0.00568533	0.320725
cg10536229	0.000971946	0.00584941	0.868415
cg10536264	0.00371025	0.00500311	0.460334
cg10536270	-0.00102206	0.00491818	0.835861
cg10536276	0.0133115	0.00637711	0.0397783
cg10536287	0.00454019	0.00676694	0.504039
cg10536303	0.00149811	0.002152	0.488192
cg10536323	0.00611891	0.00569361	0.285482
cg10536327	-0.00506652	0.00840377	0.548153
cg10536330	0.00371486	0.00576968	0.521361
cg10536349	0.00146197	0.00379377	0.700911
cg10536369	-7.75987e-05	0.00159462	0.961299
cg10536398	0.00179608	0.00470871	0.703809
cg10536423	0.00300369	0.00467288	0.522051
cg10536462	-0.00259317	0.00339874	0.44754
cg10536466	0.00691527	0.00732201	0.347555
cg10536529	-0.00905318	0.00371469	0.0168409
cg10536534	-0.000425415	0.00463248	0.927042
cg10536546	-0.00371097	0.00534288	0.48918
cg10536554	0.0113725	0.0124956	0.365275
cg10536712	0.00179518	0.00606094	0.767793
cg10536755	-0.000859075	0.00374441	0.819074
cg10536786	0.000994821	0.00500144	0.8428
cg10536803	0.00759906	0.0130264	0.561161
cg10536898	0.00408267	0.00572684	0.477814
cg10536953	0.00115759	0.00405744	0.776092
cg10536955	0.00457219	0.00608361	0.454345
cg10536962	0.0031319	0.00279983	0.266388
cg10536976	-0.00133744	0.00114976	0.247913
cg10536988	0.00390891	0.00799431	0.626099
cg10536999	0.0245311	0.016253	0.134838
cg10537017	-0.00272474	0.00655102	0.678488
cg10537079	0.00491407	0.00650284	0.451881
cg10537103	0.0066674	0.00840226	0.429631
cg10537176	0.00246777	0.00304183	0.41942
cg10537192	-0.00119823	0.00918912	0.896553
cg10537193	-0.00350596	0.00365662	0.340316
cg10537196	-0.00371193	0.00621267	0.551741
cg10537220	-0.00538789	0.00256349	0.0384639
cg10537247	0.00230488	0.00232201	0.323647
cg10537253	0.00668377	0.00442193	0.134283
cg10537261	-0.0179003	0.0116748	0.128847
cg10537269	-0.00116217	0.00270771	0.668834
cg10537277	0.00609823	0.00473417	0.201116
cg10537327	0.00408349	0.00242184	0.0953576
cg10537328	0.00393911	0.00275956	0.157033
cg10537421	0.00373632	0.00231093	0.109541
cg10537450	-0.00589171	0.00818322	0.473471
cg10537484	0.000936355	0.00448498	0.835111
cg10537532	0.00151024	0.00504152	0.765228
cg10537546	-0.00387908	0.00879907	0.660414
cg10537555	0.00722441	0.0068271	0.292896
cg10537575	0.00389486	0.00502846	0.440698
cg10537627	-0.0034323	0.00499334	0.493675
cg10537699	-0.00575861	0.00621243	0.356517
cg10537708	0.00844158	0.00936978	0.370109
cg10537718	0.00158425	0.00229131	0.491143
cg10537769	0.0076651	0.00634761	0.23049
cg10537807	0.0231116	0.0155452	0.140701
cg10537820	0.00513794	0.00646826	0.429164
cg10537821	0.00247697	0.0104733	0.813599
cg10537824	0.00815915	0.0120853	0.501385
cg10537832	0.00575454	0.00508909	0.261263
cg10537848	0.0126906	0.0101475	0.214428
cg10537927	0.00171625	0.00154577	0.269936
cg10537936	0.0121302	0.00470039	0.0115362
cg10538025	0.000576748	0.00587304	0.921997
cg10538119	0.00682423	0.0102025	0.505345
cg10538146	-0.00162398	0.00192753	0.401808
cg10538151	-0.00133114	0.00123049	0.282329
cg10538191	0.00593609	0.00368229	0.11057
cg10538202	-0.0212457	0.00842835	0.0135345
cg10538214	0.00172312	0.00629578	0.784968
cg10538235	-0.000574639	0.00649181	0.929669
cg10538243	-0.00142939	0.00359423	0.691832
cg10538275	0.0125269	0.0105082	0.236463
cg10538276	0.00184003	0.00154181	0.235949
cg10538283	-0.00660677	0.00437636	0.134756
cg10538320	0.00224657	0.00145499	0.126208
cg10538347	0.00128117	0.00149063	0.392437
cg10538377	-0.000475946	0.00259824	0.855083
cg10538433	-0.00607071	0.00385597	0.119033
cg10538440	-0.0169523	0.0149571	0.260162
cg10538454	-6.26551e-05	0.0021359	0.976665
cg10538460	0.0132092	0.00783013	0.0951918
cg10538486	-0.00130969	0.00353637	0.712022
cg10538494	-0.00101703	0.0029263	0.72902
cg10538533	0.00253687	0.00747184	0.735033
cg10538538	0.00477886	0.00658722	0.470108
cg10538602	-0.00334622	0.00376006	0.375954
cg10538644	-0.0170387	0.014032	0.22793
cg10538654	-0.00057718	0.00243313	0.813046
cg10538719	0.000748461	0.00474264	0.874968
cg10538736	0.00395578	0.0109496	0.718773
cg10538788	0.00288071	0.00522569	0.582869
cg10538797	0.00104111	0.00155677	0.505417
cg10538908	-0.0040051	0.0053646	0.45733
cg10538929	0.00107152	0.00114416	0.351604
cg10539002	0.00553191	0.00556174	0.322671
cg10539034	-0.000267267	0.00180341	0.882527
cg10539069	0.0042132	0.00172607	0.0166768
cg10539122	0.00696005	0.00580553	0.233836
cg10539130	0.00193641	0.00492971	0.695425
cg10539140	0.00036557	0.00275578	0.894772
cg10539170	0.00144392	0.00684824	0.833501
cg10539173	0.000872073	0.00475399	0.854879
cg10539191	0.0035902	0.00372353	0.337622
cg10539245	0.00737123	0.00595032	0.218753
cg10539274	-0.000844258	0.00470121	0.857898
cg10539298	-0.00763907	0.00658006	0.248841
cg10539308	-0.002902	0.00446218	0.517177
cg10539337	0.00212176	0.00350918	0.546999
cg10539348	0.0114132	0.0057121	0.0488316
cg10539371	0.00137767	0.00206953	0.50737
cg10539418	0.000290095	0.0022008	0.895436
cg10539442	-0.0128463	0.00907899	0.160652
cg10539444	0.0119497	0.00470373	0.0128451
cg10539507	-0.00183407	0.00258718	0.480277
cg10539631	0.00739256	0.0110404	0.504892
cg10539633	-0.00307187	0.00781622	0.695272
cg10539670	0.000786521	0.00509161	0.877594
cg10539700	-0.00618806	0.00733683	0.401304
cg10539808	-0.00988006	0.00389978	0.0130852
cg10539865	-0.00623153	0.00786005	0.430045
cg10539898	0.0123932	0.0118106	0.296931
cg10539928	-0.00482666	0.00481661	0.31908
cg10539956	0.00908918	0.00816876	0.268913
cg10540110	-0.0379476	0.0163223	0.0224057
cg10540164	-0.000768062	0.00494936	0.877036
cg10540302	-0.00331166	0.00424403	0.437326
cg10540364	0.000490315	0.00388377	0.899828
cg10540401	-0.00543086	0.0182816	0.767124
cg10540437	-0.00135834	0.00391464	0.729437
cg10540440	0.00261722	0.00714332	0.714965
cg10540467	-0.000392784	0.006094	0.948757
cg10540488	-0.00631067	0.0107065	0.557106
cg10540513	0.00778836	0.00799189	0.332494
cg10540568	-0.00188336	0.0037638	0.618066
cg10540573	-0.00132101	0.00315663	0.676622
cg10540626	0.0140809	0.0160409	0.382465
cg10540679	-0.00110783	0.00338625	0.744336
cg10540680	-0.00191019	0.00442556	0.66708
cg10540712	-0.00124516	0.00420438	0.767815
cg10540721	0.00341781	0.00374195	0.363569
cg10540722	0.000635363	0.015272	0.96691
cg10540754	9.91149e-07	0.001557	0.999494
cg10540759	-0.000923475	0.00252511	0.715464
cg10540804	-0.00640564	0.00409948	0.121789
cg10540919	-0.00179212	0.00512054	0.727195
cg10540952	0.00454287	0.00811302	0.576954
cg10541012	0.00455357	0.00460964	0.325972
cg10541043	-0.00253156	0.00613973	0.681116
cg10541110	0.00692356	0.0147539	0.64005
cg10541132	-0.0011728	0.0073671	0.873885
cg10541133	0.00753995	0.00593163	0.207066
cg10541139	0.0090236	0.00549855	0.10439
cg10541169	-0.0104179	0.00963768	0.282704
cg10541181	-0.00749997	0.00481313	0.122809
cg10541183	-0.00143171	0.00568313	0.801695
cg10541195	0.00152197	0.00521187	0.770966
cg10541389	0.00149626	0.00382428	0.696568
cg10541446	-0.0343714	0.0355759	0.336651
cg10541465	-0.00100006	0.00551573	0.856546
cg10541466	-0.00711741	0.0131804	0.590576
cg10541517	0.00258421	0.00174025	0.141168
cg10541534	-0.00199625	0.00425094	0.639814
cg10541576	0.00555031	0.00720253	0.443028
cg10541587	-0.000535689	0.00317807	0.866536
cg10541591	-0.00579819	0.00371705	0.122416
cg10541663	-0.020061	0.0115906	0.0870323
cg10541690	0.000772206	0.00466756	0.868981
cg10541755	-0.000299754	0.00213085	0.888453
cg10541767	0.0032133	0.00385861	0.40726
cg10541774	0.00459777	0.00417766	0.274124
cg10541813	-0.00323467	0.0029641	0.278163
cg10541840	3.32575e-05	0.00764343	0.996538
cg10541843	0.0162644	0.0106788	0.131373
cg10541864	-0.00502954	0.00512961	0.329563
cg10541887	-0.00443411	0.00323034	0.173391
cg10541936	-0.0088262	0.00825478	0.287927
cg10541993	-0.00434042	0.010221	0.672133
cg10541994	0.000286742	0.0011321	0.800647
cg10542027	0.00106619	0.00165475	0.521064
cg10542045	0.00343646	0.00681287	0.61525
cg10542098	-0.000260981	0.0014735	0.859829
cg10542123	-0.0150021	0.0215265	0.487714
cg10542127	0.00442633	0.0102398	0.666616
cg10542145	0.00140577	0.00497174	0.778039
cg10542172	0.00136574	0.00610444	0.823492
cg10542197	0.00429017	0.00468245	0.362082
cg10542208	-0.00154241	0.00398969	0.699996
cg10542223	0.0063544	0.0105855	0.549872
cg10542266	0.00471506	0.00631129	0.457028
cg10542300	-0.00544371	0.00749826	0.469789
cg10542336	-0.000545244	0.00316853	0.863774
cg10542362	0.00370025	0.00158718	0.0220471
cg10542419	-0.00396605	0.00430748	0.359734
cg10542446	-0.0149167	0.014839	0.317571
cg10542482	0.00393308	0.0159215	0.805467
cg10542494	-0.0078772	0.00411667	0.058974
cg10542509	-0.0160754	0.00981775	0.105164
cg10542514	0.00117134	0.00518258	0.821719
cg10542519	-0.00434125	0.00653672	0.508362
cg10542524	0.000236693	0.00496355	0.962076
cg10542577	0.00628921	0.00443483	0.159722
cg10542584	0.00726326	0.00628532	0.251012
cg10542606	0.0137978	0.00807793	0.0911864
cg10542624	-0.125999	0.0601209	0.0390089
cg10542672	-0.00404171	0.00278653	0.15053
cg10542708	0.00279519	0.00326248	0.393927
cg10542770	0.00177431	0.00534538	0.740738
cg10542851	-0.00119232	0.00184274	0.519313
cg10542883	-0.00861818	0.0030244	0.00546455
cg10542922	-0.0141999	0.00794238	0.0772787
cg10542971	-0.00555484	0.00487688	0.257823
cg10542975	0.00030718	0.00316871	0.922996
cg10542990	-0.00177193	0.00169721	0.299366
cg10543035	0.0374628	0.0096854	0.000211343
cg10543079	-0.013477	0.00658697	0.0437752
cg10543136	0.00569628	0.00401943	0.159999
cg10543195	0.00196465	0.00594276	0.741745
cg10543219	-0.00545809	0.00546793	0.32095
cg10543225	0.00134192	0.0159867	0.933297
cg10543308	-0.00341231	0.00480563	0.479562
cg10543363	-0.00139756	0.00727003	0.848006
cg10543374	0.0100047	0.0104189	0.339595
cg10543376	0.0152936	0.0115108	0.187444
cg10543380	-0.00382739	0.00466442	0.414145
cg10543419	0.000945881	0.0126477	0.940556
cg10543430	-0.0112263	0.00587652	0.059379
cg10543450	0.0105089	0.0138522	0.450116
cg10543469	0.000879638	0.00875877	0.920234
cg10543500	-0.00244186	0.00556729	0.662033
cg10543503	-0.00926428	0.0087115	0.290519
cg10543574	-0.00343079	0.00211606	0.10857
cg10543582	0.0191274	0.0141868	0.181076
cg10543624	-0.00186826	0.00343705	0.588131
cg10543634	0.00893228	0.00660509	0.179774
cg10543682	-0.00669985	0.00492779	0.177469
cg10543784	0.000986701	0.00146478	0.50234
cg10543797	-0.000178394	0.00319127	0.955549
cg10543836	0.00515279	0.0065502	0.433618
cg10543850	-0.000964407	0.00367979	0.793878
cg10543953	0.00210159	0.00444065	0.637211
cg10544019	0.0042311	0.00765174	0.58171
cg10544026	0.00539135	0.00964913	0.577775
cg10544039	-2.76911e-05	0.00176208	0.987498
cg10544093	0.000524242	0.00130297	0.688419
cg10544152	0.000657833	0.00346855	0.85002
cg10544155	-0.0120518	0.0133427	0.368888
cg10544205	0.00803496	0.00751171	0.287732
cg10544213	0.000244057	0.00581184	0.966601
cg10544218	-0.0103197	0.00781411	0.190083
cg10544251	-0.00576377	0.00959005	0.549392
cg10544272	0.0115336	0.0130884	0.380634
cg10544324	1.88961e-05	0.00148681	0.989889
cg10544353	-0.00375242	0.00768528	0.626593
cg10544367	-0.000605235	0.0055344	0.91317
cg10544386	-0.000580064	0.00145057	0.690219
cg10544417	-0.00494611	0.00412283	0.233518
cg10544486	-0.00107527	0.00284915	0.706795
cg10544510	0.00130574	0.00225071	0.563315
cg10544530	-0.00113614	0.00666562	0.865054
cg10544554	0.0232193	0.0149204	0.123288
cg10544563	-0.00150383	0.00379081	0.692558
cg10544564	-0.000398211	0.001494	0.790454
cg10544587	0.00709874	0.00702216	0.314865
cg10544611	-0.00631588	0.00966222	0.51505
cg10544627	-0.00703103	0.0111471	0.529856
cg10544657	0.000103764	0.00154155	0.946488
cg10544660	0.00275258	0.0088803	0.757329
cg10544696	-0.0156426	0.0084283	0.0668444
cg10544797	0.000547252	0.00826278	0.947346
cg10544839	0.00337747	0.00748668	0.653018
cg10544884	-0.00336817	0.00523999	0.522056
cg10544888	-0.00592461	0.00738815	0.424792
cg10544954	0.0131082	0.00791971	0.1015
cg10545065	-0.00355033	0.00423965	0.404656
cg10545083	-0.000130845	0.0010494	0.90106
cg10545088	0.0103872	0.00827755	0.212891
cg10545141	0.00676732	0.0107381	0.530204
cg10545142	-0.00144358	0.00372262	0.699121
cg10545200	0.00154548	0.00460581	0.738017
cg10545234	0.00914616	0.0044153	0.0412765
cg10545235	0.00219372	0.00355706	0.539027
cg10545250	-0.0154722	0.0121564	0.206493
cg10545276	0.00466869	0.00157403	0.00389308
cg10545338	0.00266959	0.0032453	0.412983
cg10545366	0.0131978	0.00537895	0.0161376
cg10545451	-0.00537875	0.0048738	0.272808
cg10545467	-0.0271072	0.0246693	0.274876
cg10545478	-0.00502616	0.00950967	0.598476
cg10545482	-0.00634786	0.00817003	0.439284
cg10545536	0.0012425	0.00179292	0.490153
cg10545616	0.00125139	0.0045206	0.782575
cg10545644	0.000929117	0.00244644	0.705031
cg10545673	-0.0233563	0.016107	0.150633
cg10545682	-0.000231486	0.00171704	0.893068
cg10545691	0.00187803	0.00650984	0.773657
cg10545738	-0.00289237	0.00585614	0.622618
cg10545740	-0.00158438	0.0065368	0.809057
cg10545768	-0.00284819	0.00502247	0.572114
cg10545785	-0.00767015	0.00481341	0.114676
cg10545854	-0.00687491	0.00380473	0.0742295
cg10545896	0.00469065	0.00421239	0.268546
cg10546040	0.00248931	0.00233108	0.28853
cg10546044	0.0139017	0.00962327	0.152165
cg10546045	-0.00536888	0.00369246	0.149541
cg10546048	0.00997851	0.00634401	0.119371
cg10546058	0.0124589	0.00476385	0.0105076
cg10546065	0.013711	0.00698917	0.0529889
cg10546143	0.00674563	0.00677267	0.322009
cg10546150	-0.00646391	0.00429428	0.135886
cg10546176	0.00206692	0.00593573	0.728519
cg10546210	0.00249159	0.00535567	0.642933
cg10546219	-0.00879337	0.00559337	0.119556
cg10546270	0.0195343	0.0129247	0.134312
cg10546276	-0.00286753	0.00382027	0.454914
cg10546447	-0.00274823	0.00354713	0.440573
cg10546458	-0.00305676	0.0036998	0.410953
cg10546459	-0.00227119	0.00494306	0.647043
cg10546487	-0.00764879	0.00622288	0.222333
cg10546491	0.00644895	0.00494889	0.195975
cg10546523	0.00137119	0.00118064	0.24866
cg10546542	-0.00388767	0.00649703	0.551144
cg10546600	-0.00236599	0.00418691	0.573466
cg10546603	0.00235187	0.00318038	0.461599
cg10546626	-0.00411472	0.00464636	0.378285
cg10546640	-0.00358759	0.00496492	0.471871
cg10546696	0.00144578	0.00714776	0.840177
cg10546707	0.000448341	0.00427408	0.916699
cg10546721	0.00523163	0.0113717	0.646623
cg10546727	0.0022624	0.00508523	0.657499
cg10546754	-0.000999615	0.00249522	0.689688
cg10546814	0.0144353	0.00682615	0.0373156
cg10546817	0.00360791	0.00325741	0.271086
cg10546818	-0.0156043	0.00605715	0.0116765
cg10546860	-0.00210129	0.00243428	0.390396
cg10546888	0.000288473	0.00810421	0.971686
cg10546904	-0.00171789	0.00162489	0.293333
cg10546977	-9.22057e-05	0.00621402	0.988195
cg10547005	-0.00290655	0.00776036	0.708916
cg10547025	-0.00669955	0.0109595	0.542595
cg10547050	0.00182189	0.00752952	0.809376
cg10547057	-0.000479465	0.00152255	0.753585
cg10547085	0.0110826	0.00605484	0.0706198
cg10547170	-0.000400594	0.00181904	0.826214
cg10547205	0.000426447	0.00179959	0.813238
cg10547206	-0.00173871	0.0018719	0.355539
cg10547260	-0.0063569	0.00806431	0.432678
cg10547297	0.00463505	0.00410926	0.262441
cg10547329	0.00514606	0.00554767	0.356177
cg10547361	-0.000310365	0.0014679	0.833043
cg10547378	0.00124506	0.00137091	0.36628
cg10547426	0.00433736	0.00581465	0.457717
cg10547482	0.0024799	0.00745838	0.740312
cg10547487	-0.00764153	0.00447075	0.0909738
cg10547505	-0.00321174	0.00500693	0.52291
cg10547553	-0.000928688	0.00146072	0.526593
cg10547616	0.0213584	0.00887273	0.0181894
cg10547636	0.00135479	0.00580519	0.816018
cg10547641	0.00197844	0.00371902	0.596098
cg10547711	0.00765341	0.0125385	0.543194
cg10547729	-0.000702734	0.00132586	0.597447
cg10547761	0.00144456	0.00609591	0.813236
cg10547843	0.010573	0.0070173	0.135507
cg10547893	0.00488928	0.00264225	0.0676465
cg10547908	0.0248254	0.0123695	0.0478553
cg10547927	0.00118696	0.00126746	0.351613
cg10547969	0.00316553	0.00408267	0.44023
cg10547990	0.000194877	0.00235299	0.934184
cg10548034	0.000446348	0.00145817	0.760259
cg10548038	0.000841619	0.00213778	0.694775
cg10548098	0.00403213	0.00468812	0.392113
cg10548102	-0.0042341	0.00856945	0.622487
cg10548135	0.000168809	0.00251631	0.946667
cg10548163	-0.00202188	0.0120456	0.867089
cg10548185	-0.00678259	0.00649802	0.299473
cg10548254	-0.00545007	0.00605997	0.370946
cg10548272	-0.0115141	0.00596916	0.0570005
cg10548277	0.000105162	0.0011006	0.924098
cg10548292	0.0024292	0.0074286	0.744448
cg10548315	-0.00460081	0.00763212	0.548195
cg10548355	0.0113152	0.00725649	0.122551
cg10548362	-0.000856816	0.00476335	0.857668
cg10548399	-0.00355567	0.00374401	0.344898
cg10548410	0.00715578	0.00706242	0.313765
cg10548484	-0.0123224	0.00539926	0.0249148
cg10548492	0.0094491	0.00646646	0.14755
cg10548497	0.00614671	0.00396313	0.124538
cg10548506	0.000627303	0.00533582	0.906684
cg10548624	0.00329962	0.00336628	0.329707
cg10548669	0.00735189	0.00590317	0.216324
cg10548708	0.00760831	0.00552388	0.171938
cg10548767	-0.0159667	0.0100819	0.116889
cg10548797	0.00471392	0.00551704	0.395213
cg10548805	0.00175365	0.00796811	0.826322
cg10548807	-0.00412942	0.00328955	0.212726
cg10548908	0.000685286	0.00119224	0.566918
cg10548963	-0.00206314	0.00363861	0.572166
cg10548968	-0.00267234	0.00398963	0.504746
cg10548978	0.00110101	0.00460983	0.811792
cg10548981	0.00349734	0.00367119	0.34341
cg10548983	0.000522834	0.00348071	0.880948
cg10549018	0.013336	0.0078052	0.0910895
cg10549088	0.002309	0.00459384	0.616495
cg10549096	0.00790835	0.0081214	0.332872
cg10549156	-0.00182279	0.00121867	0.138344
cg10549188	-0.00325318	0.00183648	0.0799925
cg10549221	-0.0190181	0.0105022	0.073614
cg10549227	-0.0024118	0.00404944	0.552996
cg10549234	-0.0115833	0.0129068	0.371953
cg10549313	-0.0034877	0.00369094	0.347308
cg10549331	-0.00264533	0.00492488	0.592545
cg10549338	-0.0023216	0.00252958	0.361272
cg10549348	-0.00572787	0.00283288	0.0462562
cg10549357	-0.00162716	0.00451031	0.71915
cg10549382	0.00138965	0.00370216	0.708304
cg10549438	0.00159213	0.00346575	0.647101
cg10549467	0.00462634	0.0041687	0.270152
cg10549480	0.00502498	0.00415411	0.229693
cg10549496	-0.000307052	0.00575724	0.957589
cg10549497	0.004176	0.00608899	0.494645
cg10549502	0.000433067	0.00477245	0.927905
cg10549641	-0.00251422	0.00530477	0.63672
cg10549648	0.000778846	0.00502067	0.87708
cg10549753	0.000591143	0.0119905	0.960793
cg10549759	0.011395	0.00870157	0.193802
cg10549789	0.00399113	0.0075971	0.600677
cg10549828	-0.00115028	0.004207	0.785178
cg10549831	-0.00725402	0.00780512	0.355257
cg10549916	0.0168596	0.0103486	0.106894
cg10549933	-0.00116215	0.00370758	0.754687
cg10549944	0.00408144	0.00537996	0.450119
cg10549973	-0.00101132	0.00392085	0.797067
cg10549974	0.00549959	0.00796237	0.491594
cg10549984	0.00429243	0.00333292	0.201201
cg10549986	0.00497471	0.0067104	0.460482
cg10550023	0.0103597	0.00881123	0.242905
cg10550028	0.0120548	0.00956769	0.211056
cg10550033	-0.00566016	0.0066844	0.399446
cg10550063	-0.0131908	0.00576458	0.0245467
cg10550074	0.0202268	0.00896089	0.026498
cg10550147	-0.0136452	0.00851048	0.112485
cg10550160	-0.000659427	0.00197882	0.739753
cg10550166	-0.000852634	0.00922409	0.926565
cg10550182	-0.0106344	0.00719739	0.143144
cg10550245	8.9291e-05	0.00426183	0.983332
cg10550269	0.00127938	0.00372829	0.732311
cg10550291	-0.000374563	0.00403438	0.926242
cg10550293	0.00644302	0.00442389	0.148878
cg10550302	-0.00207238	0.00460845	0.654051
cg10550308	-0.00600492	0.0082626	0.469325
cg10550314	0.00273945	0.0027647	0.324499
cg10550320	0.00109732	0.00152731	0.474396
cg10550416	0.00990844	0.00451142	0.0307302
cg10550471	0.00763678	0.0125741	0.545204
cg10550506	0.0186557	0.0130716	0.157103
cg10550601	0.00362419	0.00320485	0.261227
cg10550611	-0.0014638	0.00616398	0.812846
cg10550639	0.00822779	0.00741192	0.270026
cg10550693	-0.00145478	0.00209176	0.488607
cg10550705	0.015059	0.0086337	0.0846537
cg10550776	0.00246861	0.00558749	0.659723
cg10550805	0.00321822	0.0042606	0.452082
cg10550869	-0.00102798	0.00511001	0.841035
cg10550882	-0.00595487	0.0108899	0.585898
cg10550982	-0.0141945	0.01586	0.373262
cg10551016	-0.00188303	0.00489529	0.701427
cg10551058	-0.0155358	0.0077903	0.0492563
cg10551101	-0.000973551	0.00338216	0.774147
cg10551122	-0.00523373	0.00552764	0.346348
cg10551134	0.00413153	0.00774767	0.595213
cg10551166	0.0681738	0.0296558	0.0239107
cg10551193	-0.0132118	0.00442226	0.00365353
cg10551296	0.00162188	0.00897533	0.85702
cg10551353	0.00298569	0.0053713	0.579733
cg10551374	0.00301937	0.00498955	0.546662
cg10551409	-0.00550525	0.00465812	0.240481
cg10551426	-0.00273798	0.0115279	0.81282
cg10551427	0.0110114	0.00910194	0.229639
cg10551484	-0.00239261	0.00409524	0.560569
cg10551504	-0.00663741	0.00690198	0.338882
cg10551526	0.0136735	0.00721771	0.0614895
cg10551549	-0.0136134	0.0328284	0.679395
cg10551561	0.00195413	0.00315001	0.536644
cg10551631	-0.00112891	0.00698807	0.872036
cg10551632	0.00141122	0.00397105	0.723168
cg10551645	-0.00121963	0.00572165	0.831701
cg10551759	-0.000981643	0.00149056	0.511909
cg10551778	0.00734195	0.00770136	0.343063
cg10551804	-0.00908631	0.0056433	0.110997
cg10551809	0.00324817	0.00734371	0.659365
cg10551831	0.00585505	0.00700675	0.405652
cg10551832	0.000325205	0.00190881	0.865114
cg10551854	-0.000225667	0.00351952	0.949023
cg10551856	0.0023018	0.00637659	0.718992
cg10552080	-0.000149929	0.00105978	0.887825
cg10552087	0.000919631	0.00685007	0.893514
cg10552093	0.00897406	0.0065666	0.175265
cg10552096	-0.00292155	0.00427908	0.496578
cg10552106	-0.00760767	0.00901305	0.400944
cg10552126	0.000317105	0.00158619	0.842013
cg10552127	-0.0143502	0.0102615	0.165533
cg10552147	-0.00329837	0.00336223	0.329309
cg10552181	0.00555843	0.00431732	0.201345
cg10552184	-0.00642897	0.00604369	0.290385
cg10552189	-0.000167927	0.0018967	0.929654
cg10552194	-0.00115749	0.00678667	0.86497
cg10552247	-0.00195454	0.00445495	0.661942
cg10552271	-0.00858382	0.00978693	0.382864
cg10552275	0.00988085	0.0057921	0.0915909
cg10552282	-0.000856671	0.00875122	0.922244
cg10552446	-0.0011274	0.0044753	0.8017
cg10552456	-0.00735137	0.0106403	0.49147
cg10552472	-0.000588765	0.00174679	0.736887
cg10552473	-0.00670094	0.00428046	0.121103
cg10552496	-0.0057197	0.00550483	0.301669
cg10552522	-0.00301715	0.00364316	0.409841
cg10552523	0.00875052	0.00515332	0.0930753
cg10552586	-0.00711564	0.00857942	0.409157
cg10552592	-0.000361492	0.00354639	0.919045
cg10552595	-0.00226782	0.00500552	0.651631
cg10552698	-0.000333051	0.00222792	0.881513
cg10552807	-0.00100439	0.00211423	0.635932
cg10552836	0.00194778	0.00378878	0.608491
cg10552847	0.000103781	0.00152664	0.945958
cg10552870	0.000458313	0.0055422	0.934284
cg10552875	-0.00717931	0.00341137	0.0382177
cg10552942	-0.000582393	0.00477249	0.903156
cg10552964	0.0136899	0.00698374	0.0531665
cg10553028	7.40884e-05	0.00194433	0.969691
cg10553082	-0.000863606	0.00280699	0.759074
cg10553088	0.000515128	0.00190795	0.787807
cg10553102	-0.00874677	0.0170145	0.6085
cg10553103	0.0105887	0.0101691	0.300637
cg10553109	0.000205066	0.00534749	0.969498
cg10553121	0.00426793	0.00696748	0.541772
cg10553154	-0.0090504	0.00626523	0.152178
cg10553204	0.0177889	0.0158954	0.266167
cg10553238	-0.00199251	0.00393779	0.614138
cg10553309	-0.000297431	0.00578551	0.959117
cg10553343	-0.00108914	0.00472048	0.818069
cg10553354	0.00480428	0.00403401	0.236914
cg10553355	0.00761977	0.00616575	0.219852
cg10553415	0.0123676	0.00474148	0.0107062
cg10553469	0.00964191	0.00973322	0.324619
cg10553487	0.000369415	0.00387826	0.924333
cg10553515	0.0016961	0.00245672	0.491785
cg10553672	-0.00541016	0.00501075	0.283255
cg10553696	0.00823171	0.00718189	0.254865
cg10553748	0.00414716	0.0132736	0.755456
cg10553773	-0.000607181	0.00334747	0.856487
cg10553890	-0.00251916	0.00385816	0.515515
cg10553894	0.00203271	0.00250592	0.419485
cg10553969	0.00781827	0.00468559	0.0987965
cg10553983	0.0185996	0.0105707	0.0820007
cg10554126	0.00468071	0.00621049	0.453077
cg10554139	-0.00500951	0.00351286	0.157433
cg10554201	0.00686124	0.00363275	0.0622619
cg10554210	-0.0161366	0.0162558	0.323625
cg10554223	-0.0264297	0.0161779	0.105937
cg10554264	0.00158924	0.00348209	0.649237
cg10554340	-0.00116223	0.00163258	0.478434
cg10554371	0.0113875	0.0112579	0.314574
cg10554424	-0.00513919	0.0047189	0.279133
cg10554434	-0.000359858	0.0037942	0.924657
cg10554436	-0.00381353	0.00571829	0.5066
cg10554439	0.000497221	0.00995941	0.960297
cg10554454	-0.0102395	0.0123507	0.409337
cg10554510	0.00303401	0.0155848	0.846099
cg10554580	-0.0139311	0.00641257	0.03254
cg10554624	-0.00108215	0.00692059	0.876106
cg10554639	0.000394248	0.00221916	0.859406
cg10554683	0.00217761	0.00451833	0.631051
cg10554691	0.00573384	0.00664167	0.390339
cg10554698	-0.00282214	0.00525952	0.59293
cg10554702	-0.00556869	0.00489955	0.258838
cg10554801	0.011342	0.00569226	0.0494486
cg10554812	-0.00610881	0.00454817	0.182722
cg10554825	-0.000418835	0.00581889	0.942784
cg10554839	-0.00577948	0.0034019	0.0929115
cg10554854	-0.000301261	0.00141919	0.832388
cg10554896	-0.00132853	0.00456668	0.771807
cg10554915	-0.00364183	0.013402	0.786468
cg10554947	0.0010799	0.00108881	0.324036
cg10554989	0.00129443	0.00191454	0.500766
cg10555000	0.00130144	0.00443488	0.769873
cg10555068	0.0084357	0.0095441	0.379205
cg10555070	-0.00158841	0.00467844	0.735039
cg10555106	0.0149367	0.0126771	0.241914
cg10555159	-0.000557994	0.00116312	0.632616
cg10555171	-0.00922094	0.00574755	0.112266
cg10555180	-0.00443268	0.00315627	0.163759
cg10555205	0.00546705	0.00832084	0.512895
cg10555297	-0.000576064	0.00146022	0.694174
cg10555307	-0.00263455	0.00269966	0.33183
cg10555309	-0.000701122	0.00442789	0.874554
cg10555317	0.000100358	0.00322569	0.975251
cg10555383	-0.0133806	0.00937532	0.157098
cg10555502	0.00373532	0.00458113	0.417086
cg10555519	-0.000492653	0.00395451	0.901143
cg10555525	0.00570778	0.00470307	0.228174
cg10555583	-0.00169305	0.00179197	0.347377
cg10555609	-0.0195029	0.0121663	0.112553
cg10555744	-0.000992508	0.0136815	0.942336
cg10555800	0.00195529	0.00962178	0.839441
cg10555853	0.00516071	0.00565642	0.364099
cg10555961	0.0120161	0.00671483	0.0770158
cg10555985	0.005404	0.00591815	0.363701
cg10556005	-0.000308333	0.0145763	0.983172
cg10556036	0.00603344	0.00783522	0.443362
cg10556052	-0.000179218	0.00450934	0.968389
cg10556064	0.00144224	0.00527221	0.785075
cg10556068	0.00218939	0.00453857	0.630736
cg10556076	-0.00164502	0.00180828	0.365486
cg10556078	-0.0083719	0.0082042	0.310348
cg10556092	0.0044444	0.00994135	0.655942
cg10556106	-0.000381669	0.0017359	0.826489
cg10556142	0.0107186	0.0137817	0.438832
cg10556198	0.00784142	0.00512103	0.129343
cg10556221	0.00106651	0.00130667	0.416609
cg10556222	0.0190153	0.0148351	0.203325
cg10556264	-0.00286787	0.00763092	0.707963
cg10556316	0.0112781	0.00857447	0.19186
cg10556330	-0.000158999	0.00228579	0.944704
cg10556337	-0.0252539	0.0167901	0.13618
cg10556349	-0.0328218	0.0258326	0.207273
cg10556369	-0.0152672	0.0119501	0.204795
cg10556384	0.00491717	0.00409964	0.233623
cg10556472	0.0020096	0.00206431	0.333006
cg10556520	0.0119175	0.00765618	0.123198
cg10556580	-0.00887483	0.00632519	0.164148
cg10556581	-0.00510382	0.00790822	0.520379
cg10556636	0.0259251	0.0114703	0.0263054
cg10556673	0.0247053	0.0110231	0.0275564
cg10556682	0.000209714	0.00129458	0.871686
cg10556745	0.00259521	0.00480964	0.590861
cg10556754	-0.00421345	0.00702649	0.550296
cg10556764	0.00489533	0.00682868	0.475369
cg10556782	0.00112762	0.00300394	0.708291
cg10556795	-0.00396161	0.00446676	0.377573
cg10556798	-0.00156425	0.0100706	0.876923
cg10556813	-0.0081672	0.00840694	0.334001
cg10556830	-0.00286489	0.00165546	0.0870748
cg10556861	0.00234896	0.00242627	0.33566
cg10556868	0.00217554	0.00969491	0.822972
cg10556900	0.000833111	0.00336642	0.805122
cg10556936	0.0315	0.0357047	0.38008
cg10556999	0.00968151	0.00699338	0.169782
cg10557009	0.00612965	0.0071449	0.393301
cg10557015	6.68763e-05	0.00259413	0.979492
cg10557125	-0.000557952	0.00186799	0.765888
cg10557139	-0.00153311	0.00495741	0.757866
cg10557174	0.00422988	0.00445192	0.344681
cg10557253	0.000775052	0.00147971	0.601758
cg10557255	-0.00148861	0.00368455	0.687194
cg10557268	0.0041228	0.0106794	0.700401
cg10557274	0.00442792	0.00389739	0.259024
cg10557282	0.0255298	0.0158605	0.111098
cg10557312	0.00668526	0.00539644	0.218742
cg10557320	0.00284434	0.00357353	0.428229
cg10557322	-0.00136145	0.00165062	0.411737
cg10557351	0.00143304	0.00808881	0.859792
cg10557352	0.000934894	0.00458505	0.838908
cg10557475	-0.0083602	0.00668176	0.214217
cg10557515	0.0018457	0.00261887	0.482835
cg10557552	0.00583557	0.00426441	0.1747
cg10557565	0.00263741	0.00455472	0.564051
cg10557584	0.00152303	0.00486977	0.755217
cg10557602	-0.00118569	0.00314789	0.707341
cg10557658	-0.0109162	0.00638127	0.0907084
cg10557669	-0.00209056	0.0018277	0.255836
cg10557742	0.0030876	0.00487293	0.527989
cg10557743	0.000974234	0.00158392	0.540109
cg10557761	-0.0055444	0.00353931	0.120857
cg10557763	-0.00589005	0.00368061	0.113159
cg10557782	0.00306672	0.00383314	0.425858
cg10557827	0.00579114	0.00529742	0.277324
cg10557828	0.000941711	0.00225017	0.676608
cg10557907	-0.0169455	0.0161072	0.295691
cg10557930	0.014576	0.00606434	0.01836
cg10558003	0.00282868	0.00629777	0.654436
cg10558013	0.0127139	0.0080533	0.11803
cg10558062	0.00374226	0.00772083	0.62911
cg10558063	-0.00244618	0.0127938	0.848815
cg10558145	-0.00278572	0.00396947	0.484686
cg10558206	-0.005058	0.00367014	0.171691
cg10558228	-0.00180776	0.0026014	0.488958
cg10558233	0.00807709	0.00883948	0.363373
cg10558381	0.00165829	0.00634384	0.7944
cg10558494	-0.00123501	0.00240101	0.608298
cg10558598	-0.00329906	0.00437958	0.453315
cg10558635	-0.00830533	0.00588076	0.161432
cg10558642	-0.0246724	0.0115477	0.0354409
cg10558740	0.0085993	0.00860542	0.320426
cg10558887	-0.00131835	0.00296784	0.657992
cg10558890	-0.00307366	0.00593554	0.605884
cg10558984	0.000253653	0.00185256	0.89141
cg10558993	-0.00355843	0.00506473	0.484188
cg10559029	0.00060009	0.00559542	0.91484
cg10559151	-0.00948228	0.00991136	0.341366
cg10559220	-0.00472968	0.00721551	0.513883
cg10559226	-0.00178597	0.00351746	0.612918
cg10559231	-0.0141615	0.011727	0.230475
cg10559233	0.0032632	0.00805446	0.686368
cg10559299	0.00745663	0.00596186	0.21439
cg10559351	0.00711396	0.00464534	0.129294
cg10559407	-0.000515345	0.00711662	0.942438
cg10559412	-0.00154055	0.00164735	0.352288
cg10559416	-0.00501054	0.00425247	0.241903
cg10559432	0.00164273	0.00142206	0.251182
cg10559517	0.0043938	0.00788385	0.578742
cg10559585	-0.00318115	0.010704	0.767027
cg10559633	-0.0121914	0.00606282	0.0474377
cg10559662	-0.00273977	0.00299793	0.363302
cg10559736	-0.0055454	0.00411332	0.181108
cg10559742	-0.00175137	0.00323914	0.590103
cg10559778	-0.00456138	0.00423164	0.284048
cg10559803	-0.0206795	0.0129948	0.115152
cg10559909	-0.00506715	0.00764858	0.509405
cg10559948	0.00634371	0.0115861	0.585419
cg10560003	-0.00721407	0.00579625	0.216618
cg10560027	-0.011828	0.00901905	0.193156
cg10560038	-0.0083584	0.00345339	0.0175854
cg10560041	-0.00248209	0.00555863	0.656324
cg10560052	-0.00580954	0.00395641	0.145606
cg10560060	-0.00704613	0.0042148	0.0981652
cg10560069	0.00303037	0.00694761	0.663791
cg10560079	-0.0262008	0.0170153	0.127229
cg10560245	0.00149901	0.00863753	0.862625
cg10560272	-0.00533049	0.00370066	0.153339
cg10560306	0.00357522	0.00293282	0.226124
cg10560317	-0.00515833	0.0043798	0.242106
cg10560368	0.00060717	0.00362259	0.867282
cg10560393	0.00014803	0.00465357	0.974696
cg10560420	0.0174272	0.0154712	0.263082
cg10560465	-0.00120057	0.00397668	0.763446
cg10560497	0.00807844	0.00478811	0.0951498
cg10560514	-0.00122827	0.00132242	0.355559
cg10560519	-0.000135416	0.00177402	0.939329
cg10560561	0.0032399	0.0135334	0.811358
cg10560669	-0.000812314	0.00187219	0.665447
cg10560689	-0.017794	0.00891879	0.04916
cg10560692	-0.000847889	0.00386846	0.827023
cg10560701	-0.00809872	0.00850554	0.343649
cg10560866	-0.00369379	0.00292683	0.210306
cg10561067	-0.00137349	0.0063092	0.828175
cg10561083	0.0012526	0.00302994	0.680324
cg10561091	-0.00376305	0.00317399	0.239012
cg10561095	-0.00503896	0.00793683	0.527171
cg10561103	0.00657259	0.00348945	0.0629654
cg10561173	0.00281864	0.00488774	0.565649
cg10561175	0.00817511	0.00987872	0.410191
cg10561184	0.0140677	0.00879306	0.113254
cg10561189	-0.000355583	0.00231813	0.878444
cg10561209	0.000103283	0.00363434	0.977393
cg10561222	-0.0048917	0.00575207	0.397424
cg10561239	0.00455277	0.00451695	0.316283
cg10561258	0.00158044	0.00334311	0.637579
cg10561323	0.00111626	0.00546061	0.838502
cg10561361	-0.00842686	0.00487613	0.0875027
cg10561392	-0.00529145	0.00539158	0.329102
cg10561472	0.000439265	0.00280911	0.876102
cg10561533	-0.00221997	0.00194544	0.256956
cg10561598	0.00489659	0.00463041	0.293217
cg10561600	0.0107439	0.00582385	0.0684684
cg10561625	0.00312256	0.00343918	0.366419
cg10561644	0.000256343	0.00675881	0.969833
cg10561735	0.000414172	0.00318798	0.896932
cg10561821	0.00265927	0.00572392	0.643386
cg10561835	-5.12495e-05	0.00140481	0.970982
cg10561843	0.000864429	0.00698943	0.901857
cg10561907	0.00395596	0.0044342	0.374775
cg10561971	-0.00537042	0.00342422	0.120426
cg10561983	0.00162585	0.00402602	0.687325
cg10561989	0.00174559	0.00396717	0.661022
cg10562009	-0.00148561	0.0126288	0.906627
cg10562090	-0.00410318	0.00471953	0.387018
cg10562159	-0.00694651	0.00569053	0.225492
cg10562198	0.0076621	0.0147876	0.605673
cg10562212	0.00338938	0.00476503	0.478799
cg10562237	0.000195241	0.00682105	0.977231
cg10562340	0.00082978	0.00606405	0.891477
cg10562387	-0.000119748	0.00520018	0.981681
cg10562405	-0.00745107	0.00677303	0.27432
cg10562414	-0.00107269	0.00836444	0.898252
cg10562432	-0.00457151	0.00199808	0.0245653
cg10562433	0.00588112	0.00795862	0.461919
cg10562442	0.00367701	0.00754573	0.627273
cg10562478	0.00222901	0.00384576	0.56368
cg10562538	-0.00292693	0.00415034	0.482553
cg10562560	0.00521758	0.00498221	0.297888
cg10562576	0.00290627	0.00614772	0.637582
cg10562586	7.5291e-05	0.00197453	0.96967
cg10562614	-0.0102666	0.00722472	0.15888
cg10562649	0.00849894	0.0136184	0.534209
cg10562681	-0.0036975	0.00318827	0.249336
cg10562683	0.00599536	0.00686317	0.384765
cg10562732	0.00864309	0.00390263	0.0293951
cg10562735	0.000622289	0.00387113	0.872662
cg10562781	-0.00513931	0.00211483	0.0171482
cg10562786	-0.0012174	0.00557303	0.827594
cg10562883	-0.00434398	0.00320917	0.179365
cg10563063	-0.0248259	0.0145397	0.0913034
cg10563103	0.00379664	0.0045524	0.406572
cg10563109	-0.0004938	0.0113335	0.965347
cg10563122	0.00423188	0.00460508	0.360657
cg10563131	-0.000193405	0.00407427	0.962247
cg10563153	-0.000399437	0.00579674	0.945222
cg10563213	-0.0019915	0.00780464	0.799195
cg10563264	0.00394573	0.00515425	0.446029
cg10563268	-0.000589224	0.00100667	0.559846
cg10563324	-0.00557395	0.0129555	0.668085
cg10563325	-0.000630347	0.00186289	0.735899
cg10563352	-0.00363407	0.00173498	0.0391157
cg10563387	0.00337061	0.00589374	0.568866
cg10563418	0.000465256	0.00447144	0.917369
cg10563485	-0.00767554	0.010578	0.470022
cg10563561	-0.0055559	0.0152054	0.715708
cg10563588	0.00669972	0.00526008	0.206165
cg10563643	-0.00138292	0.00287962	0.63226
cg10563645	0.0096364	0.0078767	0.22448
cg10563813	0.0118628	0.0065872	0.0751866
cg10563834	0.00526981	0.00593976	0.377412
cg10563859	-0.00942542	0.00574379	0.104413
cg10563898	0.0159742	0.0098597	0.10882
cg10563971	0.00803359	0.00587116	0.174737
cg10564001	0.00564712	0.0120643	0.640894
cg10564013	0.00715104	0.00716501	0.321023
cg10564060	-0.00946163	0.0109015	0.387827
cg10564075	0.00076562	0.00211548	0.718295
cg10564101	-0.00381707	0.00396405	0.338255
cg10564112	-0.0175412	0.0121696	0.153063
cg10564166	0.000918008	0.00499678	0.854661
cg10564180	0.00373771	0.00692523	0.590766
cg10564215	0.00698451	0.00359276	0.0551208
cg10564285	-0.00345225	0.00584965	0.556611
cg10564301	-0.00101275	0.00393362	0.797431
cg10564356	0.000237611	0.00136355	0.862067
cg10564360	-0.000618553	0.00151117	0.683311
cg10564363	-0.000514762	0.00692815	0.940942
cg10564464	-0.00604479	0.00938308	0.521126
cg10564492	0.000343446	0.00141192	0.808386
cg10564498	-0.00243108	0.00325501	0.457153
cg10564507	0.00430049	0.00362237	0.238379
cg10564533	0.00874085	0.00698304	0.214025
cg10564626	0.00273561	0.00603589	0.651516
cg10564640	-0.00281315	0.0042459	0.509366
cg10564791	-0.0134665	0.0141164	0.342747
cg10564800	7.20767e-05	0.00602261	0.990479
cg10564826	0.00186508	0.00264801	0.483107
cg10564845	0.0130556	0.00965647	0.179876
cg10564924	-0.00572933	0.00461421	0.217695
cg10565107	0.00267891	0.00452289	0.555185
cg10565187	-0.0108869	0.00865025	0.211553
cg10565216	-0.00142544	0.0109955	0.897151
cg10565234	-0.0190573	0.0115416	0.102306
cg10565270	-0.00587943	0.00493741	0.236974
cg10565322	-0.000612442	0.00588214	0.917315
cg10565328	-0.00209186	0.00752465	0.781671
cg10565334	-0.00200009	0.00330629	0.546797
cg10565348	-0.00313055	0.00340152	0.359941
cg10565463	-0.00202055	0.00699753	0.773458
cg10565467	-0.0147735	0.00890237	0.100614
cg10565512	0.00216545	0.00379449	0.569686
cg10565524	-0.00377553	0.00381173	0.324675
cg10565544	0.0135221	0.00938926	0.153408
cg10565589	0.000185856	0.00272719	0.945823
cg10565645	-0.0147978	0.0387371	0.703388
cg10565662	-0.00447355	0.00343927	0.196787
cg10565687	-0.00234688	0.00513895	0.649036
cg10565702	0.000177614	0.00642909	0.978023
cg10565738	0.00922501	0.012458	0.460996
cg10565760	0.00571801	0.0133242	0.668879
cg10565772	0.000551672	0.00628704	0.930279
cg10565812	0.00908279	0.00727313	0.215083
cg10565832	0.000864916	0.00379244	0.820132
cg10565891	-0.035812	0.0129798	0.00706605
cg10565935	-0.00439188	0.00479761	0.362496
cg10565996	0.00100555	0.00211553	0.635752
cg10566012	-0.00333768	0.00398425	0.404485
cg10566015	0.00183185	0.00858705	0.831571
cg10566036	-0.00154412	0.00397502	0.698628
cg10566048	-0.00444096	0.00723129	0.540731
cg10566121	-0.000573345	0.00290984	0.844258
cg10566124	0.000797558	0.00438888	0.856223
cg10566252	0.00154964	0.00227599	0.497765
cg10566297	-0.00948384	0.00432116	0.0308456
cg10566303	0.00333599	0.00274958	0.22831
cg10566319	0.0172301	0.0126286	0.175968
cg10566332	-0.00204586	0.00562508	0.716962
cg10566479	-0.000339059	0.00556747	0.951579
cg10566578	-0.009154	0.00882169	0.302299
cg10566581	-0.00838147	0.00932138	0.371046
cg10566589	-0.00140542	0.00173219	0.419378
cg10566592	-0.000660811	0.00154636	0.670193
cg10566622	-0.00541778	0.00602863	0.371306
cg10566647	-0.00775962	0.00605322	0.203284
cg10566660	0.00486051	0.00581839	0.405798
cg10566662	-0.00936129	0.0063697	0.145261
cg10566677	0.000290688	0.0014451	0.841048
cg10566684	0.00265847	0.00876509	0.762384
cg10566699	-0.00228284	0.00615053	0.711419
cg10566703	0.0124885	0.0190653	0.51417
cg10566706	0.00831008	0.00387399	0.0347321
cg10566761	0.0118172	0.00955929	0.219711
cg10566763	0.00141745	0.00119459	0.238634
cg10566764	-0.00461215	0.00519566	0.377153
cg10566776	0.00664102	0.0111416	0.552687
cg10566778	0.000228564	0.00180202	0.899361
cg10566800	0.00105281	0.0151902	0.944903
cg10566855	0.00383558	0.00911302	0.674873
cg10566933	0.00408714	0.00355431	0.253331
cg10566945	-0.00180336	0.00716851	0.801969
cg10566963	0.0025989	0.00463912	0.576773
cg10566978	-0.00381893	0.00425841	0.372302
cg10567034	-0.000387713	0.00156682	0.805142
cg10567078	-0.00199214	0.00400852	0.62046
cg10567273	0.000766854	0.0011398	0.502859
cg10567297	0.000325736	0.00946681	0.97263
cg10567318	0.00953518	0.00896231	0.290309
cg10567320	0.0183684	0.0102808	0.0774739
cg10567325	-0.00587841	0.0131916	0.656982
cg10567378	-0.000764005	0.00693655	0.91255
cg10567419	-0.00309722	0.0015703	0.0517427
cg10567463	-0.00276265	0.00595177	0.643684
cg10567498	0.00160179	0.00766582	0.834973
cg10567503	-0.000786433	0.00390517	0.840869
cg10567579	0.000977285	0.0063247	0.877559
cg10567625	-0.000539768	0.00335499	0.872557
cg10567637	-0.00282496	0.00352125	0.424588
cg10567638	-0.00318345	0.00323142	0.327281
cg10567718	-0.00558694	0.00559397	0.320689
cg10567744	-0.0104542	0.0070618	0.142382
cg10567802	-0.00447533	0.00383611	0.246548
cg10567810	0.000329803	0.00181406	0.85616
cg10567964	0.00732177	0.0101228	0.471438
cg10567969	-0.00395275	0.0115377	0.73273
cg10567975	0.00209511	0.0021262	0.327171
cg10568043	-0.00148976	0.00563137	0.791985
cg10568097	-0.00502502	0.00354117	0.159463
cg10568160	0.00181698	0.00352075	0.60711
cg10568207	-0.00272646	0.00451054	0.547108
cg10568225	-0.000255114	0.00174203	0.883907
cg10568297	0.00910101	0.0231191	0.694797
cg10568312	0.00125725	0.010624	0.906071
cg10568365	-0.002115	0.00147039	0.15391
cg10568371	0.00173269	0.00527765	0.743469
cg10568409	-0.0107943	0.0079933	0.180384
cg10568429	0.000724027	0.00445429	0.871253
cg10568453	-0.000473972	0.00534488	0.929542
cg10568558	-0.0067653	0.00993988	0.497918
cg10568574	-0.0112738	0.0109105	0.304326
cg10568624	0.00312322	0.00716546	0.66401
cg10568634	0.00745419	0.00876414	0.397364
cg10568681	-0.00103012	0.00891838	0.908311
cg10568716	-0.000813247	0.00550988	0.883002
cg10568813	0.00108093	0.00565459	0.848846
cg10568823	-0.0065567	0.00897067	0.466801
cg10568881	-0.00755512	0.00565307	0.184883
cg10568931	0.0022167	0.00233782	0.345659
cg10568944	-0.000174111	0.00140134	0.901407
cg10568983	-0.00727439	0.00379605	0.0586098
cg10569008	0.000804054	0.00436332	0.854226
cg10569018	0.000944222	0.00409923	0.818367
cg10569027	-0.0036436	0.00628961	0.563881
cg10569039	-0.00190311	0.00270452	0.483512
cg10569112	0.0082751	0.00516047	0.112436
cg10569147	-0.00400033	0.00568216	0.483303
cg10569188	0.000529494	0.00389506	0.892183
cg10569205	-0.00108022	0.00119421	0.368204
cg10569238	-0.00607515	0.00373628	0.107569
cg10569244	-0.00491826	0.00673758	0.467367
cg10569275	0.00366759	0.0119268	0.759191
cg10569335	0.00776673	0.00746783	0.301209
cg10569414	0.0193555	0.0122229	0.116926
cg10569415	-0.00284366	0.00163797	0.0860887
cg10569471	0.00318927	0.00502018	0.526906
cg10569493	-0.000821896	0.00651422	0.899889
cg10569503	0.00425903	0.00397256	0.286635
cg10569526	-0.00910596	0.00439162	0.0410842
cg10569553	0.000774196	0.00795679	0.922712
cg10569577	-0.00559532	0.00649045	0.39101
cg10569615	0.00248645	0.0021918	0.259729
cg10569661	-0.00618925	0.00495512	0.214993
cg10569694	0.00459786	0.00304825	0.135085
cg10569790	-0.00563842	0.00902484	0.533759
cg10569807	0.00154373	0.00270841	0.570163
cg10569823	-0.00787231	0.00731128	0.284575
cg10570002	0.00648564	0.010771	0.548646
cg10570014	0.00136613	0.0019358	0.482247
cg10570102	0.00140695	0.00409107	0.731746
cg10570158	-0.000853824	0.00185833	0.647051
cg10570177	0.000693295	0.00225678	0.759421
cg10570241	0.0219418	0.016632	0.190547
cg10570276	-0.00200978	0.00317103	0.527877
cg10570482	-0.00335363	0.00376888	0.376015
cg10570484	0.00599521	0.0048072	0.215697
cg10570485	-0.00582288	0.00999062	0.561512
cg10570521	-0.00308315	0.0101712	0.762517
cg10570544	-0.000501309	0.00459633	0.9134
cg10570560	-0.00630181	0.00388489	0.108393
cg10570662	0.000985315	0.00392652	0.802453
cg10570675	-0.0152416	0.0113829	0.184063
cg10570745	0.0222954	0.0116708	0.0593804
cg10570754	0.0021498	0.00541603	0.692389
cg10570870	0.00602399	0.00444625	0.178974
cg10570941	0.00198595	0.00282665	0.484193
cg10571089	-0.00724476	0.00600731	0.23109
cg10571104	-0.00024258	0.00176868	0.891227
cg10571161	-0.0181457	0.00704547	0.0116973
cg10571168	-0.00177008	0.00941433	0.851299
cg10571228	-0.00306665	0.0117109	0.794047
cg10571397	-0.00456272	0.00806411	0.572983
cg10571406	0.000164609	0.00390676	0.966488
cg10571421	-0.00245784	0.00531124	0.64469
cg10571484	-0.00177262	0.00375339	0.637915
cg10571588	-0.00267317	0.00511754	0.602751
cg10571627	0.00245697	0.00366117	0.503942
cg10571650	0.00326894	0.00672915	0.628339
cg10571824	-0.00123963	0.00128278	0.336543
cg10571837	-0.000584273	0.00765174	0.939309
cg10571845	0.00052824	0.00491894	0.914728
cg10571887	0.000125676	0.00217127	0.953976
cg10571901	0.0207733	0.0181109	0.254523
cg10571908	0.00282767	0.00366778	0.442825
cg10571951	-0.00445657	0.00158735	0.00616111
cg10571987	0.00676147	0.0161004	0.675551
cg10571993	-0.00174687	0.00560285	0.755952
cg10572035	-0.00258015	0.00594795	0.665516
cg10572037	0.0016649	0.00184327	0.368898
cg10572054	-0.00222693	0.00403125	0.58208
cg10572061	0.00493912	0.00438343	0.262938
cg10572125	0.00394895	0.00776804	0.612489
cg10572135	0.00854602	0.00648014	0.190697
cg10572188	-0.0255633	0.0213409	0.234225
cg10572195	0.00382509	0.00503418	0.449414
cg10572262	-0.0052809	0.0092222	0.568373
cg10572264	0.0134132	0.00956272	0.164279
cg10572274	-0.00769174	0.00536359	0.155138
cg10572337	-0.0034148	0.0107147	0.750716
cg10572344	0.00713195	0.00518923	0.172855
cg10572354	-0.044971	0.0220598	0.0445264
cg10572355	0.00876541	0.00429113	0.0441108
cg10572362	-0.0013874	0.00761021	0.855765
cg10572450	0.00344675	0.0020714	0.0997164
cg10572465	-0.000702061	0.00566632	0.90168
cg10572479	-0.0037278	0.00608875	0.541974
cg10572491	-0.0181029	0.0127611	0.159588
cg10572552	-0.0011119	0.00485598	0.819425
cg10572565	0.00855847	0.00855681	0.319991
cg10572569	-0.00391127	0.00456459	0.393869
cg10572624	-0.00343315	0.00365423	0.350075
cg10572659	-0.00635344	0.0036615	0.0862456
cg10572670	-0.00687199	0.0053361	0.20122
cg10572688	-0.00194972	0.00372682	0.602193
cg10572689	-0.00101695	0.0056947	0.858684
cg10572794	-0.0012714	0.00176988	0.474463
cg10572807	-0.0167972	0.0138657	0.229013
cg10572858	0.00100497	0.00798832	0.900177
cg10572867	-0.00562474	0.00856272	0.512987
cg10572943	9.28493e-05	0.00781293	0.990545
cg10572950	-0.0114102	0.00828006	0.171729
cg10573018	0.00367781	0.00374397	0.328662
cg10573136	0.00757465	0.00707477	0.287285
cg10573139	0.0021915	0.00647306	0.735759
cg10573181	-0.00124064	0.00112762	0.274266
cg10573190	-0.00185168	0.00162065	0.256359
cg10573198	-0.0146852	0.0159955	0.361113
cg10573203	0.0049675	0.00611058	0.418475
cg10573232	0.00594254	0.00730771	0.418331
cg10573235	-0.00818098	0.00539248	0.132864
cg10573236	-0.00937053	0.0065517	0.156229
cg10573254	-0.00355892	0.00358603	0.323734
cg10573303	0.0262574	0.0136973	0.0585231
cg10573333	-0.000518129	0.00536857	0.923336
cg10573352	-0.00430124	0.00730848	0.557704
cg10573384	0.000318667	0.00479279	0.947141
cg10573386	0.000332837	0.00137546	0.809363
cg10573403	0.00380718	0.00173554	0.0309264
cg10573450	-0.00364486	0.0127161	0.775074
cg10573476	0.00725346	0.00306161	0.0200412
cg10573492	-0.00507233	0.00822095	0.538846
cg10573505	-0.0121205	0.0185797	0.515895
cg10573521	-0.00811655	0.00584265	0.168321
cg10573530	0.000234942	0.00200381	0.906934
cg10573539	-0.00619043	0.0044916	0.171668
cg10573553	0.00210737	0.00223079	0.347442
cg10573560	0.00116567	0.00269044	0.665895
cg10573659	-0.012459	0.0115126	0.282151
cg10573729	-0.000936281	0.0131767	0.943516
cg10573731	0.00193633	0.00399648	0.629242
cg10573751	-1.54203e-05	0.00529505	0.997683
cg10573763	0.0002795	0.00129896	0.830136
cg10573839	0.00542797	0.00510756	0.290844
cg10573893	0.00473431	0.0047666	0.323355
cg10573915	-0.00405111	0.00344084	0.242263
cg10573932	0.000635935	0.0019155	0.740692
cg10574006	0.0113348	0.00797696	0.158908
cg10574024	-0.000221372	0.00451672	0.961022
cg10574132	0.00386778	0.00585616	0.510701
cg10574172	-0.00354398	0.00361208	0.329242
cg10574213	0.012351	0.0108115	0.256422
cg10574240	0.00197455	0.00361938	0.586772
cg10574365	-0.00569667	0.00725385	0.434393
cg10574370	-0.0154936	0.0241108	0.522172
cg10574372	-0.00371268	0.00458522	0.420318
cg10574374	-0.000306929	0.0063859	0.961776
cg10574376	0.00482485	0.00744112	0.518431
cg10574377	0.000906703	0.00256157	0.724222
cg10574418	-0.00592869	0.00422324	0.163931
cg10574477	-0.024239	0.0139763	0.0864095
cg10574483	-0.00412593	0.00465597	0.377974
cg10574494	-0.000543891	0.0108358	0.960083
cg10574499	0.00782639	0.00457692	0.0908357
cg10574533	-0.00994099	0.00731284	0.177537
cg10574566	0.00733393	0.00738637	0.323512
cg10574570	-0.00219264	0.00379732	0.565149
cg10574718	-0.00378341	0.00509513	0.459752
cg10574783	0.00517678	0.00642271	0.422433
cg10574823	0.00170582	0.00221414	0.443138
cg10574834	0.0131474	0.00920279	0.156689
cg10574843	-3.45267e-06	0.00423103	0.999351
cg10574851	0.00185653	0.00264402	0.484452
cg10574861	0.000472734	0.0141911	0.973502
cg10574863	0.00723062	0.00639272	0.261133
cg10574897	-0.00838449	0.00723752	0.24984
cg10574939	-0.017467	0.0112625	0.124557
cg10574944	0.0029249	0.00709017	0.680967
cg10575026	-0.00882442	0.00494098	0.077589
cg10575067	0.000360178	0.00328069	0.912831
cg10575071	0.00120427	0.00142354	0.399892
cg10575075	0.00381534	0.00696029	0.584987
cg10575089	0.00143024	0.00422144	0.735574
cg10575128	-0.00153034	0.00402217	0.704519
cg10575170	0.00119309	0.00295565	0.68745
cg10575219	-0.00907196	0.00908319	0.320679
cg10575236	-0.00249569	0.00740965	0.737067
cg10575261	0.00187853	0.000864385	0.0324785
cg10575320	-0.00129398	0.00195687	0.510199
cg10575366	0.00234786	0.00395411	0.554203
cg10575367	-0.00610181	0.00979148	0.5348
cg10575369	-0.00516805	0.0042864	0.231208
cg10575376	-0.0267456	0.0154618	0.0872151
cg10575395	0.00838834	0.00553175	0.133044
cg10575414	-0.000415811	0.0020075	0.836394
cg10575441	-0.00255734	0.00601462	0.67175
cg10575488	0.000360808	0.00633517	0.954713
cg10575547	-0.000501238	0.00371047	0.892855
cg10575616	-0.00778936	0.0146033	0.595118
cg10575652	-0.0196123	0.00873359	0.0272623
cg10575686	0.0197894	0.00727042	0.00783984
cg10575734	0.00265032	0.0049576	0.594291
cg10575758	0.00323175	0.0150021	0.829944
cg10575842	-7.69411e-05	0.00524898	0.988338
cg10575846	-0.001212	0.00728144	0.868189
cg10575858	-0.0011266	0.00347609	0.746641
cg10575940	-0.00233336	0.00444888	0.601277
cg10575986	0.000232789	0.00229055	0.919284
cg10576019	-0.00333313	0.00814075	0.683225
cg10576032	0.00158466	0.00168559	0.349759
cg10576051	-0.0013502	0.00268199	0.615933
cg10576132	0.00136662	0.00499561	0.785068
cg10576133	0.000314495	0.00251608	0.900816
cg10576139	0.00729693	0.00678659	0.285259
cg10576150	0.00432409	0.00754187	0.56789
cg10576151	-0.0018791	0.00383165	0.625074
cg10576154	-0.00384802	0.00733379	0.601128
cg10576216	0.00297021	0.0126676	0.815169
cg10576232	-0.000570148	0.00536715	0.915645
cg10576238	0.00214482	0.00202033	0.291346
cg10576242	-0.00422637	0.00670869	0.530356
cg10576245	-0.00959801	0.0134428	0.477145
cg10576257	0.00629858	0.00357316	0.0814553
cg10576267	0.00388076	0.00584753	0.508664
cg10576274	-0.00128219	0.00250431	0.609953
cg10576384	-0.00338895	0.0029987	0.261524
cg10576385	0.00894137	0.00405473	0.0300793
cg10576392	0.000528023	0.00446418	0.906119
cg10576427	-0.00577556	0.00366936	0.119118
cg10576459	0.00805377	0.00547219	0.144692
cg10576487	-0.00462246	0.00405827	0.25782
cg10576499	-0.000581638	0.00139023	0.676703
cg10576516	-0.0010222	0.00149333	0.495473
cg10576646	-0.000297166	0.00450322	0.947537
cg10576721	-0.00868312	0.00702488	0.219766
cg10576724	-0.00237961	0.00421731	0.574037
cg10576725	0.00160823	0.00363136	0.658958
cg10576778	0.00152612	0.00999149	0.878955
cg10576817	0.0034614	0.00570132	0.545351
cg10576828	0.012796	0.0047842	0.00893587
cg10576837	0.00227645	0.00261188	0.385838
cg10576878	-0.00217622	0.00744845	0.770852
cg10576887	-0.000918482	0.00206091	0.656945
cg10576992	-0.00679932	0.00883859	0.443813
cg10577006	0.00134051	0.00116171	0.251698
cg10577016	0.00154322	0.00137762	0.26571
cg10577070	-0.000339857	0.00205289	0.868895
cg10577087	-0.0171637	0.0114058	0.135992
cg10577103	0.00683785	0.00562264	0.227225
cg10577162	0.00629232	0.00673772	0.352943
cg10577168	-0.00926529	0.00477396	0.0555205
cg10577216	-0.00498104	0.010308	0.630154
cg10577241	0.00482908	0.00520338	0.355941
cg10577257	0.00146954	0.0123063	0.905223
cg10577273	-0.00181287	0.00656164	0.782986
cg10577284	-0.000155503	0.00170652	0.927604
cg10577329	-0.0203111	0.00749878	0.00813564
cg10577366	0.00976788	0.00836805	0.246286
cg10577375	-0.0028089	0.00516056	0.587626
cg10577380	-0.00606304	0.00421106	0.153516
cg10577386	-0.0204437	0.0108894	0.063815
cg10577467	0.000613178	0.0011615	0.598899
cg10577511	0.00581596	0.00520524	0.26693
cg10577534	-0.00222812	0.00802537	0.781952
cg10577538	-0.0170098	0.0151094	0.263357
cg10577561	-0.00256619	0.0105852	0.809016
cg10577578	-0.0104024	0.00655263	0.116023
cg10577586	-0.00433155	0.00736664	0.558059
cg10577630	-0.00838299	0.0109777	0.447149
cg10577713	0.0111568	0.0104354	0.287964
cg10577773	0.000590392	0.00384354	0.878276
cg10577785	0.00504046	0.00924997	0.587205
cg10577793	0.00677095	0.00622332	0.279601
cg10577819	0.00384354	0.00472098	0.417787
cg10577937	-0.000248306	0.00128081	0.846733
cg10578007	0.00137306	0.00829795	0.868958
cg10578072	0.00618576	0.00459977	0.182186
cg10578088	-0.0116525	0.0079679	0.147227
cg10578110	0.00979818	0.0062688	0.121681
cg10578112	0.0025352	0.00227558	0.268308
cg10578126	-0.0017289	0.00171604	0.316493
cg10578187	0.000595816	0.00561197	0.915693
cg10578265	0.00102962	0.00326134	0.752984
cg10578300	0.00221385	0.00453876	0.626943
cg10578324	-0.00226332	0.00355469	0.525984
cg10578387	0.00680987	0.00541392	0.211813
cg10578397	-0.00265012	0.00475927	0.579071
cg10578405	-0.00127354	0.00536918	0.813063
cg10578446	0.00617927	0.00487432	0.208281
cg10578504	0.000236739	0.00838473	0.97754
cg10578556	0.00572199	0.00444676	0.201585
cg10578569	0.00298446	0.00499577	0.551794
cg10578571	-0.000813302	0.00113941	0.477267
cg10578599	-0.0060389	0.00928736	0.517259
cg10578681	-0.00430667	0.00346676	0.217474
cg10578701	-0.00553786	0.00727395	0.44852
cg10578717	-0.000806841	0.00174515	0.644996
cg10578777	0.0289598	0.0304975	0.344957
cg10578779	0.000710977	0.00147265	0.63046
cg10578782	-0.00544561	0.00922085	0.556335
cg10578851	-0.000622496	0.00345102	0.857273
cg10578897	-0.00777928	0.00603997	0.201173
cg10578938	6.8783e-05	0.00254952	0.978538
cg10578952	0.000786658	0.0022742	0.730249
cg10578991	0.00181159	0.00691758	0.794031
cg10578996	-0.00359543	0.00510198	0.482872
cg10579008	-0.00220657	0.00310423	0.479093
cg10579012	0.00396002	0.00985546	0.688809
cg10579052	-0.0192483	0.00872801	0.0300664
cg10579113	0.00675771	0.0085527	0.431602
cg10579121	0.0278079	0.0153965	0.0743574
cg10579128	1.70367e-05	0.00111111	0.987802
cg10579193	0.00907975	0.00925921	0.3295
cg10579246	-0.00876522	0.00753854	0.248122
cg10579279	0.0147472	0.00852275	0.087116
cg10579530	0.00245542	0.0100254	0.807095
cg10579556	0.0111175	0.0231466	0.632213
cg10579624	-0.00138763	0.00566178	0.806966
cg10579627	-0.0013781	0.00509072	0.787257
cg10579631	0.00702121	0.00908466	0.441697
cg10579668	-0.0675522	0.022593	0.00362762
cg10579705	0.00672494	0.00555095	0.228986
cg10579706	-0.0100938	0.0105653	0.342036
cg10579718	-0.00041126	0.00513837	0.936392
cg10579797	0.00363722	0.00336403	0.282591
cg10579818	-0.00365704	0.00709024	0.607312
cg10579840	0.00153137	0.00198432	0.442363
cg10579986	0.000166984	0.00424816	0.968735
cg10580045	0.0102033	0.00829985	0.22226
cg10580056	0.0051516	0.00932221	0.581944
cg10580059	0.00133451	0.00187379	0.478247
cg10580067	0.000160441	0.00436168	0.970741
cg10580070	-0.00281698	0.00237951	0.239698
cg10580080	0.00265488	0.00475129	0.577754
cg10580083	0.005669	0.00659404	0.392309
cg10580091	-0.00400376	0.00449078	0.375092
cg10580110	-0.00412877	0.00345975	0.235967
cg10580269	0.00114625	0.0023528	0.627354
cg10580282	-0.0102612	0.00643164	0.114244
cg10580293	0.000896393	0.00698511	0.898185
cg10580335	-0.00549229	0.00382702	0.154834
cg10580354	-0.00562465	0.00542634	0.30282
cg10580397	-0.00508616	0.00583562	0.385841
cg10580455	-0.00199022	0.00373719	0.595706
cg10580513	0.00243943	0.0131437	0.853193
cg10580531	-0.000170766	0.00365772	0.96287
cg10580537	-0.00111927	0.00365788	0.760345
cg10580539	0.000639861	0.0047764	0.893741
cg10580549	-0.00679055	0.00311808	0.0321273
cg10580588	0.00473597	0.00773407	0.541902
cg10580599	0.0031928	0.0062866	0.612827
cg10580604	0.00965855	0.00764477	0.209814
cg10580626	-0.0206915	0.0111214	0.0661919
cg10580682	0.0156245	0.00645582	0.0175915
cg10580684	0.00799413	0.00423711	0.0625365
cg10580686	-0.000854578	0.00142901	0.55138
cg10580691	-0.00176572	0.0015003	0.24244
cg10580708	-0.0149612	0.00786115	0.0603229
cg10580715	-0.0262995	0.0122484	0.0345613
cg10580753	0.00786918	0.00745029	0.29379
cg10580786	-0.0001354	0.00348038	0.969056
cg10580816	-0.00672167	0.00695854	0.336741
cg10580832	-0.000489259	0.00158674	0.758559
cg10580903	-0.00491041	0.00496562	0.325463
cg10580912	-0.00134133	0.00975877	0.890994
cg10580951	0.002915	0.00564931	0.607169
cg10580958	0.00440084	0.00677677	0.517791
cg10580960	-0.00240381	0.00348844	0.492606
cg10580990	0.0142974	0.00929033	0.127446
cg10581012	0.0201386	0.0177878	0.26068
cg10581052	0.000663868	0.00571161	0.907737
cg10581117	-0.00103728	0.00752308	0.890654
cg10581129	-0.000145188	0.00420129	0.972511
cg10581137	0.01237	0.00602503	0.0430663
cg10581158	0.00906052	0.00669208	0.17927
cg10581171	0.00325286	0.00488291	0.507064
cg10581188	-0.00113372	0.00589073	0.847832
cg10581227	0.00152789	0.00424184	0.719575
cg10581241	0.00271357	0.00159701	0.0928632
cg10581263	0.00126058	0.00217498	0.563695
cg10581281	-0.00301294	0.00271824	0.270737
cg10581342	-0.0274128	0.0149566	0.070249
cg10581365	0.0123161	0.0105048	0.244228
cg10581375	0.0047239	0.00354308	0.185922
cg10581381	-0.0044391	0.00904711	0.624899
cg10581445	-0.000663747	0.00143215	0.644191
cg10581449	0.000343286	0.0043811	0.937725
cg10581497	0.00461151	0.00601884	0.445643
cg10581503	0.00576295	0.00425967	0.179589
cg10581556	-0.00131419	0.00375572	0.727247
cg10581625	0.00508849	0.00781696	0.516791
cg10581631	0.00518052	0.00410927	0.210791
cg10581632	0.00151633	0.00675966	0.823034
cg10581650	-0.00750718	0.00676561	0.270225
cg10581718	0.010675	0.00909677	0.243799
cg10581754	0.00107448	0.00471697	0.820343
cg10581811	0.000874399	0.00342852	0.799297
cg10581813	0.0105234	0.00568393	0.0675001
cg10581837	0.00188692	0.00455248	0.679541
cg10581876	-0.00611345	0.00946272	0.519943
cg10581898	-0.0353877	0.0151347	0.0216715
cg10581983	-0.00517524	0.00640863	0.421557
cg10581989	-0.00128629	0.00600695	0.830944
cg10582018	-0.00038618	0.00516599	0.940582
cg10582034	0.00501354	0.00546435	0.361417
cg10582045	0.0016267	0.00403263	0.687655
cg10582048	0.00120046	0.0045671	0.793288
cg10582152	0.0079791	0.00554175	0.153508
cg10582162	0.00375901	0.0115253	0.745092
cg10582240	0.00214696	0.00636814	0.736823
cg10582339	0.0202437	0.00953961	0.0366744
cg10582343	-0.014952	0.00788214	0.0611524
cg10582357	-0.00318433	0.0157401	0.840149
cg10582371	8.52136e-05	0.00836718	0.991898
cg10582407	-0.00350334	0.00467149	0.455314
cg10582440	-0.00225773	0.00540961	0.677447
cg10582556	0.0042734	0.0100001	0.670192
cg10582600	0.0092921	0.00624499	0.140385
cg10582639	-0.00427038	0.00486478	0.382461
cg10582648	-0.00854972	0.0044458	0.0577385
cg10582660	0.00964903	0.0112674	0.394147
cg10582687	-0.00221876	0.00448149	0.621781
cg10582690	-0.00195526	0.00190206	0.306814
cg10582712	0.0131556	0.00624371	0.0379948
cg10582749	-0.000974125	0.00125529	0.439846
cg10582773	0.00247894	0.00563119	0.660873
cg10582780	-0.00105815	0.00358926	0.768841
cg10582795	0.00870064	0.00891393	0.331735
cg10582804	-0.00136817	0.00337886	0.686529
cg10582808	0.000382937	0.00556849	0.945332
cg10582827	-0.000980956	0.0104462	0.9254
cg10582860	-0.000828328	0.0032339	0.798448
cg10582871	0.000199319	0.0024596	0.935598
cg10582941	0.00308447	0.00511306	0.54791
cg10582946	-0.000434757	0.00259154	0.867161
cg10582968	-0.000423187	0.00171599	0.805788
cg10583000	0.000580121	0.00188439	0.758928
cg10583043	0.00732372	0.00607666	0.231385
cg10583068	-0.00982773	0.00439494	0.0279004
cg10583097	-0.000384558	0.00147662	0.795146
cg10583119	0.000719089	0.00935537	0.938908
cg10583138	-0.00305224	0.00334332	0.3638
cg10583144	-0.00631486	0.00545243	0.249962
cg10583160	-0.00288756	0.00747514	0.700226
cg10583172	-0.00999297	0.0104431	0.341269
cg10583180	-0.000512598	0.0103804	0.960728
cg10583204	-0.00106152	0.0121446	0.930549
cg10583209	0.000252507	0.00316521	0.936599
cg10583219	0.015681	0.0070102	0.02785
cg10583236	0.00370854	0.00625469	0.554772
cg10583266	-0.023489	0.00877847	0.00890837
cg10583297	2.54423e-05	0.00180612	0.988793
cg10583311	0.00303276	0.00676517	0.655058
cg10583319	0.00866011	0.0154191	0.575799
cg10583322	-0.000974435	0.00646729	0.880584
cg10583382	-0.00036918	0.00127911	0.773557
cg10583392	0.00375182	0.00460758	0.417713
cg10583396	0.00161804	0.00182634	0.37809
cg10583398	-0.0157252	0.00687624	0.0246297
cg10583404	-0.00283785	0.00483738	0.558958
cg10583414	-0.02445	0.0128764	0.0609016
cg10583429	0.00492264	0.00530583	0.356089
cg10583473	-0.0206818	0.0122411	0.0946965
cg10583485	-0.00828023	0.0123523	0.504417
cg10583499	-0.00119078	0.00142286	0.404944
cg10583632	-0.0017166	0.00139368	0.221376
cg10583638	-0.00208188	0.00145056	0.154808
cg10583647	0.000581319	0.00137953	0.674509
cg10583651	0.00565737	0.00470174	0.232144
cg10583664	0.00426112	0.015571	0.784997
cg10583674	0.0132608	0.00813884	0.106861
cg10583683	-0.00318638	0.00228689	0.167072
cg10583736	-0.00165347	0.00162479	0.311667
cg10583755	-0.000969585	0.0042086	0.818336
cg10583769	-0.000206427	0.0074317	0.977904
cg10583824	0.000650749	0.00447034	0.884597
cg10583876	0.00497404	0.00544599	0.363588
cg10583893	0.0026251	0.00452947	0.563709
cg10583931	0.00208578	0.00141736	0.144738
cg10583941	-0.00145732	0.00473694	0.759084
cg10583942	-0.00288709	0.0148899	0.846709
cg10583968	0.00995314	0.00515024	0.0565442
cg10583992	-0.000677995	0.00141368	0.632718
cg10583997	-0.00145363	0.0045753	0.751465
cg10584024	-0.0164372	0.0103505	0.115899
cg10584177	0.00194527	0.00506536	0.70189
cg10584209	0.00323269	0.0022277	0.15034
cg10584271	-0.00196266	0.00875114	0.82307
cg10584300	-0.00157953	0.00317797	0.620424
cg10584376	0.00519113	0.00498491	0.30059
cg10584393	0.017839	0.00619588	0.00501757
cg10584427	-0.00256605	0.00367118	0.486434
cg10584449	-0.0361719	0.0649397	0.578952
cg10584474	0.000577159	0.00298013	0.846887
cg10584478	-0.00300198	0.00190261	0.118237
cg10584532	0.000333606	0.00527906	0.949757
cg10584563	0.0105847	0.00753925	0.163896
cg10584587	0.00208546	0.00157688	0.189462
cg10584610	0.00584542	0.00637095	0.361412
cg10584766	0.00726303	0.00618065	0.243151
cg10584805	0.00244316	0.00522051	0.64096
cg10584819	-0.00430635	0.00826272	0.603567
cg10584828	-0.00491969	0.00378294	0.196866
cg10584904	-0.00318433	0.00432964	0.46403
cg10584905	0.00564305	0.00420606	0.183201
cg10584914	-0.00271036	0.00555547	0.626868
cg10584986	0.00471943	0.00689147	0.495276
cg10584998	-0.000737715	0.0037821	0.845805
cg10585061	-0.0038126	0.00965872	0.694007
cg10585161	-0.0012274	0.00109219	0.264188
cg10585165	0.00475805	0.00483782	0.328083
cg10585180	0.0151707	0.0125265	0.22914
cg10585181	0.0136581	0.0126679	0.283938
cg10585208	0.00267311	0.00271304	0.327218
cg10585226	-0.00674031	0.0114294	0.556898
cg10585257	-0.00112732	0.0079525	0.8876
cg10585263	-0.0023588	0.00216945	0.279916
cg10585278	-0.00573303	0.00625637	0.362016
cg10585293	-0.0206037	0.0111507	0.0680365
cg10585321	0.00753614	0.00297092	0.0129763
cg10585371	0.0238347	0.0110242	0.0333613
cg10585379	-0.00597985	0.00694785	0.391782
cg10585420	-0.00110247	0.00645356	0.864753
cg10585421	0.00792895	0.00653639	0.228395
cg10585462	0.000833529	0.00732566	0.909673
cg10585486	0.00454127	0.0070725	0.522495
cg10585510	-0.000529604	0.00485019	0.913301
cg10585584	-0.00103919	0.00261756	0.692335
cg10585586	-0.0129374	0.0105925	0.225247
cg10585600	-0.0015469	0.00179131	0.390206
cg10585621	-0.0240762	0.0105534	0.0249687
cg10585648	-0.00690912	0.00500089	0.170639
cg10585661	0.00138492	0.00362561	0.703407
cg10585698	-0.000798229	0.0073497	0.913764
cg10585733	-0.00254102	0.00341529	0.458872
cg10585806	-0.00148863	0.00507118	0.769803
cg10585870	-0.000968403	0.00138447	0.486121
cg10585872	-0.00439419	0.00324681	0.179438
cg10585948	0.00665662	0.00494	0.18132
cg10585962	-0.00128751	0.00567209	0.820964
cg10585974	-0.017271	0.0115187	0.137393
cg10585983	0.000332164	0.00442303	0.940309
cg10586032	0.00412706	0.00435647	0.34609
cg10586042	0.000358405	0.00118369	0.762776
cg10586082	-0.00041484	0.00230766	0.857754
cg10586087	0.00223601	0.0042378	0.599096
cg10586107	-0.00503075	0.00672264	0.45628
cg10586147	-0.00594172	0.00418824	0.159568
cg10586171	0.00473883	0.00574706	0.411873
cg10586246	-0.00575401	0.00323353	0.0786523
cg10586255	-0.00287961	0.00961785	0.765347
cg10586266	0.00100338	0.00382789	0.793846
cg10586317	0.00666876	0.00506891	0.191758
cg10586358	0.00311721	0.00482224	0.519707
cg10586363	-0.00318273	0.00885497	0.720145
cg10586379	-0.0128353	0.00923182	0.167976
cg10586423	-0.00126778	0.00418424	0.762622
cg10586471	-0.00378618	0.00599814	0.529547
cg10586510	0.00259363	0.00238227	0.279285
cg10586546	-0.00502231	0.0078203	0.522422
cg10586581	-0.0196554	0.0140055	0.164054
cg10586619	-0.00188052	0.00190897	0.32731
cg10586664	-0.00118359	0.00468886	0.801308
cg10586672	-0.00108505	0.00456977	0.812872
cg10586751	0.0128915	0.00846764	0.131524
cg10586756	0.00181754	0.00585341	0.756916
cg10586836	0.00368256	0.0120218	0.760089
cg10586837	0.00608241	0.00675742	0.370547
cg10586864	0.0140748	0.00729589	0.0569725
cg10586870	0.0123739	0.0112881	0.276021
cg10586883	-0.00552434	0.00597989	0.358135
cg10586889	-0.000174725	0.00395867	0.964896
cg10586903	0.00245137	0.0012681	0.0564767
cg10586957	0.00642917	0.00405019	0.116056
cg10587023	0.0115201	0.0132834	0.388188
cg10587047	0.00284821	0.00283365	0.317618
cg10587058	-0.00183171	0.00495725	0.712652
cg10587082	-0.0245461	0.0149467	0.104149
cg10587084	-0.00392621	0.00461844	0.397594
cg10587183	-0.0282186	0.0185939	0.132733
cg10587218	0.000493208	0.00346317	0.887081
cg10587221	-0.00198026	0.00501449	0.693877
cg10587254	-0.00847006	0.00710056	0.236162
cg10587299	-0.00460955	0.00481644	0.341197
cg10587334	-0.0110676	0.00680132	0.107296
cg10587366	-0.00298325	0.0132321	0.822154
cg10587401	0.00120173	0.0058307	0.837191
cg10587434	0.00996084	0.0105337	0.346962
cg10587449	0.0213132	0.0159944	0.186163
cg10587454	0.00607336	0.0119349	0.612129
cg10587476	-0.00452639	0.00616953	0.465123
cg10587480	0.00368529	0.00453087	0.418224
cg10587573	-0.00458722	0.00479205	0.341091
cg10587583	-0.000160807	0.00803317	0.984075
cg10587621	0.0111865	0.00526473	0.0364391
cg10587688	-0.00389539	0.00395314	0.327165
cg10587725	0.00109875	0.00578392	0.849778
cg10587741	-0.00324059	0.00385842	0.403281
cg10587778	-0.000394386	0.00392487	0.920191
cg10587782	0.0014361	0.00401797	0.721644
cg10587854	-0.0108174	0.00912896	0.239262
cg10587886	-0.00756818	0.00716249	0.293601
cg10587888	0.0132711	0.012048	0.27371
cg10587895	0.00696382	0.0125857	0.581468
cg10587913	0.00751834	0.00543975	0.170476
cg10587937	-0.00564482	0.00449412	0.212462
cg10587940	-0.00433092	0.00300674	0.153343
cg10587959	-0.00609748	0.00316546	0.057338
cg10587989	-0.0156665	0.0119543	0.193465
cg10588020	-0.00473502	0.00346656	0.175487
cg10588023	-0.000351972	0.00563634	0.95035
cg10588026	-0.00244329	0.00496236	0.623701
cg10588034	9.61332e-05	0.00213804	0.96424
cg10588052	0.00613722	0.00960634	0.524585
cg10588135	0.0059412	0.00944316	0.530897
cg10588150	0.00283625	0.00292204	0.334419
cg10588183	-0.000633424	0.00417942	0.879886
cg10588211	0.00212072	0.00208249	0.311331
cg10588276	0.00573993	0.00384971	0.139577
cg10588310	0.00331035	0.00860011	0.701237
cg10588340	-0.0068905	0.00451865	0.130911
cg10588355	-0.00470486	0.00393361	0.234921
cg10588362	0.00101561	0.00662153	0.878453
cg10588425	-0.00027806	0.00253843	0.913026
cg10588442	-0.0065481	0.00407818	0.111976
cg10588471	0.00167525	0.00608756	0.783821
cg10588503	0.00297748	0.00546635	0.587358
cg10588516	0.00310847	0.00729643	0.671141
cg10588586	0.0022392	0.00435326	0.608295
cg10588617	-0.00957893	0.00548133	0.0840693
cg10588622	0.016374	0.0219529	0.457755
cg10588679	0.000811062	0.00138212	0.558842
cg10588688	-0.00748445	0.0106818	0.485376
cg10588696	-0.00710496	0.013201	0.591803
cg10588705	0.010326	0.00678228	0.13151
cg10588706	0.00536195	0.013101	0.683341
cg10588720	-0.0103361	0.00868248	0.237106
cg10588725	0.000749233	0.00389171	0.847783
cg10588770	0.0012097	0.00170187	0.479105
cg10588818	0.00464968	0.00383418	0.228529
cg10588829	-0.000944541	0.00572999	0.869451
cg10588834	-0.00784539	0.00967255	0.419523
cg10588851	0.00315046	0.00495816	0.52683
cg10588888	-0.00474005	0.00426175	0.269103
cg10588893	0.00581891	0.00802928	0.470574
cg10588907	0.011566	0.00532028	0.0324245
cg10588923	-0.000370208	0.00388422	0.924287
cg10588962	0.0108971	0.0125209	0.386524
cg10589018	-0.00433824	0.00282574	0.12835
cg10589034	-0.00248946	0.00540081	0.64599
cg10589046	-0.000246867	0.00403897	0.951403
cg10589053	0.000112574	0.0153568	0.994168
cg10589072	0.0124172	0.00474423	0.01045
cg10589094	0.00237931	0.00726458	0.74406
cg10589137	0.00531704	0.00881992	0.548181
cg10589146	0.0150383	0.00962104	0.121668
cg10589216	-0.00315677	0.00483976	0.515954
cg10589235	-0.0192443	0.00889676	0.0332786
cg10589245	-0.00225448	0.00409472	0.583332
cg10589281	0.0103101	0.0101534	0.312719
cg10589286	0.0117228	0.00589674	0.0499545
cg10589310	-0.00977326	0.00774357	0.210281
cg10589330	0.00598172	0.0055243	0.281888
cg10589332	-0.0029921	0.0078805	0.705106
cg10589353	-0.00620646	0.00451994	0.173241
cg10589385	0.0149897	0.0167706	0.373888
cg10589396	0.0117234	0.00612418	0.0588714
cg10589408	0.0223113	0.0109571	0.0447684
cg10589447	-0.00443213	0.00572843	0.441201
cg10589462	0.00146191	0.00366208	0.690723
cg10589539	0.00984498	0.00562505	0.0836089
cg10589673	0.00289881	0.00373368	0.439622
cg10589682	-0.00237924	0.00141717	0.0967667
cg10589687	-0.000846077	0.00579125	0.884184
cg10589720	-0.00147237	0.00424642	0.729629
cg10589745	-0.0045146	0.00435445	0.302712
cg10589782	-0.00717416	0.00418261	0.0898617
cg10589813	-0.000911949	0.00911866	0.920567
cg10589825	0.00534412	0.00329823	0.108787
cg10589840	-0.0055717	0.0064589	0.390707
cg10589848	-0.00374624	0.00735162	0.611636
cg10589851	-0.000540982	0.00235594	0.818922
cg10589949	0.00469294	0.00211476	0.0290794
cg10589950	-0.00171492	0.00219105	0.435932
cg10590019	0.00390987	0.00620142	0.530034
cg10590094	0.00137328	0.0107441	0.898589
cg10590095	0.0013729	0.00983689	0.889325
cg10590134	-0.000552206	0.00241402	0.819601
cg10590157	-0.00288508	0.00463188	0.534996
cg10590181	0.00406077	0.00558772	0.469342
cg10590220	-0.0108101	0.00953888	0.260214
cg10590225	-0.000955873	0.0141667	0.94636
cg10590292	-0.0041232	0.00460825	0.373393
cg10590338	0.00658999	0.0453809	0.884877
cg10590350	0.0167771	0.0103656	0.109166
cg10590376	-0.00293078	0.00737714	0.692135
cg10590400	0.000639028	0.00139417	0.647838
cg10590411	0.0162826	0.0114786	0.159612
cg10590442	0.00230417	0.00149784	0.127598
cg10590465	0.00337644	0.00157401	0.0347305
cg10590512	0.00206303	0.0018089	0.257212
cg10590549	-0.00440261	0.00367443	0.234103
cg10590622	-0.0185568	0.0450034	0.681103
cg10590628	0.00349291	0.00846845	0.681016
cg10590718	-0.00297402	0.00369551	0.423149
cg10590731	-0.00245336	0.00444172	0.582129
cg10590767	-0.00487099	0.00333567	0.147817
cg10590815	-0.00481993	0.00411372	0.244528
cg10590824	0.00250279	0.0129885	0.847648
cg10590842	0.00211757	0.00343806	0.539555
cg10590844	0.00441914	0.00430676	0.307691
cg10590861	0.00623519	0.00443129	0.162965
cg10590909	0.00838653	0.00335055	0.0141816
cg10590925	0.00358428	0.00600248	0.551969
cg10590964	0.00440673	0.00219512	0.0477981
cg10591002	-0.00644492	0.0059983	0.285589
cg10591042	0.0104523	0.00374498	0.00645693
cg10591064	0.00360574	0.00207099	0.0852067
cg10591077	-0.00658192	0.0118982	0.581554
cg10591111	-0.00145398	0.00870149	0.867683
cg10591174	-0.00563463	0.00706593	0.427369
cg10591346	-0.00830651	0.00731105	0.25901
cg10591385	-0.000847766	0.00397701	0.831696
cg10591403	-0.00203054	0.00778003	0.794714
cg10591408	-0.00740636	0.00487993	0.132711
cg10591467	-0.00127026	0.00472258	0.788585
cg10591475	-1.8489e-05	0.00189259	0.992228
cg10591516	0.00471777	0.00601187	0.434736
cg10591605	0.00591249	0.00397937	0.140951
cg10591607	-0.000402404	0.00284101	0.887691
cg10591636	-0.00280317	0.00978674	0.775233
cg10591652	0.00159294	0.00153506	0.302284
cg10591659	-0.000986421	0.00766886	0.89795
cg10591701	-0.00451735	0.00220975	0.0439489
cg10591713	0.00814373	0.00632843	0.201561
cg10591715	-0.00379535	0.00419928	0.368592
cg10591771	0.0242339	0.0130306	0.0662974
cg10591797	-0.0134732	0.00622541	0.0331864
cg10591801	-0.00350122	0.0066995	0.602574
cg10591850	-0.00713475	0.00778744	0.362101
cg10591871	-0.00738405	0.00523189	0.161707
cg10591911	-0.000467841	0.00129159	0.718066
cg10591924	-0.0109935	0.00625967	0.0825649
cg10591926	0.00571035	0.00376537	0.133006
cg10591943	0.00206594	0.00401774	0.608413
cg10591948	-0.00144463	0.0054849	0.792879
cg10592033	0.0174437	0.0122494	0.15801
cg10592090	-0.00234481	0.00292883	0.425546
cg10592139	0.00619555	0.00857462	0.471897
cg10592171	0.0147239	0.00509107	0.00483314
cg10592190	-0.0234546	0.0132977	0.0812761
cg10592245	-0.00169693	0.00281998	0.548904
cg10592260	0.00210738	0.00294363	0.475962
cg10592336	0.00152654	0.00237917	0.522802
cg10592446	-0.00724379	0.00289374	0.0141731
cg10592454	-0.00985985	0.0083108	0.238698
cg10592485	0.00169168	0.00977066	0.862945
cg10592494	0.000730296	0.00167297	0.663537
cg10592509	-0.0125928	0.0096119	0.193602
cg10592521	0.0115907	0.00700752	0.101724
cg10592563	-0.00639488	0.00522571	0.224357
cg10592581	0.000138831	0.00467087	0.976356
cg10592592	0.00284263	0.00152822	0.0662517
cg10592619	-0.0136748	0.0119331	0.254957
cg10592631	-0.00619363	0.00791674	0.436135
cg10592649	0.00694714	0.00871085	0.427316
cg10592667	-0.00397571	0.00459553	0.38935
cg10592690	4.7812e-05	0.00189213	0.979898
cg10592710	-0.00222644	0.00456873	0.627257
cg10592734	-0.00336799	0.00428368	0.433864
cg10592759	-0.0064189	0.00976174	0.512559
cg10592762	0.0149818	0.00570913	0.0102575
cg10592766	-0.00208807	0.00508134	0.682135
cg10592780	0.000610701	0.0057359	0.915455
cg10592901	-4.09768e-05	0.00687742	0.99526
cg10592919	-0.0158282	0.00858474	0.0686229
cg10592926	0.00765788	0.00884729	0.38911
cg10592944	0.000395361	0.00168093	0.814604
cg10593009	0.0185818	0.0105084	0.0805187
cg10593028	-0.00148106	0.00609377	0.808543
cg10593047	0.0041939	0.00852828	0.624125
cg10593088	0.000595481	0.00529048	0.910641
cg10593135	3.90679e-05	0.00468895	0.993371
cg10593151	-0.0163195	0.00875611	0.0657255
cg10593219	-0.000103089	0.00605163	0.986448
cg10593232	-0.0165203	0.0110028	0.136854
cg10593256	-7.48739e-05	0.00163525	0.963585
cg10593292	0.00691143	0.0107974	0.52379
cg10593313	0.00192519	0.00312698	0.539719
cg10593400	-0.0147871	0.013077	0.261261
cg10593416	-0.00120994	0.0162261	0.94073
cg10593425	-0.00783709	0.0079851	0.329085
cg10593459	0.00116299	0.00241843	0.631804
cg10593470	0.00268836	0.00448505	0.550461
cg10593472	-0.0108217	0.00543667	0.0496746
cg10593493	-0.000772249	0.00166725	0.644387
cg10593519	0.00115868	0.00580547	0.842271
cg10593638	-0.00479937	0.00745079	0.521178
cg10593713	0.00711603	0.00636273	0.266478
cg10593758	0.0036531	0.0114345	0.750128
cg10593816	0.00486677	0.00644833	0.452447
cg10593867	3.18168e-05	0.00612314	0.995866
cg10593882	0.0143102	0.0056357	0.0128882
cg10593922	0.00533154	0.00503127	0.292224
cg10593983	0.000897935	0.00402932	0.824175
cg10593994	-0.000175208	0.00980467	0.985784
cg10594034	-0.0273259	0.020908	0.19467
cg10594054	0.0219455	0.0126558	0.086456
cg10594075	0.00223222	0.00380191	0.558637
cg10594105	0.00163938	0.00199013	0.412331
cg10594179	-0.0121106	0.00631974	0.0586093
cg10594184	-0.013263	0.00731379	0.073214
cg10594237	5.41761e-07	0.00140157	0.999692
cg10594245	-0.00139571	0.00393194	0.723473
cg10594283	-0.0144501	0.00558556	0.0113405
cg10594377	-0.00463898	0.00237027	0.053536
cg10594403	0.00514581	0.00357649	0.153799
cg10594414	0.000767793	0.00649841	0.90622
cg10594473	0.0144659	0.00899174	0.111283
cg10594495	0.00247694	0.00162647	0.131412
cg10594506	-0.0106484	0.00981482	0.280949
cg10594543	-0.00651479	0.0149621	0.664336
cg10594544	0.00229287	0.00585619	0.696364
cg10594550	-0.00419606	0.0051884	0.420871
cg10594583	-0.0161263	0.00872903	0.0680823
cg10594585	0.00277445	0.00543939	0.611296
cg10594611	-0.00105434	0.00345667	0.761082
cg10594662	0.00498308	0.0069785	0.477101
cg10594743	-0.00387418	0.00353593	0.276251
cg10594776	0.00782311	0.0102051	0.4454
cg10594818	-0.000128873	0.00171268	0.940192
cg10594837	0.00629795	0.0051391	0.223696
cg10594913	0.00205769	0.0124882	0.869506
cg10594947	-0.00991208	0.0141184	0.48451
cg10594982	0.000791149	0.00401591	0.844284
cg10595017	-0.0109488	0.00546201	0.0481218
cg10595031	0.00364809	0.00609805	0.551234
cg10595052	-0.0119402	0.00968261	0.220839
cg10595054	0.00436998	0.00432227	0.314803
cg10595109	-0.00873014	0.00512179	0.0918549
cg10595181	0.00145647	0.00590417	0.805733
cg10595285	0.00564231	0.0050278	0.264855
cg10595298	0.00105511	0.00428577	0.806116
cg10595344	-0.00123078	0.00192527	0.52432
cg10595388	-0.00299194	0.00253535	0.241181
cg10595396	0.00743528	0.00952459	0.437133
cg10595406	0.0018668	0.00504405	0.712208
cg10595421	0.000417619	0.00912502	0.963601
cg10595422	-0.0252898	0.0153607	0.10329
cg10595532	0.0170719	0.00876243	0.0546017
cg10595547	0.00869535	0.0159278	0.586517
cg10595678	-0.00171999	0.00143487	0.233897
cg10595753	-7.82393e-05	0.00409826	0.984812
cg10595773	-0.00628593	0.00482186	0.195798
cg10595785	-0.000970898	0.00472444	0.837657
cg10595804	0.00207336	0.00320413	0.519277
cg10595862	-0.0055961	0.0102636	0.586984
cg10595913	-0.00520646	0.00529195	0.32792
cg10595930	-0.0012144	0.00448081	0.787016
cg10595952	0.0273026	0.00862333	0.00213019
cg10595984	-3.08722e-05	0.00332921	0.992622
cg10596009	0.00384299	0.00401164	0.340738
cg10596085	-0.00854214	0.00540884	0.117898
cg10596108	-0.00144534	0.00220942	0.514726
cg10596233	-0.00502353	0.00189552	0.00955492
cg10596237	-0.000594751	0.00464826	0.898483
cg10596252	0.0090736	0.0102592	0.378898
cg10596268	-0.00754724	0.00400122	0.0625998
cg10596276	0.00870898	0.00354724	0.016073
cg10596298	0.0127489	0.00868692	0.145821
cg10596412	-0.00301986	0.00305829	0.326168
cg10596434	-0.0100134	0.0116569	0.392696
cg10596483	0.00316572	0.0430083	0.941492
cg10596486	-0.0266097	0.0111098	0.0187591
cg10596489	-0.0140639	0.0106062	0.188307
cg10596490	-0.00215201	0.00259784	0.40972
cg10596537	0.0197559	0.00877248	0.0268376
cg10596558	0.00956619	0.00795439	0.232382
cg10596569	0.000357093	0.0102533	0.972297
cg10596590	0.00170284	0.00910587	0.852092
cg10596609	0.00585564	0.00477674	0.223557
cg10596649	-0.00203954	0.0056067	0.716913
cg10596651	0.00257993	0.0051841	0.619979
cg10596692	0.000253184	0.00939086	0.978553
cg10596708	0.00129355	0.00350684	0.713124
cg10596768	0.0162647	0.0130911	0.217419
cg10596919	-2.39929e-05	0.00424646	0.995505
cg10596925	-0.00236069	0.00225271	0.297572
cg10596956	-0.0101821	0.00892364	0.256992
cg10596977	0.00947741	0.0063065	0.136512
cg10597007	-0.0133199	0.00804445	0.101367
cg10597041	-0.00119841	0.00411747	0.771702
cg10597099	-0.0040286	0.0184833	0.827971
cg10597107	-0.00157686	0.00102096	0.1261
cg10597115	0.00538649	0.0056119	0.339799
cg10597133	-0.00253186	0.00443426	0.569487
cg10597191	-0.00315343	0.00467341	0.501617
cg10597192	-0.0287562	0.00824893	0.000770543
cg10597204	-0.00893081	0.00629989	0.159875
cg10597215	-0.00223037	0.00821207	0.786576
cg10597337	0.00687561	0.00639828	0.285524
cg10597359	-0.00328263	0.00398764	0.412644
cg10597362	0.00115186	0.0043981	0.794018
cg10597379	0.00267038	0.00381276	0.485559
cg10597485	0.0060845	0.00553348	0.274549
cg10597496	0.00646552	0.00414736	0.122639
cg10597543	0.00665783	0.0049304	0.180401
cg10597545	-0.00131944	0.00129585	0.311404
cg10597549	0.0030169	0.0100886	0.765623
cg10597558	-0.00144617	0.00406366	0.722792
cg10597566	0.00353612	0.00344823	0.307976
cg10597567	-0.0103858	0.00996695	0.300287
cg10597635	0.00523849	0.00545675	0.339715
cg10597661	0.0103777	0.00767575	0.179877
cg10597669	-0.00849536	0.00529041	0.111941
cg10597734	-0.0098062	0.00946875	0.303241
cg10597823	0.00208038	0.00360066	0.564907
cg10597889	0.00122729	0.00137199	0.373503
cg10597921	-0.0211159	0.00960016	0.0304914
cg10597982	0.00198468	0.00585307	0.735364
cg10597997	-0.0037753	0.00356128	0.292035
cg10598030	-0.00219884	0.00513875	0.669785
cg10598034	0.0019648	0.00197364	0.322244
cg10598035	-0.0016548	0.00220115	0.454207
cg10598051	-7.90433e-05	0.00544604	0.988453
cg10598066	0.00195573	0.00148153	0.190273
cg10598104	0.000115128	0.00366357	0.975002
cg10598117	-0.00119233	0.00712974	0.867574
cg10598168	0.00179611	0.00425347	0.67387
cg10598170	0.00857937	0.0109571	0.435754
cg10598295	-0.0126698	0.00760845	0.0994638
cg10598353	-0.00204842	0.00197913	0.303532
cg10598356	-0.000999133	0.00146356	0.496627
cg10598433	0.0178815	0.00783982	0.025
cg10598434	-0.00523533	0.00408494	0.203382
cg10598456	0.000734177	0.00658354	0.911463
cg10598496	0.00731647	0.00394603	0.067108
cg10598499	0.0150361	0.013267	0.260182
cg10598503	0.00135237	0.0101335	0.894142
cg10598544	1.95532e-05	0.00707226	0.9978
cg10598545	-0.00986903	0.00643691	0.128857
cg10598551	-0.00144691	0.0031562	0.647783
cg10598567	-0.0027228	0.00303562	0.372222
cg10598582	-0.00485331	0.00696571	0.487822
cg10598595	0.0051326	0.00367284	0.165832
cg10598596	-0.00696908	0.0115068	0.546325
cg10598683	0.00937148	0.00446447	0.0387036
cg10598711	0.0112203	0.00839514	0.184864
cg10598735	-0.00575438	0.00487788	0.24134
cg10598816	0.00288239	0.00310136	0.355255
cg10598868	-0.00427052	0.0103542	0.681028
cg10598871	-0.00124454	0.00250224	0.620183
cg10598899	-0.000123024	0.00109747	0.911004
cg10598965	-0.00540876	0.00514797	0.296325
cg10599026	-0.00268298	0.0108198	0.804743
cg10599035	0.00181784	0.00162179	0.265422
cg10599130	-0.0130284	0.0145819	0.374073
cg10599156	-0.00485094	0.00802632	0.547165
cg10599169	0.00430217	0.00438198	0.328928
cg10599210	-7.98308e-05	0.00152712	0.958429
cg10599258	0.00816034	0.00427435	0.05954
cg10599273	-0.0118886	0.00741451	0.112466
cg10599384	-0.0120347	0.00623395	0.0568018
cg10599408	-0.000490933	0.00420114	0.907243
cg10599438	-0.0329563	0.0283914	0.248904
cg10599444	-0.00302566	0.00506819	0.552065
cg10599446	-0.00702779	0.00604835	0.248439
cg10599479	-0.000851082	0.00277232	0.759583
cg10599524	-0.00325424	0.00560758	0.563192
cg10599571	-0.0130782	0.0103153	0.208236
cg10599633	-0.000322033	0.0071155	0.964005
cg10599688	0.00827188	0.00835143	0.324689
cg10599693	-0.00164342	0.00320904	0.609863
cg10599735	-0.00111191	0.00138895	0.42558
cg10599751	-0.00257455	0.00532793	0.630155
cg10599770	0.0118043	0.00675958	0.0842884
cg10599866	0.00218396	0.00297756	0.465242
cg10599892	-0.0120894	0.00626178	0.0567818
cg10599900	0.000164807	0.00238746	0.945124
cg10599948	0.00560206	0.00891297	0.531304
cg10599951	0.00875727	0.00448153	0.0539041
cg10599985	-0.00063469	0.00237823	0.790197
cg10599987	-0.0131255	0.00804945	0.106589
cg10599998	0.00817414	0.00531664	0.127809
cg10600004	-0.000822179	0.00367545	0.823519
cg10600010	-0.00122218	0.00126843	0.337949
cg10600019	-0.00204411	0.0125738	0.871235
cg10600100	0.00378081	0.00397406	0.344051
cg10600112	0.00275473	0.00446674	0.539029
cg10600122	-0.00078166	0.00386607	0.840245
cg10600129	-0.0100582	0.00528362	0.0602612
cg10600191	-0.00410954	0.00328983	0.214955
cg10600242	0.000233346	0.00573906	0.967661
cg10600295	-0.0226033	0.0125208	0.0744926
cg10600315	0.00941812	0.00477006	0.0515055
cg10600326	-0.00077318	0.00174635	0.659053
cg10600390	0.00536723	0.00652132	0.412742
cg10600398	0.00127309	0.00818687	0.876784
cg10600519	0.00617954	0.00443093	0.166676
cg10600534	-0.0107618	0.00881394	0.225385
cg10600536	-0.00977545	0.00918715	0.290257
cg10600568	-0.00157264	0.00208306	0.452306
cg10600594	-0.00793316	0.00572346	0.169266
cg10600599	-0.00426615	0.00545388	0.436207
cg10600600	0.00110347	0.00419532	0.793154
cg10600644	0.00235903	0.00458055	0.607852
cg10600647	-0.00576726	0.0108475	0.596313
cg10600701	0.00748324	0.0115143	0.517465
cg10600721	-0.00974817	0.00702908	0.169036
cg10600730	-0.0115885	0.0119458	0.334694
cg10600749	-0.0100475	0.0143354	0.485245
cg10600783	0.000312404	0.00162776	0.84825
cg10600786	0.00799639	0.0094972	0.402111
cg10600815	0.00275019	0.00292866	0.350299
cg10600828	0.0106334	0.0111814	0.344246
cg10600846	-0.00807868	0.00477598	0.0943163
cg10600851	-0.00766957	0.00737049	0.300955
cg10600883	0.00788353	0.00423249	0.0658905
cg10600889	5.5688e-05	0.0124136	0.996431
cg10600917	-0.00266631	0.00220659	0.230191
cg10600960	-0.000182514	0.00236673	0.938708
cg10600964	0.000611207	0.00394658	0.877283
cg10600967	-0.00649055	0.00446981	0.150075
cg10600983	-0.00264669	0.00480831	0.583428
cg10601002	-0.000223628	0.001442	0.877116
cg10601030	-0.00434471	0.00435337	0.321041
cg10601043	-0.00387158	0.00375843	0.305816
cg10601057	-0.00438383	0.00432015	0.313043
cg10601100	-0.00939986	0.0125768	0.456839
cg10601101	0.0028371	0.00321509	0.379975
cg10601159	-0.00331509	0.0048573	0.496739
cg10601161	0.00596322	0.0045197	0.190502
cg10601168	-0.000413651	0.0014479	0.775794
cg10601171	-0.00403696	0.00420035	0.339165
cg10601181	-0.00340607	0.0123443	0.783261
cg10601234	-0.00556636	0.00903006	0.539223
cg10601242	-0.000274677	0.00388618	0.943814
cg10601270	-7.20995e-05	0.00104588	0.945198
cg10601271	0.0114492	0.00727264	0.119051
cg10601287	0.00833846	0.00560865	0.140706
cg10601381	-0.00423116	0.00427766	0.325343
cg10601476	-0.00135927	0.00640123	0.832335
cg10601489	0.0104211	0.00672374	0.124798
cg10601548	-0.00385051	0.00438884	0.382718
cg10601582	-0.00489456	0.00442085	0.271279
cg10601624	-0.00116082	0.0102071	0.909716
cg10601625	0.00283645	0.0032993	0.392311
cg10601675	-0.000313253	0.00608223	0.959043
cg10601749	0.00556216	0.0185723	0.765282
cg10601756	-0.00466357	0.00598032	0.437613
cg10601761	-0.000289274	0.00112697	0.798029
cg10601804	-0.0008777	0.00134084	0.514459
cg10601816	0.010585	0.00977303	0.281762
cg10601821	0.00585368	0.00842145	0.48885
cg10601906	-0.00846613	0.00321799	0.0100725
cg10601935	0.00115216	0.00500047	0.818314
cg10601939	8.45344e-06	0.00170567	0.996057
cg10601943	0.00671317	0.00756134	0.377082
cg10601972	0.00328826	0.00146247	0.0270757
cg10601991	0.00614103	0.00995816	0.539054
cg10602002	0.00472954	0.00525913	0.370975
cg10602135	-0.00386798	0.00379016	0.310306
cg10602197	-0.00434048	0.00396308	0.276438
cg10602219	0.000789477	0.00515173	0.87856
cg10602248	0.011907	0.00783665	0.132287
cg10602271	0.0132987	0.00500494	0.00937614
cg10602282	-0.00734817	0.00390867	0.0634594
cg10602294	-0.00181986	0.00495216	0.714147
cg10602372	-0.00563367	0.00399464	0.162015
cg10602468	-0.00357005	0.0024747	0.152719
cg10602473	0.00103008	0.00402913	0.798818
cg10602537	-0.00238379	0.0029391	0.419543
cg10602543	0.00150655	0.00668459	0.822215
cg10602561	-0.00910258	0.00707547	0.201682
cg10602654	-0.0160935	0.0112762	0.157099
cg10602728	-0.000573475	0.00323662	0.859776
cg10602741	-0.0175902	0.0125735	0.165371
cg10602757	-0.00550966	0.00519496	0.291818
cg10602908	-0.00600099	0.00596425	0.317129
cg10602939	-0.00589096	0.00399554	0.143988
cg10602982	-0.00629071	0.00894993	0.484008
cg10603004	0.000350713	0.00312513	0.910905
cg10603021	-0.00112478	0.00119854	0.350606
cg10603070	0.0133269	0.0056305	0.0201556
cg10603136	-0.00684793	0.00416332	0.103614
cg10603140	-0.00368125	0.00444337	0.409664
cg10603156	0.0215785	0.0168827	0.204598
cg10603161	-0.0046101	0.00400543	0.252901
cg10603183	0.000917431	0.00251774	0.716453
cg10603220	-0.00330973	0.0122704	0.788004
cg10603233	-5.21119e-05	0.000982047	0.957802
cg10603275	-0.00276434	0.00195658	0.161269
cg10603290	-0.0117583	0.00847915	0.169067
cg10603296	0.000810212	0.00339791	0.812098
cg10603345	0.00615681	0.00622697	0.325536
cg10603385	0.00190506	0.00414902	0.647265
cg10603443	0.0023246	0.00150666	0.126489
cg10603454	-0.00643855	0.00949306	0.499421
cg10603481	0.00272656	0.0065516	0.678313
cg10603592	-0.00780975	0.00854862	0.363468
cg10603642	-0.00345771	0.00400333	0.390124
cg10603662	0.00590476	0.00450048	0.192961
cg10603678	-0.0100957	0.00677645	0.139886
cg10603748	0.0146732	0.00826347	0.0792833
cg10603757	0.0187797	0.0126998	0.142822
cg10603768	-0.00732732	0.00639109	0.254736
cg10603800	-0.000683539	0.00211138	0.746911
cg10603824	-0.00497099	0.00214436	0.0227862
cg10603826	-0.00296897	0.00250582	0.23931
cg10603878	-0.0101195	0.00678937	0.139712
cg10603906	-0.00150608	0.00790883	0.849416
cg10603944	-0.00706675	0.00749843	0.348583
cg10603978	0.0011314	0.0051559	0.826823
cg10603996	0.000891951	0.00443992	0.841251
cg10604002	-0.00369101	0.00274511	0.182257
cg10604040	-0.00185898	0.00507236	0.714888
cg10604049	0.00685144	0.0102596	0.506025
cg10604091	0.000990218	0.00878838	0.910549
cg10604138	-0.00317816	0.00397307	0.425933
cg10604168	-0.00110882	0.00313255	0.724219
cg10604241	-0.00344528	0.00465642	0.461354
cg10604258	-0.00478338	0.00646319	0.461234
cg10604333	-0.00317229	0.00314926	0.316578
cg10604396	0.00216573	0.00190173	0.257904
cg10604470	0.00978903	0.00402355	0.0170245
cg10604476	0.00403025	0.00780763	0.607028
cg10604480	-0.0143819	0.0110716	0.197378
cg10604488	0.0140521	0.00928983	0.133997
cg10604494	-0.00365391	0.00577877	0.528849
cg10604507	0.014799	0.00939187	0.118719
cg10604528	0.000627352	0.00125992	0.61979
cg10604550	-0.0121717	0.0104043	0.245246
cg10604555	-0.00341812	0.00657948	0.604723
cg10604646	-0.00286526	0.00499902	0.568013
cg10604715	-0.0149032	0.0116961	0.205984
cg10604728	-0.0113986	0.00773462	0.144169
cg10604746	-0.000607898	0.00653406	0.926089
cg10604762	-0.00377486	0.00167289	0.0265457
cg10604765	-0.00571662	0.00377538	0.133604
cg10604794	-0.00307674	0.00372994	0.411697
cg10604836	7.95489e-05	0.00847062	0.992529
cg10604847	-0.00420911	0.00443946	0.345697
cg10604851	0.0121077	0.00856024	0.16081
cg10604874	0.0078271	0.00607979	0.20137
cg10604887	0.0164525	0.012305	0.184691
cg10604918	0.00112866	0.00219848	0.608985
cg10604993	0.005658	0.00588031	0.338619
cg10605064	0.00227466	0.00315243	0.472501
cg10605072	0.00166825	0.00668519	0.803528
cg10605084	0.00985325	0.00812125	0.228311
cg10605137	-0.00167596	0.00406012	0.680779
cg10605199	-6.2823e-05	0.00461396	0.989168
cg10605246	0.00677394	0.00521002	0.196975
cg10605269	2.44564e-05	0.00185691	0.989522
cg10605357	-0.00190908	0.00109989	0.0861577
cg10605404	0.00206812	0.0121418	0.865146
cg10605434	0.00112588	0.00517128	0.828159
cg10605442	0.00155141	0.0023157	0.504664
cg10605511	0.000966048	0.00315816	0.760419
cg10605520	0.00114104	0.00219394	0.604325
cg10605527	-0.00311231	0.00512054	0.544898
cg10605603	-0.00180599	0.00420144	0.668367
cg10605649	-0.00713539	0.00370094	0.0571181
cg10605687	-0.012551	0.00768897	0.106221
cg10605694	-0.00506562	0.00345698	0.146435
cg10605724	-0.00171284	0.00414498	0.680454
cg10605735	-0.00763285	0.00679355	0.264297
cg10605766	-0.00590784	0.00598993	0.326723
cg10605767	-0.00283036	0.00945726	0.765441
cg10605782	-0.0204779	0.0130797	0.121068
cg10605791	-0.000254608	0.00248087	0.918494
cg10605829	0.00971314	0.00868005	0.266212
cg10605855	-0.0016358	0.0033276	0.624251
cg10605904	0.000300589	0.00234137	0.898143
cg10605926	-0.00313404	0.00726116	0.667088
cg10605963	0.00293386	0.00413304	0.479692
cg10605996	-0.00126334	0.00131501	0.339361
cg10606001	0.00360362	0.00482268	0.456943
cg10606029	0.00189372	0.00302134	0.532444
cg10606059	0.000631455	0.00125395	0.615834
cg10606061	-0.000689254	0.00494247	0.889413
cg10606127	-0.0126834	0.0228215	0.579798
cg10606176	0.00130928	0.0040384	0.74656
cg10606193	0.010137	0.00533627	0.0607944
cg10606216	0.0016133	0.00166146	0.334233
cg10606240	0.000282537	0.0030687	0.926854
cg10606348	-0.0039115	0.00496115	0.432591
cg10606404	-0.00356666	0.00396665	0.371049
cg10606461	-0.00532264	0.00394706	0.180996
cg10606486	0.0150076	0.00583972	0.0118742
cg10606490	-0.00553734	0.00383591	0.152456
cg10606512	0.00259238	0.00638879	0.685908
cg10606515	0.00596734	0.0038348	0.123314
cg10606534	-0.000840842	0.00127263	0.510544
cg10606544	0.00263761	0.00334048	0.431914
cg10606567	-0.012344	0.00567915	0.0324543
cg10606575	-0.00198332	0.00143769	0.171269
cg10606587	-0.00109002	0.00376184	0.772692
cg10606620	0.00152637	0.00671039	0.820597
cg10606628	0.0105646	0.00428836	0.015725
cg10606640	-0.0024379	0.00367591	0.50895
cg10606685	0.00710967	0.0051197	0.168473
cg10606694	-0.000729459	0.00152733	0.634131
cg10606698	0.00114107	0.00604637	0.850751
cg10606725	0.00514992	0.00924445	0.578902
cg10606730	0.00167891	0.00582603	0.773899
cg10606756	0.00259454	0.00553122	0.640191
cg10606776	-0.0255996	0.0238968	0.287016
cg10606822	-0.0025833	0.00161864	0.114122
cg10606834	0.00760248	0.00477852	0.115244
cg10606835	-0.00267246	0.00393209	0.498528
cg10606856	0.000443237	0.00555592	0.936597
cg10606865	-0.00177517	0.00158513	0.265842
cg10606888	0.00949861	0.00878554	0.282612
cg10606903	-0.0128883	0.00823321	0.121118
cg10606923	0.00602141	0.00742981	0.419899
cg10606942	-0.000314478	0.00487005	0.948661
cg10607063	-0.00608185	0.00495007	0.22252
cg10607155	0.0249951	0.0235024	0.290493
cg10607311	0.0162864	0.00847052	0.057787
cg10607422	-0.0188977	0.00846007	0.0280635
cg10607426	0.0093494	0.00745879	0.213391
cg10607454	0.00427483	0.00844612	0.614046
cg10607455	-0.0110115	0.0056722	0.0554566
cg10607462	0.000419302	0.00249512	0.866935
cg10607514	-0.003753	0.00460407	0.417214
cg10607527	0.0112047	0.00506042	0.0294304
cg10607555	-0.00742275	0.00862796	0.391981
cg10607557	0.00226276	0.0154082	0.883587
cg10607599	0.00370242	0.00323737	0.255906
cg10607603	0.00529025	0.00392963	0.18172
cg10607661	-0.0163589	0.0102411	0.113805
cg10607685	0.00705135	0.00397094	0.0792728
cg10607692	-0.00364546	0.00219219	0.0999246
cg10607745	-0.0041341	0.00237871	0.0857564
cg10607747	-0.0019377	0.0017096	0.260151
cg10607754	-0.0015214	0.00184176	0.411031
cg10607812	0.00102914	0.00204941	0.616819
cg10607850	-0.00315311	0.00326893	0.337434
cg10607899	-0.000700681	0.00153376	0.648925
cg10607939	-0.000737128	0.00112285	0.513247
cg10607948	0.00147391	0.00839388	0.861021
cg10608004	0.000928878	0.00271319	0.732909
cg10608020	-0.00280515	0.00345166	0.418612
cg10608045	-0.00154846	0.00513999	0.763936
cg10608048	-0.00762328	0.00465457	0.105074
cg10608064	0.0135523	0.00964147	0.163396
cg10608166	-0.0146513	0.0108899	0.18199
cg10608169	0.013471	0.0067711	0.0497883
cg10608173	0.00453554	0.006622	0.495215
cg10608230	-0.00123702	0.00572356	0.829395
cg10608255	0.0013004	0.00428143	0.762058
cg10608256	0.00296594	0.00255083	0.248118
cg10608283	0.00110278	0.00178325	0.53792
cg10608289	0.00437015	0.00510066	0.39392
cg10608294	0.00138004	0.00267353	0.607034
cg10608333	0.0101317	0.00418786	0.0176333
cg10608341	0.0155537	0.0110081	0.161242
cg10608465	0.00210991	0.00182936	0.251921
cg10608476	0.00253891	0.00486671	0.603212
cg10608517	-0.000583157	0.00306549	0.84957
cg10608596	-0.000775893	0.0144059	0.957171
cg10608615	0.0169998	0.0132225	0.201969
cg10608620	-0.00551517	0.00338841	0.107214
cg10608681	-0.00823244	0.00923242	0.37502
cg10608717	0.0020353	0.00355559	0.568513
cg10608731	-0.00525105	0.00499096	0.295662
cg10608757	0.00143874	0.00437394	0.742996
cg10608783	-0.00536467	0.0124264	0.667017
cg10608842	-0.00180554	0.00185726	0.333671
cg10608858	-0.00263922	0.00298069	0.37836
cg10608879	-0.0120815	0.00830363	0.149276
cg10608948	0.0170854	0.00649214	0.0100496
cg10609001	0.000531444	0.00357953	0.882317
cg10609043	0.00727571	0.0060573	0.232953
cg10609068	0.00102906	0.00235742	0.663541
cg10609112	-0.00879303	0.0121335	0.470587
cg10609174	-0.00516524	0.00751575	0.493749
cg10609205	0.00200408	0.00184054	0.279224
cg10609239	0.00148766	0.00703325	0.832977
cg10609241	0.0101284	0.0109749	0.358624
cg10609256	-0.00311571	0.0107548	0.772732
cg10609310	-0.00249596	0.00780345	0.749846
cg10609370	-0.0082295	0.00428933	0.0583147
cg10609413	-0.00222708	0.00727617	0.760277
cg10609442	0.0261671	0.0175062	0.138601
cg10609493	-0.00230933	0.00331162	0.487449
cg10609524	-0.00259339	0.00324765	0.42673
cg10609615	-0.00177539	0.00194244	0.363243
cg10609655	0.000227882	0.00320455	0.943472
cg10609662	0.00824434	0.00526319	0.120882
cg10609677	-0.00115351	0.00329123	0.726827
cg10609809	-0.00345316	0.00416435	0.40925
cg10609868	-0.016669	0.0187283	0.375897
cg10609883	-0.00165116	0.00504192	0.744087
cg10609984	0.000209252	0.00163133	0.89823
cg10610099	0.0030291	0.00388211	0.43735
cg10610174	0.00155248	0.00340588	0.649652
cg10610181	-0.00145664	0.00370954	0.695522
cg10610196	-0.00991208	0.0120911	0.414579
cg10610244	0.000942489	0.00405398	0.816708
cg10610249	-0.00579407	0.0079839	0.469959
cg10610263	0.00297207	0.00303816	0.330665
cg10610270	0.00342857	0.0026605	0.200921
cg10610290	0.000992622	0.0039006	0.799726
cg10610309	-0.0392244	0.0410878	0.3424
cg10610323	0.00257409	0.00420938	0.542454
cg10610337	-0.00778791	0.00597032	0.195525
cg10610342	0.00385986	0.00664806	0.563012
cg10610348	0.00112838	0.00107873	0.298444
cg10610428	-0.00390728	0.0074185	0.599747
cg10610461	-0.00149449	0.00420757	0.723306
cg10610477	0.052479	0.0452362	0.249177
cg10610482	-0.00176253	0.0025153	0.485345
cg10610528	-0.025172	0.0175092	0.154121
cg10610569	-0.0183273	0.0465446	0.694724
cg10610648	0.0178118	0.011983	0.140781
cg10610685	-0.00607413	0.00744155	0.416589
cg10610704	-0.00472117	0.00395738	0.236111
cg10610725	-0.00481396	0.00407533	0.240725
cg10610778	0.000652462	0.00139794	0.641858
cg10610788	-0.006789	0.00982385	0.49136
cg10610823	0.008157	0.0107585	0.450385
cg10610921	-0.00388622	0.00513275	0.45101
cg10610949	0.0017496	0.00417105	0.675912
cg10610970	-0.00339944	0.00508281	0.505387
cg10611016	0.00510293	0.00416468	0.223774
cg10611159	-0.00886418	0.00597229	0.141365
cg10611165	0.0131206	0.00764382	0.0896308
cg10611186	-0.000702444	0.00169467	0.679526
cg10611221	-0.000353939	0.00486736	0.942198
cg10611310	-0.00357618	0.00709382	0.615447
cg10611331	0.00238779	0.00349984	0.496889
cg10611365	0.00503405	0.00509985	0.326332
cg10611444	-0.00479465	0.00575939	0.407411
cg10611451	-0.00297759	0.0134915	0.825842
cg10611463	-0.00226339	0.00569939	0.692245
cg10611508	-0.00310051	0.00503805	0.539885
cg10611516	0.0011199	0.00249254	0.654331
cg10611580	0.00265813	0.00706668	0.707722
cg10611648	0.00845978	0.00718698	0.242367
cg10611692	-0.0328016	0.0148405	0.0297102
cg10611732	-0.00617059	0.00595527	0.303001
cg10611744	-0.0001445	0.00386767	0.970283
cg10611753	-0.00179958	0.00191094	0.348941
cg10611760	0.00544778	0.00495023	0.274145
cg10611831	0.000360229	0.00402821	0.928948
cg10611904	0.00432204	0.00514748	0.40341
cg10611947	0.0291383	0.0237423	0.22303
cg10611963	-0.00132233	0.0017569	0.453692
cg10612011	-0.0192246	0.0104644	0.0696042
cg10612038	0.00324229	0.0043115	0.454075
cg10612046	0.000831694	0.00269061	0.757977
cg10612060	-0.00376859	0.00732791	0.608361
cg10612065	-0.00587003	0.005025	0.245932
cg10612096	0.000635108	0.0130276	0.961229
cg10612128	0.00185936	0.0105472	0.860477
cg10612201	-0.0017009	0.00169773	0.319186
cg10612237	-0.00469047	0.0019527	0.018431
cg10612251	0.0138105	0.00713993	0.056332
cg10612259	-0.0103882	0.00917102	0.260446
cg10612274	0.01981	0.0124713	0.115815
cg10612282	-0.00446267	0.00401411	0.26931
cg10612304	-0.000870594	0.00513413	0.865742
cg10612306	-0.00187552	0.00436901	0.668783
cg10612409	-0.00400268	0.00608887	0.512674
cg10612451	0.0161624	0.00789356	0.0436203
cg10612452	-0.00625195	0.0182389	0.732591
cg10612481	-0.010677	0.0075013	0.158211
cg10612560	-0.00725907	0.00863737	0.402973
cg10612617	-0.0019435	0.0044763	0.665237
cg10612680	0.00195336	0.00670013	0.771331
cg10612692	0.00209387	0.0111002	0.850819
cg10612751	0.00605006	0.00556335	0.279826
cg10612775	0.00104251	0.00335872	0.757008
cg10612806	0.00373499	0.00813289	0.647204
cg10612815	-0.000463231	0.00506826	0.927386
cg10612816	-0.00260344	0.00224477	0.249311
cg10612850	-0.00176758	0.00757968	0.816154
cg10612867	-0.00043159	0.00138365	0.755846
cg10612915	-0.00953859	0.00771643	0.219734
cg10612943	0.00409992	0.00641312	0.524306
cg10612997	-0.018005	0.0107962	0.0989692
cg10612998	0.00303845	0.00146886	0.0415535
cg10613063	0.0075649	0.00689243	0.275422
cg10613100	-0.00206471	0.00377242	0.585561
cg10613121	0.00418084	0.00593566	0.48309
cg10613206	-0.0106872	0.0102002	0.297659
cg10613215	-0.000795878	0.00483765	0.869706
cg10613224	0.0020392	0.00792258	0.797485
cg10613271	-0.00293338	0.00792528	0.712185
cg10613282	-0.00937187	0.0123925	0.451541
cg10613290	-5.44065e-05	0.00547736	0.992097
cg10613305	-0.00778219	0.0126787	0.540949
cg10613318	0.0016804	0.0033843	0.620775
cg10613332	0.00353492	0.00355751	0.323149
cg10613336	-0.00121919	0.00583664	0.835026
cg10613381	0.0104923	0.00855136	0.223145
cg10613386	0.00631341	0.00602559	0.297648
cg10613387	-0.00467144	0.00425365	0.275139
cg10613426	-0.0146861	0.0276824	0.597103
cg10613440	-0.000148127	0.00128446	0.908455
cg10613532	-0.001992	0.00471098	0.673453
cg10613567	0.00826484	0.00871586	0.345627
cg10613684	0.00526221	0.00366569	0.154722
cg10613701	0.00354565	0.00321664	0.273379
cg10613706	-0.00678814	0.00397277	0.0910783
cg10613707	0.0225362	0.00780425	0.00489549
cg10613723	-0.0059538	0.00712357	0.405563
cg10613754	-0.0255165	0.0165356	0.12643
cg10613786	0.00316823	0.0044176	0.475182
cg10613814	0.0200763	0.0131314	0.129923
cg10613815	-0.0428746	0.0179973	0.0193842
cg10613822	0.000594357	0.00614106	0.923121
cg10613894	0.00268861	0.00441858	0.544456
cg10613925	-0.00406272	0.00180327	0.0267758
cg10613943	0.00395369	0.00316213	0.214533
cg10613962	-0.000385241	0.00427137	0.928342
cg10614007	0.00222684	0.00338096	0.511865
cg10614025	-0.0060594	0.00801909	0.451917
cg10614045	0.00353612	0.00317489	0.268442
cg10614054	0.00213044	0.00856269	0.804098
cg10614144	0.000315172	0.00397966	0.937059
cg10614159	0.000440544	0.00112733	0.69691
cg10614188	-0.0162784	0.00977789	0.0995469
cg10614190	0.00241426	0.00714069	0.736103
cg10614217	0.00506027	0.0114282	0.659019
cg10614223	-0.000490517	0.00587096	0.933606
cg10614253	0.00319653	0.00369872	0.38984
cg10614321	-0.00639893	0.0100503	0.525996
cg10614370	-0.00476219	0.00474539	0.318383
cg10614416	-0.0216676	0.00928592	0.0219341
cg10614445	-0.0133869	0.00687261	0.0546561
cg10614498	-0.00440161	0.00302757	0.149588
cg10614545	0.000113447	0.00131326	0.931359
cg10614605	0.0048677	0.0080337	0.546152
cg10614623	-0.00200761	0.0148922	0.893074
cg10614736	-0.0125455	0.00893355	0.163785
cg10614768	0.00609524	0.00326389	0.0652022
cg10614773	-0.00190653	0.00484998	0.695207
cg10614856	0.00208103	0.00461861	0.653417
cg10614894	0.0144143	0.00711358	0.0457966
cg10615065	-0.00603127	0.00701048	0.391977
cg10615085	-0.00602023	0.00608236	0.325024
cg10615091	-0.000498648	0.00120488	0.679997
cg10615150	0.000424741	0.00738803	0.954286
cg10615160	0.00400723	0.00517387	0.440728
cg10615263	-0.0120151	0.00796691	0.135145
cg10615303	-0.00450821	0.00332472	0.178619
cg10615369	-0.000819522	0.00467474	0.861245
cg10615414	0.000329351	0.00221422	0.8821
cg10615480	0.0017482	0.00680259	0.797793
cg10615519	0.00223969	0.00174494	0.202713
cg10615521	-0.0029272	0.00492038	0.553445
cg10615580	-0.00481945	0.00330166	0.147973
cg10615585	0.00423822	0.00793493	0.594619
cg10615591	-0.00683374	0.00595222	0.254075
cg10615592	0.00108477	0.00112809	0.338917
cg10615662	0.00277732	0.00373884	0.459587
cg10615686	0.00521409	0.0050911	0.3086
cg10615711	-0.00729149	0.00721268	0.314855
cg10615747	0.000588048	0.00471087	0.900948
cg10615765	-0.001131	0.00909188	0.901288
cg10615811	0.015201	0.0106377	0.15659
cg10615842	-0.000595597	0.00152194	0.696501
cg10615908	-0.00697583	0.00705719	0.325663
cg10615962	-0.00490746	0.00454893	0.283652
cg10615967	-0.00993626	0.0119194	0.406778
cg10615993	-0.00398284	0.0051387	0.440401
cg10616030	-0.00462433	0.00379853	0.226744
cg10616084	-0.00152068	0.0025041	0.545251
cg10616121	-0.0056717	0.0045928	0.220189
cg10616135	0.0021018	0.00248069	0.399174
cg10616216	0.00377536	0.00266417	0.160028
cg10616224	0.010547	0.0115968	0.365612
cg10616281	-0.00345781	0.00186817	0.067576
cg10616300	-0.00531184	0.00238641	0.0286075
cg10616314	0.000505028	0.00126478	0.69065
cg10616319	-0.00778923	0.00990021	0.433552
cg10616337	-0.00342203	0.00200928	0.0921169
cg10616405	-0.00109463	0.00130437	0.403655
cg10616411	0.00266911	0.00423984	0.530651
cg10616430	0.00826048	0.00749989	0.273754
cg10616442	0.01194	0.00817108	0.147547
cg10616515	-0.000263777	0.00414727	0.949433
cg10616662	1.90351e-05	0.00954774	0.998414
cg10616672	0.00230891	0.00141422	0.10616
cg10616694	0.00738661	0.00752913	0.329278
cg10616755	0.0109817	0.00825755	0.187027
cg10616767	0.00112585	0.00458477	0.806599
cg10616795	0.00593843	0.00727746	0.416727
cg10616850	-0.00530212	0.00387896	0.17518
cg10616859	-0.00397822	0.00548868	0.470517
cg10616902	-0.00546124	0.0063257	0.390324
cg10616973	0.00133282	0.00179676	0.46021
cg10617025	-0.00629066	0.00404882	0.123886
cg10617037	0.00460744	0.00753927	0.54271
cg10617050	0.00326042	0.00568315	0.567652
cg10617058	0.00831814	0.00662689	0.212764
cg10617091	-0.0127677	0.0109678	0.247563
cg10617143	-0.00624075	0.00734971	0.398148
cg10617192	-0.00106231	0.00406299	0.794356
cg10617224	-0.00187194	0.00416523	0.654245
cg10617287	0.000871177	0.00155955	0.577863
cg10617342	-0.0329364	0.0124318	0.00957685
cg10617363	-0.00400796	0.00284437	0.162375
cg10617396	0.000385292	0.0074312	0.958769
cg10617419	-0.00079335	0.00331007	0.811144
cg10617494	0.00471884	0.00563577	0.404717
cg10617499	0.00324278	0.0029605	0.276386
cg10617605	-0.00722513	0.00546407	0.189535
cg10617617	0.00161023	0.00169641	0.345149
cg10617646	0.00439147	0.0093418	0.639468
cg10617739	-0.000426085	0.0051588	0.934364
cg10617782	0.00464065	0.00795497	0.561157
cg10617784	0.00698741	0.0159026	0.66147
cg10617787	-0.00141127	0.00182027	0.440258
cg10617796	0.0181564	0.0115853	0.120701
cg10617903	-0.000436945	0.00108942	0.689345
cg10617909	0.00219725	0.00510182	0.667766
cg10617943	0.00174849	0.00592388	0.768576
cg10617994	0.00498334	0.00375104	0.187479
cg10618001	0.000865998	0.00518305	0.867693
cg10618159	-0.00113792	0.00172353	0.510854
cg10618181	0.0210912	0.0159178	0.188637
cg10618230	0.00218548	0.00561836	0.698235
cg10618262	0.00358014	0.00244549	0.146805
cg10618267	-0.0114542	0.00683073	0.0971601
cg10618380	0.00954266	0.00524106	0.0720828
cg10618450	0.0557428	0.0289268	0.0572395
cg10618461	-0.00783327	0.00959172	0.416347
cg10618481	0.00182017	0.00433283	0.675456
cg10618553	0.00610743	0.00787657	0.44021
cg10618578	-0.00258314	0.00511188	0.614612
cg10618621	-0.040474	0.0350303	0.251091
cg10618635	-0.019746	0.00945568	0.0396966
cg10618646	-0.00252803	0.00667787	0.705931
cg10618647	-0.00462629	0.00480151	0.337964
cg10618704	0.0283855	0.011831	0.018563
cg10618720	0.00753585	0.00588347	0.20365
cg10618790	-0.00532009	0.00572465	0.355289
cg10618801	-0.0124364	0.00940578	0.189565
cg10618823	0.00183298	0.00160599	0.256862
cg10618874	-0.000707208	0.003114	0.820874
cg10618882	-0.0110106	0.00559376	0.0522103
cg10618943	0.0184746	0.011071	0.0987645
cg10618992	-0.00570076	0.00564976	0.31576
cg10619042	-0.0024293	0.00157642	0.12694
cg10619099	-0.0155722	0.00894279	0.0851632
cg10619129	-0.00422975	0.00628294	0.502597
cg10619144	0.00212787	0.00147328	0.152245
cg10619156	0.00101912	0.00259953	0.695988
cg10619203	0.00438808	0.00559183	0.434743
cg10619258	-0.00132322	0.0056704	0.816033
cg10619265	0.00952428	0.0084394	0.26219
cg10619318	0.00940549	0.00547982	0.0896502
cg10619342	0.0206217	0.00874835	0.020657
cg10619344	0.000428181	0.00423388	0.919678
cg10619365	0.000186493	0.02185	0.99321
cg10619379	-0.0101124	0.00821375	0.221584
cg10619398	-0.00599598	0.00949675	0.529453
cg10619411	0.023792	0.0225895	0.295151
cg10619467	-0.00137544	0.00423952	0.746388
cg10619502	-0.00105065	0.0045325	0.817235
cg10619513	0.00330303	0.00565305	0.560537
cg10619644	-0.0193359	0.0116076	0.0993527
cg10619653	-0.00144979	0.00806029	0.857675
cg10619660	0.00166865	0.00441466	0.706366
cg10619731	0.00390597	0.00532166	0.464937
cg10619733	-0.00979411	0.00539197	0.0727491
cg10619752	0.00555221	0.00418528	0.188111
cg10619864	0.00481127	0.00763753	0.530377
cg10619895	0.00481344	0.00469412	0.308008
cg10619899	0.019753	0.0127795	0.125813
cg10619974	0.000892289	0.00262837	0.735063
cg10620012	-0.00789604	0.00726656	0.280203
cg10620048	0.00520555	0.0067376	0.441846
cg10620086	-0.00251046	0.00718654	0.727687
cg10620100	0.000742024	0.00178421	0.678519
cg10620151	-0.00294936	0.00457854	0.521159
cg10620152	0.00121761	0.00174835	0.488013
cg10620195	0.00150343	0.0135671	0.912019
cg10620273	0.00403354	0.00176427	0.0246696
cg10620305	0.00130538	0.005492	0.812682
cg10620318	-0.00664632	0.00703929	0.347695
cg10620330	0.00649138	0.00530975	0.224805
cg10620395	0.000587407	0.00368443	0.8737
cg10620429	0.00535609	0.0136867	0.696506
cg10620434	-0.0114264	0.0120559	0.345864
cg10620439	6.31585e-05	0.0148277	0.996611
cg10620457	0.00265082	0.00383727	0.491525
cg10620475	0.00743359	0.00849825	0.384134
cg10620484	-0.00244213	0.00680787	0.720672
cg10620501	-0.00131201	0.0015993	0.414251
cg10620530	0.00128196	0.00189613	0.500776
cg10620537	0.000846213	0.00567529	0.881816
cg10620577	-0.00172042	0.00433998	0.692771
cg10620616	0.00417333	0.00550308	0.450284
cg10620633	-0.00683492	0.00787689	0.387936
cg10620680	0.0236591	0.0101409	0.021954
cg10620707	-0.00304262	0.00566948	0.592868
cg10620730	0.00487308	0.00738374	0.511013
cg10620784	-0.000339467	0.00188801	0.857727
cg10620866	0.000964549	0.00328287	0.769601
cg10620881	0.00554706	0.00750011	0.461536
cg10620898	-0.0017793	0.00455162	0.696816
cg10620911	-0.00304001	0.00589975	0.607666
cg10620953	0.00134673	0.00474514	0.777228
cg10620993	-0.00473054	0.00331885	0.157633
cg10621006	-0.000361062	0.00101351	0.722517
cg10621012	-0.0106369	0.00762378	0.166498
cg10621017	0.000409253	0.00334696	0.902962
cg10621026	-7.69421e-05	0.00421079	0.985463
cg10621148	-0.002447	0.0119029	0.837599
cg10621213	0.0026993	0.00312323	0.389819
cg10621224	-0.00989931	0.0108073	0.362206
cg10621251	0.00360273	0.00576928	0.533954
cg10621315	0.00157356	0.00421301	0.709686
cg10621374	-0.010774	0.00889233	0.228945
cg10621377	0.00116825	0.00254549	0.647416
cg10621380	-0.00299441	0.00616958	0.628647
cg10621390	0.0156804	0.00723892	0.033037
cg10621420	0.00485335	0.00469157	0.303778
cg10621438	-0.00528037	0.00641644	0.412789
cg10621441	-0.0107485	0.00729145	0.144057
cg10621516	0.00290485	0.00346051	0.403531
cg10621552	0.000743773	0.00985029	0.939984
cg10621553	0.00521987	0.00377601	0.170395
cg10621562	-0.0052189	0.00417994	0.215175
cg10621576	-0.027456	0.0194369	0.161349
cg10621606	0.00879925	0.00718469	0.223986
cg10621610	-0.00846603	0.00865762	0.33085
cg10621699	-0.00341178	0.00624472	0.586226
cg10621706	-0.0123246	0.00737294	0.0981973
cg10621809	0.0115086	0.0140953	0.416451
cg10621818	-0.0229937	0.0116421	0.0514328
cg10621825	0.000252373	0.00153092	0.869444
cg10621849	0.0148309	0.0180589	0.413748
cg10621902	-0.0038282	0.00571697	0.504873
cg10621924	0.0185586	0.0259038	0.475636
cg10621979	0.00160519	0.00137868	0.247489
cg10622019	0.00171998	0.00264841	0.517764
cg10622023	0.000941356	0.00695671	0.892674
cg10622024	0.000625533	0.00585298	0.915135
cg10622051	-0.00131072	0.0015609	0.403367
cg10622068	0.000211021	0.00800922	0.979041
cg10622102	-0.0046987	0.00943565	0.61976
cg10622126	0.0186728	0.00702893	0.00939024
cg10622174	-0.00719176	0.013066	0.583444
cg10622236	-0.00211966	0.0015613	0.178096
cg10622271	0.00130772	0.00153243	0.395803
cg10622307	0.00057904	0.00136095	0.671547
cg10622456	-0.00459331	0.0077631	0.555596
cg10622536	-0.00259732	0.00543631	0.634011
cg10622551	-0.0314279	0.015071	0.0399705
cg10622566	0.00193943	0.00404207	0.632566
cg10622580	0.00198883	0.00918619	0.829103
cg10622586	0.000237626	0.005098	0.96293
cg10622643	0.00520264	0.00490284	0.291559
cg10622644	0.0215057	0.011366	0.0618034
cg10622684	-0.00549081	0.00517584	0.291693
cg10622825	-0.000438087	0.0014455	0.76256
cg10622884	-0.00477853	0.0115201	0.679309
cg10622900	-0.0039526	0.00521131	0.450223
cg10622911	-0.00200587	0.00930128	0.829761
cg10622920	0.0093156	0.00631372	0.1437
cg10622931	0.011881	0.0210549	0.57401
cg10623043	0.00348824	0.00243041	0.154802
cg10623171	-0.00289811	0.00690564	0.675759
cg10623198	-0.00257531	0.00382188	0.502204
cg10623213	-0.00121777	0.00680315	0.858353
cg10623219	0.00211265	0.00392621	0.591889
cg10623221	0.0127624	0.0155765	0.414831
cg10623227	-0.00427445	0.0136398	0.754741
cg10623230	0.00302915	0.0102086	0.767384
cg10623263	-0.00133327	0.00740011	0.857439
cg10623290	-0.00401604	0.00708682	0.572383
cg10623329	-0.00124155	0.00191815	0.519166
cg10623334	0.00564573	0.0053259	0.292055
cg10623389	0.00949684	0.00418209	0.0256261
cg10623439	-0.00554795	0.00543967	0.310602
cg10623530	-0.00996642	0.00630309	0.117462
cg10623551	-0.0016145	0.00369458	0.6632
cg10623560	0.0014992	0.00434043	0.730624
cg10623567	-0.00381306	0.0101711	0.708652
cg10623571	0.000602371	0.0020305	0.767432
cg10623600	-0.0539678	0.0284655	0.0612926
cg10623685	-0.00720276	0.00551063	0.194635
cg10623728	-0.0108019	0.0109118	0.324955
cg10623785	0.022521	0.00840393	0.00880915
cg10623826	0.00455024	0.00393545	0.250756
cg10623840	-0.00323255	0.00474635	0.497641
cg10623853	0.00298146	0.00374736	0.42842
cg10623913	-0.0109587	0.00800667	0.174617
cg10623918	-0.00211284	0.00210967	0.31936
cg10623945	-0.00382025	0.00341685	0.266619
cg10623981	0.00728088	0.00587695	0.218719
cg10624054	0.00073992	0.00711648	0.91743
cg10624105	-0.000507901	0.0013912	0.715937
cg10624122	0.00460271	0.00400594	0.253717
cg10624161	-0.00249261	0.00208086	0.234219
cg10624203	0.00289295	0.0019755	0.146685
cg10624236	0.00587936	0.00359169	0.105257
cg10624240	-0.00472187	0.00464742	0.312437
cg10624328	0.0206477	0.0113576	0.0725105
cg10624395	0.00433478	0.0027178	0.114347
cg10624445	0.00208695	0.00400216	0.603374
cg10624462	0.00495693	0.00934098	0.597003
cg10624480	0.00107889	0.00113714	0.345364
cg10624529	0.0290249	0.0120312	0.017945
cg10624538	-0.00234461	0.00847503	0.782706
cg10624649	0.00565292	0.00705768	0.425337
cg10624665	0.0123127	0.00419034	0.0042236
cg10624690	0.00177711	0.00204764	0.387848
cg10624729	-0.00390432	0.00634355	0.539845
cg10624768	-0.00148291	0.00133348	0.269174
cg10624784	0.00414579	0.00376667	0.274085
cg10624786	0.00190928	0.00182235	0.29768
cg10624823	-0.000902456	0.00450172	0.841582
cg10624860	5.41789e-05	0.00490663	0.991215
cg10624914	-0.011458	0.012042	0.343984
cg10625020	0.00567104	0.00667559	0.397924
cg10625081	-0.00227757	0.00339002	0.503464
cg10625090	-8.00074e-05	0.00434554	0.985353
cg10625092	0.0020228	0.00130916	0.125949
cg10625096	0.00208984	0.00737441	0.77755
cg10625097	-0.0140407	0.0140516	0.320458
cg10625233	-0.0111249	0.00944337	0.241984
cg10625247	0.00199527	0.00575405	0.72961
cg10625266	-0.0023911	0.00273747	0.38481
cg10625352	0.00278037	0.00997214	0.78105
cg10625354	0.00797881	0.00663854	0.232667
cg10625365	0.0139857	0.00697927	0.048192
cg10625367	0.00185139	0.00431457	0.668909
cg10625488	-0.00518174	0.00496063	0.299113
cg10625504	-0.00131926	0.00495771	0.79079
cg10625533	0.00327505	0.00159754	0.0433689
cg10625542	-0.0119634	0.00674188	0.0794813
cg10625544	0.00364183	0.00367904	0.324974
cg10625568	0.00213634	0.00406755	0.600769
cg10625575	0.00268517	0.00673093	0.690922
cg10625578	0.00311359	0.00292354	0.28982
cg10625579	-0.0192875	0.0243146	0.429792
cg10625583	0.00214557	0.00410498	0.602529
cg10625588	-0.00539098	0.00366732	0.145167
cg10625601	-0.0109069	0.0125362	0.386679
cg10625613	0.00243249	0.00201249	0.230054
cg10625636	0.000692151	0.00734612	0.925151
cg10625666	0.00295093	0.00695594	0.672445
cg10625670	-0.00617139	0.0097774	0.529572
cg10625686	-0.00532139	0.00720751	0.462313
cg10625705	0.00217596	0.00427835	0.612321
cg10625737	-0.0060415	0.00451798	0.184639
cg10625750	-0.00293204	0.00392468	0.45703
cg10625758	0.00736064	0.00299876	0.0160973
cg10625771	-0.000600098	0.00124003	0.629646
cg10625851	0.00908102	0.00468157	0.0556517
cg10625920	-0.00565302	0.0125376	0.653194
cg10625922	-0.0180995	0.0157941	0.25495
cg10625931	0.0192729	0.00835055	0.0233729
cg10625953	0.00500688	0.00602782	0.408457
cg10626063	-0.00881523	0.00678185	0.197093
cg10626142	0.0027594	0.00524266	0.599994
cg10626169	0.00481788	0.0119268	0.687237
cg10626236	0.000970345	0.00558592	0.862495
cg10626251	0.0163208	0.0129229	0.209987
cg10626254	-0.00555608	0.00417162	0.18638
cg10626305	-0.00237932	0.00500874	0.635953
cg10626330	0.00114802	0.00496987	0.817861
cg10626335	-0.0014013	0.0056679	0.805309
cg10626349	0.00108326	0.00589374	0.854599
cg10626354	0.000840047	0.0028947	0.772353
cg10626376	-0.0109758	0.00935368	0.243828
cg10626383	-0.00123462	0.00311149	0.692491
cg10626391	-0.000201677	0.00255645	0.937302
cg10626407	0.0375369	0.0156902	0.0188925
cg10626434	-0.0087587	0.00646214	0.178802
cg10626515	0.0188003	0.0111928	0.0966072
cg10626520	-0.00131761	0.0037503	0.726186
cg10626536	-0.00663591	0.00675838	0.328882
cg10626548	-0.00929523	0.00812563	0.255786
cg10626556	0.00670634	0.00476041	0.162467
cg10626559	0.00221096	0.00148055	0.138966
cg10626623	0.000449618	0.00513463	0.930423
cg10626625	0.00306725	0.00424719	0.472118
cg10626663	-0.00657858	0.00840717	0.436048
cg10626682	-0.0118525	0.00552049	0.0345759
cg10626718	-0.00014186	0.00135193	0.916672
cg10626728	0.00782322	0.00718497	0.279235
cg10626744	0.00616973	0.00449389	0.173307
cg10626750	-0.00641959	0.00637096	0.316425
cg10626768	0.000214642	0.0012394	0.862911
cg10626792	0.00988618	0.0100317	0.327116
cg10626803	-0.00111298	0.00384588	0.772966
cg10626805	-0.000992648	0.00402464	0.805766
cg10626816	-0.00164648	0.00373085	0.660079
cg10626889	0.000695447	0.00781908	0.929332
cg10626896	0.0137474	0.0154595	0.376316
cg10626914	0.0187269	0.00855108	0.0311996
cg10626924	0.0122096	0.0136831	0.374685
cg10626925	0.000660742	0.00151725	0.664288
cg10626935	2.59935e-05	0.0023607	0.99124
cg10626950	-0.00623844	0.00655902	0.344176
cg10626959	-0.0028194	0.0043927	0.522666
cg10626982	-0.0102827	0.00919777	0.266665
cg10627006	-0.00163746	0.00556417	0.76924
cg10627076	0.00206778	0.00598395	0.730512
cg10627091	0.00433382	0.00309282	0.164695
cg10627134	-0.00157522	0.00563823	0.780615
cg10627136	0.0015419	0.00138314	0.268014
cg10627155	0.00220199	0.00215194	0.309022
cg10627206	-0.0044378	0.00296493	0.138074
cg10627279	-0.000181504	0.00429582	0.966395
cg10627301	-0.00345718	0.00494876	0.486668
cg10627354	-0.00156794	0.00584059	0.788984
cg10627377	-0.00019254	0.00591565	0.97411
cg10627389	0.00418661	0.00468245	0.373731
cg10627428	0.00505531	0.00481967	0.297134
cg10627429	-0.0168195	0.0108309	0.124072
cg10627436	0.00820945	0.00556711	0.14392
cg10627473	-0.00476473	0.00586174	0.418521
cg10627511	0.00469549	0.00674691	0.488317
cg10627513	-0.00214932	0.00597462	0.719912
cg10627583	-0.00384139	0.00424347	0.367835
cg10627624	-0.0141626	0.00786844	0.0753387
cg10627703	-0.0210653	0.0132074	0.114347
cg10627720	0.00120192	0.00620715	0.846914
cg10627724	-0.00556163	0.00586878	0.345926
cg10627737	0.00456346	0.00229008	0.0494279
cg10627759	-0.0018069	0.00322313	0.576508
cg10627776	0.0116804	0.00888475	0.192079
cg10627843	-0.0082621	0.00432188	0.0592073
cg10627913	-0.011531	0.00803526	0.154859
cg10627940	0.00340102	0.00432524	0.433817
cg10627955	0.0106078	0.00916752	0.250397
cg10628015	0.0224372	0.0111559	0.047395
cg10628030	-0.00368379	0.00479518	0.444432
cg10628035	-0.0194438	0.0104045	0.0650173
cg10628051	-0.00138449	0.00436306	0.751761
cg10628062	0.00620068	0.0112691	0.583568
cg10628098	0.00162012	0.00190944	0.3985
cg10628107	-0.00645148	0.00338186	0.059733
cg10628126	0.00981354	0.00837606	0.244549
cg10628153	-0.00665781	0.00519011	0.202973
cg10628201	0.00329238	0.00985241	0.739056
cg10628205	-0.00312123	0.00193744	0.110801
cg10628276	-0.0011295	0.00463157	0.807905
cg10628295	0.00507381	0.00674455	0.453912
cg10628363	0.00146918	0.00582298	0.801398
cg10628465	-0.00191857	0.00476032	0.687912
cg10628489	5.97837e-05	0.00184119	0.974172
cg10628585	-0.00139956	0.00401113	0.727993
cg10628612	0.00606873	0.00416684	0.148873
cg10628617	0.0151546	0.0110074	0.172119
cg10628618	-0.00250424	0.0081276	0.758731
cg10628634	0.0159809	0.0106764	0.138053
cg10628641	0.00912986	0.0139259	0.51381
cg10628683	0.005949	0.00782018	0.448879
cg10628699	-0.000693554	0.00945136	0.941671
cg10628782	-0.00107747	0.00319299	0.736591
cg10628785	0.00215074	0.00539942	0.691365
cg10628811	0.0025705	0.00492188	0.602817
cg10628818	0.00198097	0.00137165	0.152268
cg10628909	-0.00168105	0.00525285	0.749716
cg10628982	0.014944	0.00618508	0.0177767
cg10628992	0.0043634	0.00561831	0.439478
cg10629004	0.0132374	0.00804444	0.103467
cg10629020	0.0149062	0.00770014	0.0561348
cg10629034	-0.00135721	0.00418388	0.746422
cg10629077	-0.00177325	0.00929041	0.849073
cg10629085	0.00469422	0.0108264	0.66566
cg10629109	-0.0017778	0.00488489	0.716787
cg10629121	0.00449557	0.00428746	0.297294
cg10629123	0.00160286	0.00610634	0.793563
cg10629128	-0.0179485	0.016028	0.265871
cg10629165	-0.00233355	0.0016106	0.150967
cg10629173	0.00103068	0.00723279	0.887014
cg10629249	0.0103754	0.00335183	0.00264377
cg10629295	0.0143209	0.00619127	0.0230775
cg10629350	0.00527374	0.00459768	0.254508
cg10629367	0.00569204	0.00831103	0.495242
cg10629420	0.00192037	0.00309601	0.536699
cg10629596	0.0258457	0.0169628	0.131218
cg10629682	0.00308652	0.00171242	0.0749395
cg10629687	0.00330339	0.00824998	0.689835
cg10629793	0.00173461	0.0029872	0.562956
cg10629806	0.00467561	0.00337459	0.169431
cg10629916	-0.00647713	0.00430307	0.135885
cg10629950	-0.00315531	0.0031371	0.317299
cg10630015	0.00102413	0.00332382	0.758728
cg10630028	0.000534195	0.00174039	0.759623
cg10630035	0.00426141	0.00920124	0.644425
cg10630051	0.000771701	0.00289193	0.790219
cg10630078	-0.00373432	0.00325946	0.255066
cg10630085	-0.0184896	0.0107337	0.0885194
cg10630111	0.00290775	0.00500161	0.562499
cg10630129	0.00141475	0.00142005	0.321885
cg10630132	-7.38657e-05	0.00348178	0.983123
cg10630155	0.000587624	0.00596493	0.921751
cg10630212	0.0181464	0.0120078	0.134355
cg10630240	-0.00229074	0.00230022	0.322071
cg10630357	-0.00140546	0.00655552	0.830742
cg10630360	-0.0045948	0.00404522	0.259134
cg10630419	0.000495048	0.00537301	0.926802
cg10630457	-8.69042e-05	0.00310528	0.977737
cg10630492	-0.000524416	0.00418136	0.900482
cg10630578	0.00645261	0.00431421	0.13836
cg10630728	-0.00221026	0.00628944	0.726119
cg10630833	0.00462168	0.0116116	0.691588
cg10630893	-0.00108738	0.00920596	0.906248
cg10630941	0.00320356	0.00565219	0.572322
cg10630951	-0.00672639	0.00926365	0.469723
cg10630977	0.00275529	0.00519429	0.597154
cg10631034	0.00549057	0.012072	0.650371
cg10631074	-0.0034191	0.00445423	0.444799
cg10631097	-0.00392547	0.0111657	0.726014
cg10631173	-0.00121289	0.00536443	0.821654
cg10631174	0.000956684	0.00491117	0.846005
cg10631225	0.00433321	0.00373563	0.249236
cg10631241	-0.0036816	0.00475897	0.441257
cg10631262	-0.000555458	0.00109188	0.61224
cg10631304	-0.00456301	0.00608759	0.455542
cg10631356	-0.00129295	0.00970284	0.8943
cg10631361	0.00023317	0.00590623	0.968599
cg10631368	-0.00069528	0.00141832	0.625217
cg10631373	-0.00583034	0.00592507	0.327838
cg10631453	-0.00143814	0.00711896	0.840376
cg10631471	-0.00798252	0.00787955	0.313837
cg10631515	-0.00375865	0.00707792	0.596745
cg10631527	-0.00738027	0.00485145	0.131824
cg10631530	0.000555648	0.00291587	0.849315
cg10631544	-0.002334	0.00425701	0.58491
cg10631546	0.00154825	0.00642013	0.810002
cg10631582	-0.000468063	0.00109159	0.669135
cg10631648	-6.26607e-05	0.00281816	0.982312
cg10631650	-0.00517635	0.0037364	0.169477
cg10631684	-0.00191393	0.00944043	0.839814
cg10631698	-0.0038101	0.00719685	0.597868
cg10631716	0.00146539	0.0016652	0.38128
cg10631752	0.015549	0.00664233	0.0215243
cg10631834	-0.00660379	0.00821873	0.423873
cg10631854	0.00576558	0.00495007	0.247305
cg10631879	0.00290191	0.00490735	0.555826
cg10631902	0.00338443	0.00648507	0.60308
cg10631933	0.00703982	0.00669324	0.295812
cg10631947	-0.00326775	0.00879597	0.711164
cg10632000	0.00024764	0.00434628	0.954694
cg10632031	-0.00109594	0.00606096	0.85693
cg10632093	-0.0102556	0.00558635	0.0697997
cg10632094	0.000876234	0.00319406	0.784479
cg10632209	0.0153759	0.00646629	0.0196037
cg10632214	-0.0103727	0.00609254	0.0922288
cg10632229	-0.00165432	0.00135963	0.226994
cg10632277	0.00129605	0.00143235	0.368048
cg10632278	-0.00711715	0.00520396	0.174947
cg10632328	0.00059364	0.00702504	0.93285
cg10632342	-0.00355853	0.00414147	0.392567
cg10632395	0.00482421	0.00401669	0.232994
cg10632429	0.00162852	0.00126148	0.200136
cg10632439	-0.000427163	0.00538068	0.936906
cg10632505	0.00120359	0.00576429	0.835091
cg10632507	-0.023527	0.0144556	0.10724
cg10632525	0.0041002	0.012856	0.750542
cg10632535	0.0131045	0.00704006	0.0660613
cg10632566	0.000486065	0.00373721	0.896818
cg10632579	1.35877e-05	0.010021	0.998921
cg10632600	-0.00114902	0.0166246	0.945056
cg10632656	0.015904	0.0262953	0.546871
cg10632672	0.00237467	0.00465885	0.611544
cg10632722	-0.00331817	0.0101307	0.74405
cg10632728	0.00662894	0.00793419	0.405731
cg10632741	0.00249124	0.00491236	0.613342
cg10632760	-0.00170503	0.0154785	0.912541
cg10632770	-0.0131939	0.0703277	0.851623
cg10632773	-0.0145816	0.0104927	0.168169
cg10632811	-4.23904e-05	0.00124371	0.972888
cg10632837	-0.0234281	0.0167899	0.166457
cg10632894	0.0288347	0.0486291	0.554752
cg10632899	-0.00117583	0.00349315	0.73722
cg10632917	0.000301488	0.00144822	0.835577
cg10632955	-0.000270131	0.00919844	0.976639
cg10632966	-0.0251061	0.0141143	0.0787713
cg10633007	-0.000221997	0.00376221	0.953082
cg10633040	-0.00220521	0.00821963	0.789115
cg10633051	0.00164643	0.00951819	0.863071
cg10633054	0.00316458	0.00434603	0.468475
cg10633067	-0.0126768	0.0143813	0.380487
cg10633103	-0.0240613	0.0201395	0.235439
cg10633128	-0.0284482	0.0134645	0.0374798
cg10633147	0.00186461	0.00167555	0.268846
cg10633156	-0.000135257	0.00157876	0.931923
cg10633176	-0.0050582	0.00223131	0.0258745
cg10633210	0.00438251	0.00443364	0.325665
cg10633226	0.0131476	0.00538484	0.0166477
cg10633230	-0.00646352	0.0101777	0.527051
cg10633334	-0.00379101	0.00304342	0.21624
cg10633363	0.00141096	0.0020404	0.491086
cg10633400	-0.00258321	0.00327488	0.432376
cg10633479	0.00766641	0.00686255	0.267011
cg10633491	-0.00158947	0.00445867	0.722337
cg10633494	0.0067458	0.00514054	0.192879
cg10633526	-0.00356047	0.00567018	0.531695
cg10633576	0.00299123	0.00368831	0.419577
cg10633601	-0.00396283	0.00760337	0.603555
cg10633609	0.00370611	0.013377	0.782399
cg10633619	-0.000393088	0.00201678	0.845919
cg10633648	0.00200629	0.00424138	0.637378
cg10633658	0.0016642	0.00214442	0.439819
cg10633664	-0.00195594	0.00369221	0.597637
cg10633686	0.00541994	0.00565178	0.340227
cg10633746	0.00429391	0.00408761	0.296412
cg10633772	-0.00538867	0.00344078	0.120951
cg10633779	-0.0175847	0.0281502	0.53382
cg10633815	-0.00154769	0.0069465	0.824212
cg10633827	-0.00553545	0.00356679	0.124307
cg10633838	0.00381778	0.00357835	0.288965
cg10633911	0.000759064	0.00396376	0.848579
cg10633958	0.0013694	0.00136979	0.320218
cg10633981	0.000498241	0.00551186	0.928182
cg10634032	0.00345144	0.00821137	0.675285
cg10634115	0.00115569	0.00733234	0.875125
cg10634136	0.0122412	0.00995109	0.221962
cg10634182	0.000131479	0.00290926	0.964057
cg10634185	-0.00220301	0.00146591	0.136504
cg10634191	-0.00111646	0.00231879	0.63138
cg10634217	-0.00135462	0.00135117	0.318857
cg10634218	0.00159227	0.0049495	0.748449
cg10634241	-0.00124816	0.00473189	0.792577
cg10634257	-0.0105467	0.0091327	0.251322
cg10634273	0.0305072	0.0108045	0.00588651
cg10634284	-0.00170106	0.004336	0.695788
cg10634296	-0.00214064	0.00291676	0.464978
cg10634317	0.000250743	0.00153038	0.870234
cg10634322	9.35004e-05	0.00489222	0.984795
cg10634358	-0.00488027	0.00555145	0.381769
cg10634403	0.0228798	0.012719	0.075507
cg10634424	8.40609e-05	0.0102303	0.993463
cg10634450	0.00239656	0.00161551	0.141562
cg10634489	-0.00275826	0.00459358	0.549761
cg10634551	-0.0122328	0.00712272	0.089458
cg10634568	-0.00300609	0.00586229	0.609401
cg10634596	0.00324622	0.00424505	0.446515
cg10634598	0.000875372	0.00289777	0.763308
cg10634619	-0.00167851	0.00477459	0.726025
cg10634669	0.00395396	0.0043144	0.36196
cg10634697	-0.00732942	0.00517662	0.160384
cg10634702	-0.00184642	0.00475763	0.698893
cg10634712	-0.0116093	0.010151	0.255902
cg10634728	0.00197482	0.00188658	0.298104
cg10634775	-0.00392809	0.00725227	0.589454
cg10634800	0.00687144	0.00713173	0.337966
cg10634922	-0.000646261	0.00132589	0.627188
cg10634950	-0.00313813	0.00502094	0.533602
cg10634964	-0.00120218	0.00230046	0.602594
cg10635005	0.00178926	0.00435878	0.682451
cg10635055	0.00191733	0.00196345	0.331518
cg10635061	0.0137788	0.00830654	0.10076
cg10635092	-0.0296645	0.0165406	0.0763776
cg10635102	-0.00352355	0.00692713	0.612279
cg10635122	0.0185511	0.00756718	0.0162247
cg10635145	2.56009e-05	0.00581548	0.996498
cg10635149	-0.00318975	0.00651874	0.625846
cg10635188	-0.0124623	0.00615439	0.0459397
cg10635194	-0.00146882	0.00177348	0.409816
cg10635205	-0.00233879	0.0057466	0.685017
cg10635212	0.00117647	0.0027303	0.667611
cg10635330	0.00917712	0.00330948	0.00679467
cg10635343	0.0073415	0.0042853	0.0902404
cg10635347	0.00416555	0.00755556	0.582826
cg10635401	-0.00320734	0.00858777	0.709701
cg10635494	0.00300043	0.0027581	0.27966
cg10635525	-0.00246407	0.0052029	0.636975
cg10635568	0.00114747	0.00516445	0.82469
cg10635572	0.00462784	0.00539634	0.393476
cg10635593	0.00835267	0.00372491	0.027479
cg10635640	0.0269749	0.016634	0.108492
cg10635645	0.00223726	0.00387314	0.565004
cg10635686	-0.00527418	0.00380459	0.169208
cg10635719	-0.00270619	0.00351903	0.443967
cg10635722	0.013776	0.00911214	0.134203
cg10635828	0.000324815	0.00605627	0.957351
cg10635891	-0.00761135	0.00522315	0.148652
cg10635895	0.0103392	0.0136466	0.450711
cg10635912	0.000776102	0.00216396	0.720727
cg10636020	0.00483485	0.00384484	0.21194
cg10636054	3.24252e-05	0.00640467	0.995972
cg10636103	-0.00558209	0.0069009	0.420783
cg10636132	-0.00671869	0.00373986	0.0758845
cg10636144	0.00590889	0.0134738	0.662078
cg10636163	0.00554797	0.0106145	0.602528
cg10636232	-0.0120807	0.0104668	0.251584
cg10636246	1.51001e-05	0.00558315	0.997848
cg10636278	-0.00433451	0.00518107	0.405106
cg10636297	-0.00775107	0.00534164	0.150358
cg10636391	-0.00234472	0.00345973	0.49975
cg10636403	-0.00023689	0.00418234	0.954961
cg10636426	-0.00772196	0.011696	0.510857
cg10636442	-0.00250396	0.00397563	0.530459
cg10636447	-0.00183897	0.0113756	0.871949
cg10636474	0.0041799	0.00764058	0.585734
cg10636490	-6.70595e-05	0.00229423	0.976748
cg10636540	0.00598695	0.00501552	0.235846
cg10636549	-0.000263642	0.00317217	0.933954
cg10636737	0.00864369	0.0226946	0.704228
cg10636745	-0.00191868	0.00199952	0.339932
cg10636760	-0.000373855	0.0158814	0.981273
cg10636787	-0.0149528	0.01143	0.194248
cg10636821	-3.02781e-05	0.00130665	0.981566
cg10636896	-0.00075557	0.00721235	0.916807
cg10636915	0.0143407	0.00605202	0.0200205
cg10636925	-0.0051478	0.00555904	0.356996
cg10636929	-0.00296209	0.0053617	0.582055
cg10636948	0.0169396	0.00844306	0.0479271
cg10636959	0.0399963	0.0132515	0.00333488
cg10637148	-0.000496396	0.00123144	0.687863
cg10637174	0.000786005	0.00519869	0.880174
cg10637260	-0.00796098	0.00491606	0.108985
cg10637292	-0.00925922	0.00475914	0.0549358
cg10637337	-0.00299186	0.00556356	0.592116
cg10637349	-0.00634525	0.00614344	0.304537
cg10637425	-0.00141455	0.00294775	0.632521
cg10637435	-0.00346164	0.00695192	0.619782
cg10637453	0.00431156	0.00391102	0.273322
cg10637499	0.00252757	0.00122766	0.0424994
cg10637509	0.0379536	0.0233442	0.107604
cg10637512	0.000873218	0.00379775	0.818686
cg10637565	0.00876573	0.00511479	0.0901262
cg10637643	0.00225473	0.00393378	0.568007
cg10637657	-0.00671865	0.00381044	0.0813742
cg10637683	0.00274863	0.0052078	0.598987
cg10637688	0.0180325	0.018223	0.325141
cg10637838	0.00552418	0.00563475	0.329619
cg10637873	-0.0049286	0.0036655	0.182251
cg10637890	-0.00546601	0.00529781	0.30505
cg10637930	0.0229706	0.0300171	0.446194
cg10637955	-0.00155966	0.00415846	0.708531
cg10637975	-0.000591161	0.00436107	0.892487
cg10637995	-0.00750898	0.00658529	0.257305
cg10637996	-0.00459356	0.00655863	0.485556
cg10638044	-7.13632e-05	0.00439296	0.987076
cg10638075	-0.0030757	0.00361669	0.397427
cg10638292	0.00343653	0.00656158	0.601794
cg10638331	-8.01288e-05	0.00652634	0.990232
cg10638415	0.00218672	0.00229884	0.344124
cg10638547	-0.000235999	0.0033006	0.943162
cg10638552	-0.000263492	0.00128427	0.837919
cg10638573	0.00113571	0.00502017	0.821554
cg10638582	0.00162896	0.00643644	0.800801
cg10638597	-0.000265279	0.00536582	0.960683
cg10638599	0.00342619	0.0034312	0.320786
cg10638600	0.0137892	0.00572598	0.0181437
cg10638604	-0.00276065	0.00452471	0.543369
cg10638605	0.000828707	0.000975455	0.397902
cg10638647	-0.00109753	0.00377113	0.771717
cg10638657	0.00609157	0.00517261	0.242144
cg10638667	-0.00518143	0.00575052	0.370056
cg10638734	-0.00643479	0.0110769	0.562798
cg10638758	0.00193383	0.00558388	0.729936
cg10638769	-0.000573559	0.00800156	0.94302
cg10638780	-0.00140436	0.00433875	0.746958
cg10638793	-0.00515586	0.00346808	0.140719
cg10638827	-0.0149527	0.0155522	0.33899
cg10638858	0.000741504	0.00120031	0.538348
cg10638960	-0.00240493	0.00573692	0.676101
cg10638968	-0.00176368	0.00364813	0.629993
cg10638993	-0.0224652	0.0102458	0.0310039
cg10639029	-0.00067533	0.00555271	0.903479
cg10639048	0.000883541	0.00420836	0.834199
cg10639148	-0.00382035	0.00507463	0.453582
cg10639277	-0.00235268	0.00456253	0.607405
cg10639368	0.0377258	0.0334111	0.261943
cg10639394	0.00577402	0.00877385	0.512215
cg10639395	-0.00500399	0.00519072	0.337705
cg10639411	0.00126142	0.0019386	0.516964
cg10639412	0.000432528	0.00140134	0.758324
cg10639425	-0.00418474	0.00654916	0.524519
cg10639428	0.00998979	0.00788512	0.208566
cg10639435	-0.00393474	0.00590588	0.50702
cg10639440	0.00133175	0.00203901	0.515391
cg10639497	-0.00368162	0.00578392	0.526104
cg10639504	-0.00351019	0.00290576	0.230316
cg10639569	-0.00129426	0.00383254	0.7364
cg10639583	0.000496998	0.00471724	0.916334
cg10639585	0.00135448	0.00441412	0.759689
cg10639605	-0.00355979	0.00485332	0.465241
cg10639643	-0.015493	0.0180037	0.391852
cg10639743	-0.00350707	0.00398987	0.381826
cg10639750	0.00112291	0.0015538	0.471812
cg10639811	-0.0149659	0.012792	0.245222
cg10639871	-0.0234877	0.0116089	0.046117
cg10639888	0.000683137	0.00144865	0.638417
cg10639908	0.00769557	0.00435006	0.0803865
cg10639933	-0.00950683	0.00476194	0.049015
cg10639981	0.00589	0.00456725	0.200602
cg10640004	0.00177545	0.0064243	0.782924
cg10640049	-0.00127947	0.00568848	0.822566
cg10640064	0.00388766	0.00651109	0.552003
cg10640072	0.0144128	0.0079994	0.0750508
cg10640077	0.000924731	0.00452938	0.838703
cg10640119	-0.00146693	0.00154228	0.344166
cg10640168	0.00153779	0.00194743	0.43188
cg10640181	-0.0026003	0.00391972	0.508836
cg10640231	-0.00764964	0.00456302	0.097242
cg10640232	0.0161907	0.00819698	0.0514151
cg10640280	0.00128065	0.0029856	0.669025
cg10640284	0.00361726	0.00664539	0.587609
cg10640306	-0.0110591	0.0101105	0.277053
cg10640327	-0.00240036	0.00404507	0.554451
cg10640333	-0.00357412	0.00966425	0.712408
cg10640362	0.00156929	0.00371629	0.673867
cg10640371	0.000430748	0.00120753	0.722168
cg10640379	-0.00201411	0.00139472	0.152303
cg10640389	-0.00956929	0.00952607	0.317906
cg10640398	-0.00143176	0.00333693	0.668936
cg10640435	-0.0121758	0.00832639	0.147259
cg10640510	0.00217275	0.0100348	0.829088
cg10640649	0.00917694	0.00788858	0.247881
cg10640764	0.00727234	0.00703855	0.304366
cg10640830	-0.00129399	0.00630708	0.837923
cg10640833	0.0145324	0.0137759	0.294386
cg10640845	0.0063071	0.00913628	0.491821
cg10640852	-0.00786778	0.0126199	0.534626
cg10640894	0.00555909	0.00422243	0.191444
cg10640944	-0.00138201	0.00238536	0.563837
cg10640961	2.83842e-05	0.00435242	0.994812
cg10641001	0.00585974	0.00467756	0.213659
cg10641011	0.00202095	0.00818035	0.805452
cg10641018	-0.0021028	0.00349449	0.548908
cg10641034	0.00495203	0.0110672	0.655662
cg10641213	-0.000979521	0.00206997	0.637252
cg10641246	-0.00199627	0.00477297	0.676798
cg10641258	0.0210288	0.0140006	0.13672
cg10641320	0.00230472	0.00441902	0.603312
cg10641328	0.00573437	0.0059367	0.336762
cg10641339	-0.0099644	0.00814992	0.224768
cg10641368	-0.000754927	0.0011049	0.496264
cg10641392	-0.000987316	0.0014805	0.506614
cg10641483	0.00026027	0.00529517	0.960911
cg10641499	-0.0026339	0.00361254	0.467899
cg10641504	-0.000208311	0.00239298	0.930831
cg10641505	0.00571201	0.00567632	0.317068
cg10641613	-0.0026812	0.0123375	0.828466
cg10641615	-0.000759631	0.00220361	0.731137
cg10641655	0.00845949	0.00602761	0.16404
cg10641714	0.00575764	0.00215031	0.00886346
cg10641721	0.00168109	0.00213588	0.43338
cg10641728	-0.00479811	0.0048229	0.322564
cg10641762	0.00343579	0.00438549	0.435494
cg10641809	-0.00154995	0.00146583	0.293263
cg10641823	-0.00535901	0.0035368	0.133343
cg10641939	0.00437428	0.0070028	0.533837
cg10641986	-0.00036517	0.00155023	0.814328
cg10642094	0.00874809	0.00681606	0.202742
cg10642097	0.0020807	0.00384338	0.589635
cg10642098	-0.00238193	0.00443304	0.592423
cg10642116	0.00302059	0.00709981	0.671561
cg10642164	0.00444223	0.00373317	0.237308
cg10642175	-0.0138943	0.0052406	0.00952707
cg10642188	-0.00118397	0.00326598	0.717845
cg10642200	0.00247826	0.00609124	0.685113
cg10642247	0.000903804	0.00362546	0.803721
cg10642251	-5.52478e-05	0.00763617	0.994244
cg10642295	-0.0019251	0.00791476	0.8084
cg10642330	-0.00244577	0.00811746	0.763907
cg10642339	0.00355265	0.00429454	0.41036
cg10642375	0.00246673	0.00382049	0.5202
cg10642423	-0.00362354	0.00260181	0.16726
cg10642449	-0.00544812	0.00315626	0.0878739
cg10642548	0.0362837	0.0186154	0.0545029
cg10642599	-0.000995218	0.00181799	0.585487
cg10642618	0.000833793	0.00760277	0.912924
cg10642636	0.00172186	0.00615652	0.780386
cg10642644	-0.00216047	0.00603264	0.721114
cg10642659	-0.0121511	0.00695891	0.0843211
cg10642800	0.00853287	0.00568827	0.137214
cg10642838	0.00201666	0.00335057	0.548816
cg10642948	0.00166967	0.00409596	0.684541
cg10643017	-0.00497035	0.009804	0.613457
cg10643049	-0.00294983	0.00988341	0.766062
cg10643146	-0.00558454	0.0134365	0.678708
cg10643162	-0.014179	0.00659308	0.0342817
cg10643218	-0.00471884	0.00931553	0.613747
cg10643233	0.000587857	0.00753039	0.937956
cg10643236	-0.0064864	0.00468405	0.16966
cg10643271	-0.00711733	0.00467194	0.13128
cg10643316	-0.00116258	0.0112109	0.917645
cg10643333	-0.00381355	0.00564838	0.501366
cg10643406	0.000644552	0.00445722	0.885354
cg10643429	0.0391612	0.0205319	0.059777
cg10643431	-0.000309559	0.00977931	0.97482
cg10643519	-0.00522013	0.00448302	0.247436
cg10643550	-0.000205915	0.0063488	0.974201
cg10643581	-0.000646505	0.00338539	0.848995
cg10643588	0.00282043	0.00413299	0.496787
cg10643608	0.00706341	0.00368131	0.0582985
cg10643750	-0.00735886	0.00439113	0.0973583
cg10643773	-0.0189141	0.0099847	0.0615068
cg10643841	-0.0142573	0.0111166	0.203068
cg10643850	-0.0031946	0.00395561	0.421517
cg10643916	-0.00612601	0.00400525	0.12977
cg10643928	-0.000220404	0.00153751	0.886344
cg10643972	0.0102519	0.00892806	0.254001
cg10643982	0.00364592	0.00691867	0.599557
cg10644072	-0.000303901	0.00145466	0.835003
cg10644073	-0.00148571	0.00763213	0.846109
cg10644115	-0.00154457	0.00574934	0.788834
cg10644148	0.0137133	0.00598395	0.0243391
cg10644176	8.4337e-05	0.00182344	0.963216
cg10644206	0.000797714	0.00539056	0.882698
cg10644213	-0.000515189	0.00503108	0.918674
cg10644226	0.00843016	0.00237604	0.000628306
cg10644242	0.00271689	0.00625002	0.664856
cg10644297	0.00397405	0.00335878	0.239961
cg10644361	0.00156563	0.00138879	0.262701
cg10644424	0.000747899	0.00463044	0.87206
cg10644430	-0.000376883	0.00455787	0.934289
cg10644544	0.0062944	0.0101414	0.536442
cg10644575	0.00138387	0.00709642	0.84584
cg10644604	-0.0084342	0.0102622	0.413398
cg10644638	-0.00263564	0.00533643	0.622624
cg10644647	-9.18087e-05	0.00831931	0.99122
cg10644659	-0.0048089	0.00690782	0.488189
cg10644700	-0.0123405	0.0135817	0.366063
cg10644701	0.00552117	0.00752519	0.465109
cg10644717	0.00633494	0.00753745	0.402954
cg10644878	0.00120798	0.0033707	0.720931
cg10644879	0.00458265	0.0075017	0.542871
cg10644885	-0.00349404	0.00383406	0.364647
cg10644890	-0.00360612	0.00323736	0.268387
cg10644896	0.00319967	0.00177536	0.0749676
cg10644916	0.0102073	0.00997988	0.309243
cg10644939	-0.00382123	0.00376533	0.312994
cg10644965	0.000134752	0.0035798	0.970059
cg10645091	-0.0243731	0.0124068	0.0526649
cg10645131	0.010475	0.0133193	0.43374
cg10645136	0.0022874	0.00326167	0.484988
cg10645309	0.00101793	0.00426963	0.812123
cg10645314	0.0271192	0.0244276	0.269977
cg10645317	-0.000665247	0.0030791	0.829453
cg10645363	-0.00828025	0.00695416	0.237014
cg10645377	0.00642588	0.00605625	0.291612
cg10645412	0.00747213	0.00663663	0.263308
cg10645426	-0.00604503	0.00580872	0.300907
cg10645483	0.011185	0.00766891	0.148306
cg10645640	0.0109544	0.0120726	0.366713
cg10645643	-0.0110152	0.00511368	0.0340005
cg10645648	-0.0078385	0.0266762	0.769581
cg10645678	0.00588701	0.00714934	0.412513
cg10645696	0.00218823	0.00274379	0.427322
cg10645756	-0.0142517	0.0133608	0.289065
cg10645855	0.00198256	0.00177505	0.267111
cg10645889	0.00637069	0.00431448	0.143398
cg10645895	-0.00704079	0.00371537	0.0614075
cg10645943	-0.00117344	0.00156324	0.45489
cg10645944	-0.0104109	0.00511771	0.0449682
cg10646020	0.000396847	0.00359853	0.912441
cg10646057	-0.00159429	0.00320454	0.620085
cg10646080	-0.0102362	0.00618728	0.10165
cg10646115	0.00200705	0.00309174	0.517941
cg10646145	-0.00798336	0.00819176	0.332481
cg10646179	-0.00832097	0.00597721	0.167435
cg10646189	-0.00638104	0.00983744	0.518274
cg10646193	0.00522456	0.00430302	0.227972
cg10646243	0.00350251	0.00417157	0.403425
cg10646254	-0.00434521	0.00578503	0.454612
cg10646283	-0.00427568	0.0102696	0.678184
cg10646368	-0.00159348	0.00380856	0.67669
cg10646395	0.00219679	0.00367927	0.55201
cg10646402	0.00013746	0.00297433	0.963245
cg10646447	0.00779869	0.0112801	0.491177
cg10646465	0.0191208	0.0118287	0.109611
cg10646491	-0.00726457	0.00426928	0.0924031
cg10646524	0.00847239	0.0053583	0.117468
cg10646566	-0.0192654	0.0117949	0.106007
cg10646573	0.00614421	0.00491233	0.214371
cg10646607	-0.0273236	0.0204618	0.185246
cg10646633	-0.00407943	0.00304061	0.183202
cg10646653	-0.000365323	0.0148359	0.980411
cg10646654	-0.0091695	0.00553857	0.101412
cg10646711	-0.000627414	0.00409317	0.87853
cg10646762	0.00409324	0.00462232	0.378308
cg10646833	-0.00503715	0.00475355	0.292233
cg10646924	8.08823e-06	0.00429221	0.998501
cg10646962	-0.00550779	0.00753559	0.466802
cg10646968	0.00319823	0.00391881	0.416658
cg10647016	-0.00529669	0.0034712	0.130663
cg10647025	0.00200879	0.00476077	0.674105
cg10647101	0.00162466	0.00320691	0.613708
cg10647105	0.0167531	0.0066407	0.0134614
cg10647117	-0.00221528	0.00951754	0.816496
cg10647161	-0.0095695	0.0128652	0.458985
cg10647191	-0.0032862	0.00395973	0.408865
cg10647196	-0.00352897	0.00522612	0.501304
cg10647214	-0.00816824	0.00492856	0.101055
cg10647233	-0.00283765	0.00628583	0.652798
cg10647357	-0.00698928	0.00521702	0.18383
cg10647367	-0.0057295	0.00448188	0.204519
cg10647406	0.00254564	0.0137994	0.854071
cg10647441	-0.00758581	0.00671336	0.2616
cg10647445	-0.00220814	0.00541734	0.684564
cg10647451	0.000618772	0.00197796	0.755156
cg10647465	-0.00350888	0.00620432	0.573152
cg10647509	-0.000475742	0.00409767	0.90784
cg10647513	0.0112412	0.0149567	0.454331
cg10647547	-0.0193041	0.0149733	0.200733
cg10647661	0.00764219	0.00692319	0.2727
cg10647704	-0.000996257	0.00895959	0.911718
cg10647739	-0.00461584	0.00372481	0.218599
cg10647825	-0.00626688	0.00435041	0.153307
cg10647829	-0.00516556	0.0042342	0.225776
cg10647854	0.000464583	0.00395504	0.906762
cg10647918	-0.00170219	0.0047127	0.718832
cg10647959	0.00700832	0.00613771	0.256651
cg10647991	0.0101477	0.00683393	0.141186
cg10648037	-0.00204555	0.00453691	0.653206
cg10648125	-0.010362	0.00562703	0.0689602
cg10648179	-0.0023457	0.003934	0.552547
cg10648197	0.00439605	0.0028441	0.125813
cg10648222	0.00518265	0.0067472	0.444497
cg10648239	-0.00686701	0.0042829	0.112481
cg10648251	0.014895	0.0112119	0.187489
cg10648252	-0.00160963	0.00592324	0.786459
cg10648376	-0.000309896	0.00168875	0.854828
cg10648415	0.00559381	0.00569709	0.328886
cg10648535	-0.000127381	0.00151078	0.933
cg10648542	-0.00800452	0.00438723	0.0715084
cg10648543	-0.003655	0.0074889	0.626738
cg10648547	0.00970689	0.0050381	0.0572817
cg10648573	-0.000493331	0.0193953	0.979766
cg10648623	-0.00804246	0.00414011	0.0553025
cg10648719	-0.00185173	0.00618131	0.76522
cg10648763	-0.00208337	0.00583992	0.722146
cg10648815	-0.0120789	0.00797166	0.133339
cg10648817	-0.00115231	0.00402159	0.775153
cg10648908	0.00247097	0.00131974	0.0645225
cg10648912	-0.000556767	0.00931684	0.952484
cg10649016	0.00452628	0.00294924	0.12848
cg10649020	-0.00571956	0.00819596	0.487131
cg10649042	-0.00349617	0.00556965	0.531833
cg10649044	-0.00327052	0.00522901	0.533308
cg10649130	-0.00197024	0.00606089	0.745906
cg10649138	0.00130623	0.00119997	0.279355
cg10649156	0.00114989	0.00527432	0.827926
cg10649245	-0.00798421	0.00358393	0.028475
cg10649356	0.00389843	0.00345342	0.26206
cg10649367	0.00272454	0.00513471	0.597039
cg10649384	-0.00182721	0.0021067	0.388144
cg10649425	-0.00214512	0.003726	0.566294
cg10649480	-0.00462278	0.00809372	0.569366
cg10649494	-0.000440015	0.00126563	0.728931
cg10649647	-0.0014741	0.00165701	0.376125
cg10649697	-0.00259295	0.00293108	0.37879
cg10649706	-0.000863605	0.00438584	0.844359
cg10649714	0.00170023	0.00141341	0.232268
cg10649734	0.000521948	0.00136493	0.703099
cg10649762	0.00513008	0.00461507	0.269376
cg10649841	0.00171744	0.00684588	0.802504
cg10649865	-0.00391749	0.00317829	0.221054
cg10649897	0.00309414	0.0176974	0.861615
cg10649903	0.00370398	0.00711006	0.603725
cg10649910	0.00677811	0.0103234	0.513184
cg10650018	0.00526429	0.00588703	0.373673
cg10650127	0.0106812	0.0103164	0.303371
cg10650142	0.0011215	0.00141489	0.430145
cg10650214	0.00205321	0.00346386	0.554886
cg10650246	-0.00168404	0.00526361	0.749781
cg10650269	-0.00493422	0.00363235	0.177846
cg10650290	-0.00260771	0.00886922	0.769444
cg10650353	-0.00344512	0.00424964	0.419759
cg10650369	0.00045929	0.00263122	0.861836
cg10650398	0.063172	0.0257698	0.0162302
cg10650485	0.00388769	0.00679151	0.568504
cg10650486	-0.00471473	0.00464042	0.31244
cg10650571	-0.00577793	0.00430035	0.182573
cg10650603	0.00954491	0.00952524	0.319091
cg10650660	-0.00424043	0.00401184	0.293447
cg10650729	-0.0163089	0.0101755	0.112612
cg10650753	-0.00693212	0.00526801	0.191668
cg10650805	-0.00195928	0.00711981	0.783825
cg10650821	-0.00401777	0.00518243	0.440283
cg10650853	-0.0260523	0.0123072	0.0371299
cg10650870	0.0013252	0.00173408	0.446811
cg10650915	-0.00349857	0.00164166	0.0359012
cg10650987	-0.0031191	0.00624957	0.618976
cg10650989	-0.00585746	0.00549481	0.289374
cg10651007	-0.00503054	0.00550733	0.363542
cg10651121	-0.00328994	0.0067323	0.626298
cg10651168	0.00570695	0.00404545	0.161896
cg10651174	-0.00345658	0.00473216	0.46708
cg10651235	0.000979564	0.00407024	0.810381
cg10651300	-3.1945e-05	0.00138238	0.981616
cg10651306	-0.000687801	0.00207654	0.741271
cg10651319	-0.000407434	0.00197639	0.837155
cg10651323	-0.00484029	0.00493301	0.329213
cg10651341	0.00483321	0.00518967	0.354269
cg10651375	0.0104766	0.00892049	0.243424
cg10651391	-0.00534187	0.00707248	0.452106
cg10651396	0.00175542	0.00311522	0.574545
cg10651502	-0.00356579	0.00852033	0.67661
cg10651537	-0.0021962	0.00160813	0.175559
cg10651616	-0.00435947	0.00464176	0.350236
cg10651617	0.00245683	0.00646304	0.704771
cg10651637	0.00132726	0.00298039	0.657187
cg10651657	0.0104022	0.00796407	0.194947
cg10651669	-0.0110438	0.00817034	0.179976
cg10651695	-0.00143274	0.00581607	0.805998
cg10651775	-0.00767441	0.00651566	0.242072
cg10651889	-0.0104337	0.0057343	0.0722717
cg10651981	0.00162464	0.00522253	0.756481
cg10652054	0.00496218	0.00572337	0.388325
cg10652057	-0.0036303	0.0064378	0.57427
cg10652212	-0.016288	0.0115325	0.16141
cg10652277	0.0010984	0.00151457	0.470263
cg10652281	-0.00545066	0.00514328	0.292186
cg10652351	-0.00100075	0.00154284	0.518278
cg10652359	0.00548788	0.00705336	0.438649
cg10652366	0.00248765	0.00595468	0.677149
cg10652367	0.00480589	0.00661197	0.469271
cg10652386	-0.00505983	0.00881287	0.567354
cg10652393	-0.00137267	0.00158674	0.38937
cg10652432	0.00945281	0.0078317	0.230706
cg10652469	0.00714967	0.00386714	0.0678792
cg10652491	0.00191015	0.00297907	0.523085
cg10652507	0.00506867	0.0135182	0.708609
cg10652508	0.00348569	0.00460649	0.45128
cg10652551	0.00108263	0.00601061	0.857478
cg10652558	-0.00199009	0.00546968	0.71686
cg10652583	-0.000393592	0.00135055	0.771416
cg10652637	0.00346408	0.00504791	0.494386
cg10652646	-0.00179587	0.00117633	0.130469
cg10652650	-9.49022e-05	0.00226507	0.966676
cg10652662	0.00121997	0.0125426	0.922739
cg10652722	0.003966	0.00562186	0.482409
cg10652780	-0.000812412	0.00736793	0.912455
cg10652781	0.0032621	0.00420777	0.44029
cg10652805	-0.00308558	0.00500744	0.539372
cg10652819	0.00828725	0.00419676	0.0514761
cg10652833	-0.00328027	0.00466205	0.483554
cg10652915	-0.00527343	0.00379919	0.168669
cg10652956	-0.0012097	0.00142931	0.399677
cg10653000	0.00379097	0.00397107	0.342402
cg10653003	0.00699234	0.0085117	0.413608
cg10653060	-0.00496437	0.008092	0.541153
cg10653131	0.000345031	0.00462675	0.940726
cg10653163	-0.000932949	0.0013545	0.492795
cg10653221	0.00542421	0.00754206	0.473948
cg10653240	-0.00919565	0.00580454	0.116773
cg10653245	-0.000676248	0.00209633	0.747782
cg10653259	0.00106152	0.00391652	0.787004
cg10653297	-0.00193546	0.0042793	0.652191
cg10653339	0.00498533	0.00873239	0.569539
cg10653357	0.00984907	0.0089927	0.276439
cg10653456	-0.0180978	0.0153089	0.240358
cg10653465	-0.00189206	0.00459235	0.681351
cg10653480	0.0161673	0.0139871	0.250899
cg10653504	-0.000180407	0.00439552	0.967355
cg10653532	0.0170634	0.011227	0.132175
cg10653573	0.000478768	0.00697097	0.945402
cg10653596	9.07541e-05	0.00473149	0.984741
cg10653607	-0.0107558	0.0114383	0.349652
cg10653694	-0.00234131	0.00377108	0.536315
cg10653710	-0.0106358	0.00619928	0.0897844
cg10653746	-0.0141094	0.0236781	0.552799
cg10653770	-0.00195405	0.00829399	0.814298
cg10653782	-0.00223148	0.00207013	0.284039
cg10653926	-0.00333508	0.00593548	0.575637
cg10653997	0.00183215	0.00653883	0.779993
cg10654010	0.00119002	0.00339272	0.726619
cg10654016	-0.000887542	0.00122969	0.472378
cg10654066	-0.00139893	0.0033572	0.677928
cg10654107	-0.00151851	0.00346422	0.662226
cg10654114	0.00602015	0.00452245	0.186611
cg10654165	0.00671151	0.00505966	0.188154
cg10654272	-0.00333168	0.00412383	0.421346
cg10654280	-0.0061598	0.00771303	0.426684
cg10654284	0.00369977	0.00362893	0.310782
cg10654292	0.00120731	0.00161031	0.455436
cg10654335	-0.0122899	0.0126187	0.332785
cg10654373	0.00263282	0.00428038	0.5401
cg10654390	-0.000124812	0.00415198	0.976087
cg10654443	-0.0128369	0.00469394	0.00756335
cg10654481	-0.0109057	0.00541424	0.0470699
cg10654496	0.000263561	0.00120344	0.827158
cg10654510	0.0088555	0.00735616	0.231924
cg10654526	-0.0157292	0.00915281	0.0892607
cg10654546	-0.0207977	0.0103548	0.0476904
cg10654584	-0.000408948	0.00584467	0.944379
cg10654598	0.0029203	0.00397133	0.464107
cg10654618	-0.00066316	0.00218682	0.762421
cg10654648	-0.00394316	0.00565605	0.487562
cg10654659	0.000671039	0.00592275	0.910055
cg10654696	-0.00141729	0.00546229	0.795887
cg10654737	-0.00168938	0.0052587	0.748788
cg10654771	0.00143599	0.00184147	0.437622
cg10654803	-0.006432	0.0101069	0.52619
cg10654866	-0.0139099	0.00803931	0.0871332
cg10654948	0.0111347	0.00811175	0.173385
cg10655021	-0.0007958	0.0018135	0.661879
cg10655041	-0.00330019	0.00712735	0.644498
cg10655096	0.00373793	0.00738615	0.614085
cg10655116	0.00486951	0.00784793	0.536562
cg10655125	0.00287936	0.00444368	0.518713
cg10655144	0.0079659	0.00759529	0.297177
cg10655236	-0.00482069	0.0059572	0.420596
cg10655258	0.00116698	0.00136004	0.393223
cg10655333	-0.00746739	0.00900568	0.409268
cg10655371	-0.00540262	0.00778967	0.489804
cg10655396	-0.0123848	0.00910273	0.177168
cg10655471	0.00290466	0.00716664	0.68625
cg10655491	0.00580978	0.00659018	0.380432
cg10655492	-0.000897321	0.0015841	0.572543
cg10655499	-0.00528541	0.0073385	0.473314
cg10655534	0.00972146	0.0111666	0.386376
cg10655540	0.00663382	0.00499599	0.187708
cg10655551	-0.00166826	0.00856901	0.846093
cg10655572	0.0184403	0.0194699	0.346202
cg10655575	-0.00167611	0.0042192	0.69215
cg10655629	-0.0172087	0.0122076	0.162199
cg10655682	0.00363263	0.0038548	0.348616
cg10655731	-0.00707041	0.00520674	0.177996
cg10655847	-0.00397734	0.00296331	0.183025
cg10655885	0.0080591	0.0069185	0.247259
cg10656128	-0.018143	0.0132582	0.174701
cg10656204	-0.000712175	0.00328	0.828618
cg10656255	-0.00189308	0.00159724	0.23916
cg10656303	0.0226971	0.0140697	0.110325
cg10656332	-0.00450126	0.00512282	0.382002
cg10656359	-0.00396406	0.0109342	0.71783
cg10656454	0.0137116	0.00842548	0.10727
cg10656485	-0.00926247	0.0136348	0.498736
cg10656633	0.00853778	0.00960626	0.376576
cg10656643	-0.00634944	0.00433037	0.146184
cg10656654	0.00651123	0.00408676	0.114731
cg10656687	0.00252992	0.00550929	0.647228
cg10656742	-0.0011453	0.00544283	0.833829
cg10656756	-0.00149248	0.00435931	0.732901
cg10656811	0.00947578	0.00795421	0.236779
cg10656833	0.0159644	0.0128853	0.218691
cg10656843	0.00149312	0.00252792	0.556285
cg10656845	0.00554061	0.00491354	0.26258
cg10656869	0.0136695	0.00890403	0.128361
cg10656871	-0.0028903	0.00322608	0.372771
cg10656888	-0.00210212	0.00166469	0.210045
cg10656896	0.0198803	0.0168951	0.24253
cg10656949	0.00723474	0.00655363	0.272667
cg10656958	0.0189312	0.0128271	0.143588
cg10656972	-0.00241862	0.00308269	0.434831
cg10657019	-0.000395669	0.00420042	0.925169
cg10657038	-0.000367847	0.0066416	0.955958
cg10657099	-0.00186386	0.00371717	0.617342
cg10657141	0.00425309	0.00423403	0.317924
cg10657156	-0.0022321	0.00155569	0.154929
cg10657204	-6.92022e-05	0.009726	0.994339
cg10657226	0.00371007	0.0113274	0.744053
cg10657228	-0.00100068	0.00473905	0.83326
cg10657250	0.00827682	0.00431032	0.0581049
cg10657259	0.00816929	0.00354638	0.0236317
cg10657264	0.00439754	0.00529652	0.408658
cg10657320	0.000484392	0.00332805	0.884615
cg10657352	-0.009208	0.00875147	0.295637
cg10657367	0.00321753	0.00389054	0.410491
cg10657388	0.00435357	0.00420962	0.303911
cg10657465	-0.00131011	0.0043088	0.761813
cg10657499	0.00333783	0.00769284	0.665444
cg10657563	-0.00305214	0.00447434	0.496961
cg10657571	-0.00348694	0.00385661	0.368415
cg10657611	0.000387115	0.00523981	0.941276
cg10657612	0.00841689	0.0104461	0.422587
cg10657678	0.00466634	0.00720663	0.519009
cg10657739	-0.00214197	0.00128498	0.0991236
cg10657823	-0.00817441	0.0084792	0.337691
cg10657837	-0.0015756	0.00438527	0.720246
cg10657866	0.00740158	0.00436344	0.09341
cg10657878	0.00076879	0.00523719	0.883634
cg10657933	-0.0120906	0.00678858	0.0783994
cg10657940	0.0119716	0.00622452	0.0577136
cg10657941	0.000225406	0.00534441	0.966455
cg10657946	-0.00176169	0.00388958	0.651729
cg10657950	0.0122416	0.00613786	0.0492349
cg10657965	-0.00192922	0.00530388	0.716936
cg10657986	0.000297049	0.00160971	0.854023
cg10658017	0.000444553	0.00657703	0.946266
cg10658072	0.00966846	0.0130237	0.45986
cg10658128	-0.00432384	0.00559002	0.441328
cg10658197	0.00234725	0.00741483	0.752335
cg10658203	0.00992677	0.00698029	0.158569
cg10658205	-0.00387289	0.00467116	0.409313
cg10658240	-0.000870219	0.00859407	0.919579
cg10658252	-0.00111659	0.00297192	0.708045
cg10658277	0.00139113	0.00873228	0.873794
cg10658307	-0.0118977	0.0159942	0.458958
cg10658345	-0.0113026	0.00516946	0.0314694
cg10658349	0.000758655	0.00395619	0.848374
cg10658358	0.00945356	0.00486804	0.0553771
cg10658398	-0.00965377	0.00529709	0.0718195
cg10658438	0.0235255	0.0135197	0.0853785
cg10658459	-0.00122232	0.00182409	0.50457
cg10658510	0.00266579	0.00442598	0.548537
cg10658515	0.0170284	0.0103521	0.103595
cg10658516	-0.00584441	0.00440202	0.187762
cg10658517	-0.00218315	0.00514174	0.672181
cg10658556	0.000659178	0.00660608	0.920746
cg10658573	-0.0057018	0.00327972	0.0856601
cg10658627	0.00810694	0.00419943	0.0568036
cg10658666	0.00692716	0.00547874	0.209473
cg10658688	-0.00782297	0.00594702	0.191817
cg10658703	0.0016568	0.00560577	0.768276
cg10658706	-0.00014432	0.00161215	0.928875
cg10658768	-0.00450304	0.00385675	0.246168
cg10658779	0.000771836	0.0102051	0.939885
cg10658822	-0.00275325	0.00359572	0.445927
cg10658843	-0.00762586	0.00314953	0.017544
cg10658853	-0.00225278	0.0196846	0.90915
cg10658855	-0.000458645	0.00757881	0.951883
cg10658980	-0.00284387	0.00326486	0.386122
cg10659042	0.012885	0.00682197	0.0622575
cg10659052	0.00265879	0.00292687	0.366172
cg10659138	-0.0100078	0.0110156	0.366114
cg10659171	0.0201499	0.0128861	0.121522
cg10659176	-0.00492661	0.00480286	0.307845
cg10659216	0.000335576	0.00171014	0.84489
cg10659331	0.00483764	0.00368214	0.192364
cg10659365	-0.00836988	0.00430685	0.0552023
cg10659382	0.00230505	0.00257247	0.372702
cg10659447	-0.00203218	0.00232957	0.385425
cg10659464	0.00204845	0.00252692	0.419777
cg10659480	0.00922811	0.00514823	0.0765318
cg10659495	-0.00374172	0.00491765	0.448789
cg10659543	0.0146682	0.00791153	0.0671235
cg10659575	-8.63793e-05	0.00349047	0.980313
cg10659624	0.000802829	0.00157579	0.611707
cg10659680	0.0106196	0.0054515	0.0546365
cg10659720	0.00355058	0.003505	0.313867
cg10659736	-0.00850298	0.00447652	0.060817
cg10659738	0.00238936	0.00437017	0.585954
cg10659748	-0.00364894	0.00386077	0.347208
cg10659760	-0.00236176	0.0102713	0.818679
cg10659790	-0.000585352	0.00337812	0.862836
cg10659805	0.0044707	0.00792023	0.57389
cg10659811	-0.00588365	0.00469423	0.213426
cg10659829	-0.00625349	0.00357662	0.0839163
cg10659853	-0.00220653	0.00258042	0.394842
cg10659886	0.000453759	0.00459053	0.921487
cg10659908	-0.00315636	0.00620241	0.612116
cg10659922	0.00139851	0.00163568	0.394896
cg10660081	-0.000441171	0.00103479	0.670914
cg10660107	-0.00458108	0.00849412	0.591041
cg10660249	0.000314164	0.00140848	0.824018
cg10660253	-0.00569764	0.0104217	0.585979
cg10660256	0.00903903	0.00588544	0.128209
cg10660268	-0.00121182	0.00230673	0.600681
cg10660302	-0.00835873	0.0122055	0.49527
cg10660319	-0.00161677	0.0113271	0.88683
cg10660351	-0.00913743	0.00531167	0.088941
cg10660353	-0.00390464	0.00902779	0.666439
cg10660367	-0.000468861	0.00368523	0.899054
cg10660419	0.000839355	0.00793859	0.916039
cg10660426	0.00359457	0.00599787	0.550526
cg10660481	0.00126131	0.00137518	0.361573
cg10660489	0.000848356	0.00451298	0.851329
cg10660498	-0.00045969	0.00920944	0.960304
cg10660595	0.00784179	0.00530656	0.143085
cg10660599	-0.00726638	0.00643384	0.261833
cg10660635	-0.0103471	0.00349142	0.00392163
cg10660666	-0.000362723	0.00945084	0.969473
cg10660674	-0.00482011	0.00353781	0.17657
cg10660772	-0.00333971	0.00665865	0.617245
cg10660791	-0.00401434	0.00333296	0.231687
cg10660844	0.00134708	0.0027192	0.621569
cg10660848	-0.00462469	0.0230236	0.841271
cg10660854	-0.00500195	0.0061504	0.418282
cg10660865	-0.000261242	0.00139322	0.851698
cg10660903	-0.00185884	0.00398482	0.642037
cg10660913	0.00101463	0.00569228	0.858944
cg10660916	-0.00385048	0.00667956	0.565795
cg10660965	0.00425562	0.0103182	0.681034
cg10660980	-0.00769723	0.00748618	0.30671
cg10661002	-0.0175493	0.010655	0.103157
cg10661054	0.010603	0.00475577	0.0283552
cg10661071	-1.61454e-05	0.00645824	0.998011
cg10661091	-0.0140502	0.0107406	0.194273
cg10661141	-0.00659369	0.00574768	0.254448
cg10661163	-0.00289353	0.0031487	0.360658
cg10661191	-0.0124038	0.0111215	0.267796
cg10661263	0.00361153	0.00816262	0.659263
cg10661285	-0.00348413	0.00415515	0.404044
cg10661313	0.00696065	0.00651509	0.288301
cg10661376	0.0014892	0.00204702	0.468874
cg10661378	0.000974396	0.00734497	0.894767
cg10661464	0.0118617	0.00537368	0.0299204
cg10661465	0.000899508	0.0038983	0.818056
cg10661558	-0.00272116	0.00383956	0.480396
cg10661591	-0.003444	0.00140526	0.0162555
cg10661615	-0.00637056	0.00340702	0.0648708
cg10661653	0.00797945	0.00514945	0.124875
cg10661705	-0.0193859	0.0208437	0.354913
cg10661724	0.00162982	0.00175555	0.355776
cg10661734	0.00100831	0.00318403	0.752246
cg10661737	0.00310819	0.00532682	0.561068
cg10661769	0.00122127	0.00314424	0.698658
cg10661781	0.0147876	0.0120938	0.224727
cg10661816	-0.00110804	0.00184391	0.549457
cg10661817	-0.00635202	0.00303404	0.0392072
cg10661844	-0.00308602	0.00370087	0.406641
cg10661893	-0.00457452	0.0073754	0.536721
cg10661904	-0.00701897	0.00559248	0.212813
cg10661911	-0.00701438	0.00380624	0.0687542
cg10662019	0.00494477	0.00738262	0.504769
cg10662047	-0.00109073	0.0475587	0.981755
cg10662050	0.0148993	0.0155215	0.339757
cg10662093	-0.000824923	0.00161224	0.610183
cg10662106	-0.00438861	0.00398068	0.273295
cg10662172	0.00761234	0.00831594	0.362517
cg10662179	-8.78096e-05	0.00169116	0.958709
cg10662221	0.00191722	0.0157735	0.903538
cg10662242	-0.000878014	0.00304123	0.773495
cg10662270	0.00807076	0.00420377	0.058149
cg10662295	-0.00380172	0.00439445	0.389354
cg10662314	-0.00292763	0.00319987	0.362761
cg10662327	-0.00308472	0.00918518	0.737802
cg10662345	-0.00335461	0.0115714	0.772579
cg10662390	-0.00628611	0.011265	0.578264
cg10662395	0.0355016	0.0450442	0.432751
cg10662479	-0.0112748	0.0149965	0.454184
cg10662603	0.00165634	0.00682679	0.808868
cg10662643	-0.00442148	0.0033886	0.195398
cg10662787	-0.00149251	0.00141877	0.295724
cg10662790	-0.00194532	0.0038735	0.616787
cg10662832	0.00405967	0.00647662	0.53242
cg10662871	0.000319237	0.00143654	0.824659
cg10662901	-0.0033737	0.00247282	0.175987
cg10662943	-0.00100483	0.00373667	0.788635
cg10662946	-0.00501641	0.0096432	0.604244
cg10662975	0.00139047	0.00461829	0.764073
cg10662979	-0.000650657	0.00141925	0.647772
cg10662995	0.0036092	0.00417466	0.389664
cg10663017	-0.00195844	0.00293537	0.506419
cg10663051	-0.00473602	0.00755016	0.532122
cg10663055	0.00460333	0.00391388	0.242741
cg10663078	0.00929656	0.00789998	0.242492
cg10663081	-0.007903	0.00314802	0.0139065
cg10663140	2.89124e-05	0.00349301	0.993415
cg10663144	-0.00330428	0.00516369	0.523915
cg10663180	-0.000944877	0.00564383	0.86743
cg10663212	-0.00866784	0.00651151	0.186615
cg10663215	-0.00236841	0.00639125	0.711858
cg10663220	-0.00354093	0.00588097	0.548673
cg10663306	-0.00754044	0.00721295	0.298732
cg10663353	0.000650441	0.00120155	0.58966
cg10663370	0.00191151	0.00527255	0.717828
cg10663408	0.00261477	0.00172593	0.1334
cg10663414	-0.000339802	0.00106508	0.750461
cg10663442	0.0137753	0.00465231	0.00395212
cg10663474	-0.0132415	0.0141891	0.353291
cg10663482	0.0185509	0.0107921	0.0891819
cg10663503	-0.000163066	0.00158522	0.918306
cg10663557	-0.00793929	0.00437575	0.0730655
cg10663572	0.00599836	0.00540358	0.270027
cg10663628	0.00626953	0.00538111	0.247163
cg10663655	0.000538012	0.00135122	0.691481
cg10663666	-0.000783928	0.00455777	0.863838
cg10663751	0.00191688	0.00430329	0.657104
cg10663765	-0.00148261	0.00745	0.842721
cg10663876	0.000629367	0.00477091	0.895354
cg10663897	0.00395631	0.00957218	0.680394
cg10663936	-0.0151954	0.0119077	0.205316
cg10663937	-0.00646178	0.00481458	0.183047
cg10663973	0.000132006	0.00124258	0.91564
cg10663983	0.00633296	0.00604667	0.297841
cg10664023	-0.00321632	0.00412611	0.437798
cg10664053	0.00298654	0.00155458	0.0579906
cg10664162	-0.0097497	0.0127672	0.447141
cg10664180	-0.0055486	0.00398176	0.167018
cg10664184	-0.000694864	0.00160005	0.665164
cg10664190	0.0308737	0.015829	0.0543419
cg10664223	-0.00292741	0.0060375	0.628987
cg10664272	0.000484886	0.00310029	0.87608
cg10664286	-0.00246304	0.0106985	0.81846
cg10664305	0.020266	0.00888035	0.0249219
cg10664316	0.00312154	0.00550383	0.572067
cg10664322	0.0189883	0.00624806	0.0031336
cg10664343	0.0121149	0.00826124	0.146125
cg10664344	-0.0085936	0.00589169	0.148277
cg10664406	0.00363614	0.00467554	0.438859
cg10664429	-0.00541662	0.00389869	0.168274
cg10664469	0.000587108	0.00620135	0.924791
cg10664473	0.00215068	0.0119417	0.857495
cg10664498	5.98326e-05	0.00547488	0.991305
cg10664582	0.00102291	0.00231129	0.659175
cg10664596	0.00432675	0.00506439	0.395259
cg10664618	-0.00709267	0.00601251	0.241355
cg10664689	0.00728783	0.00445012	0.105103
cg10664737	-0.00461936	0.00350759	0.19131
cg10664754	0.0045032	0.00691323	0.516512
cg10664768	0.00696873	0.00460425	0.133767
cg10664780	-0.0036024	0.00504456	0.477067
cg10664784	-0.00311593	0.00701271	0.65791
cg10664801	0.00070295	0.00687972	0.918851
cg10664840	0.00736982	0.00584776	0.210938
cg10664842	0.00445122	0.00540041	0.41206
cg10664954	0.00876723	0.0194963	0.654054
cg10665018	-0.000126687	0.00288196	0.965038
cg10665050	0.00278087	0.00501477	0.580635
cg10665065	-0.00442919	0.00375344	0.241203
cg10665071	-0.0247601	0.016275	0.131795
cg10665094	-0.00434096	0.00374232	0.249237
cg10665117	-0.00713085	0.00557214	0.204041
cg10665123	0.00782881	0.00750313	0.299651
cg10665136	-0.000964682	0.00380785	0.800603
cg10665181	-0.00424108	0.00969932	0.66301
cg10665199	0.000300465	0.00409637	0.941697
cg10665263	0.00791153	0.00605154	0.194536
cg10665316	-0.0212571	0.00634526	0.0011963
cg10665321	-0.00650032	0.0144932	0.654902
cg10665379	0.000434894	0.00258955	0.867019
cg10665380	0.00344884	0.00180928	0.0599256
cg10665390	0.00624515	0.00530927	0.242694
cg10665488	-0.0130542	0.0110548	0.240877
cg10665490	0.00499593	0.00637135	0.435097
cg10665623	0.00122609	0.0044349	0.782847
cg10665746	-0.0101318	0.0146398	0.490735
cg10665789	-0.0154678	0.0128107	0.230547
cg10665844	0.00404604	0.00915539	0.659637
cg10665848	0.0223351	0.0173574	0.201585
cg10665892	-0.00547289	0.00370374	0.143108
cg10665924	-0.00489605	0.0051117	0.340811
cg10665947	0.00241939	0.0063555	0.704372
cg10665960	0.000159107	0.00150376	0.91598
cg10665961	0.0557321	0.0172621	0.0017554
cg10666013	0.00612036	0.00453083	0.180254
cg10666081	0.0035621	0.00352872	0.315554
cg10666119	-0.00155584	0.00150562	0.304301
cg10666138	-0.00176935	0.00680984	0.795615
cg10666140	0.00924002	0.0104123	0.377304
cg10666163	-0.000446751	0.00437206	0.918846
cg10666167	-0.00401903	0.0067448	0.552809
cg10666248	-0.00135069	0.00653731	0.836795
cg10666341	-0.0688706	0.0573389	0.232966
cg10666342	0.00958812	0.00558138	0.0893766
cg10666364	0.00349329	0.00196482	0.0789111
cg10666406	0.0025168	0.0016186	0.123594
cg10666410	-0.00290155	0.0021974	0.190148
cg10666426	-0.000619982	0.00409788	0.880095
cg10666559	0.0050706	0.00350886	0.152026
cg10666652	-0.0107001	0.0132261	0.420713
cg10666761	-0.0018843	0.00612098	0.758938
cg10666763	-0.00181998	0.0034649	0.600737
cg10666906	-0.00113684	0.00268269	0.672781
cg10666909	-0.0102132	0.0141781	0.473242
cg10666916	-0.00204884	0.00460715	0.657635
cg10666926	0.00871503	0.00918544	0.345357
cg10666970	0.000240039	0.0124427	0.984653
cg10667102	0.00044102	0.00366177	0.904413
cg10667134	-0.00757144	0.00430866	0.0823911
cg10667154	0.0145581	0.00887751	0.104639
cg10667166	0.000611043	0.00419584	0.88455
cg10667167	-0.00374165	0.00164245	0.0251711
cg10667201	0.0069482	0.00303499	0.024479
cg10667205	0.0119384	0.0153182	0.437883
cg10667207	-0.00713057	0.00391465	0.0719664
cg10667267	-0.000778474	0.00492291	0.874719
cg10667291	-0.00522206	0.00639059	0.416076
cg10667320	0.000518053	0.00571679	0.928003
cg10667338	0.00719926	0.012694	0.57208
cg10667365	-0.00678579	0.00533289	0.206607
cg10667386	-0.00417699	0.00177087	0.020578
cg10667394	0.000544856	0.00434206	0.90043
cg10667418	-0.00251044	0.00529547	0.636636
cg10667437	0.000165876	0.00463826	0.971554
cg10667442	0.00338231	0.0038801	0.385767
cg10667457	0.00371822	0.0240401	0.877442
cg10667484	-0.00068617	0.00378615	0.856607
cg10667489	-0.00591122	0.00521911	0.260489
cg10667561	-0.00260556	0.00782752	0.740032
cg10667669	0.00462265	0.00398211	0.248877
cg10667709	0.000775751	0.00682291	0.909739
cg10667720	-0.00144736	0.00410667	0.725361
cg10667790	-0.0153106	0.00827159	0.0675647
cg10667794	-0.0103265	0.00742351	0.167758
cg10667798	-0.00422965	0.00337512	0.213496
cg10667810	0.002443	0.00476323	0.609331
cg10667816	0.00817677	0.0072286	0.261092
cg10667834	-0.00207913	0.00483811	0.668447
cg10667857	-0.000286615	0.00676367	0.966296
cg10667877	0.000604711	0.00173467	0.728229
cg10667879	-0.00557147	0.00824338	0.500915
cg10667895	0.000317183	0.00789383	0.968041
cg10667918	0.00292572	0.00501799	0.56137
cg10667921	8.25555e-06	0.0064524	0.998982
cg10667944	-0.00283776	0.012677	0.823398
cg10667953	0.00759504	0.0107507	0.481784
cg10667969	0.00112522	0.00372873	0.763547
cg10667970	0.00691684	0.00742979	0.35445
cg10667986	0.00108003	0.00289324	0.709837
cg10668041	-0.0028325	0.00319455	0.377703
cg10668096	-0.000196449	0.00296188	0.947271
cg10668119	0.00286179	0.0078654	0.716856
cg10668150	0.00328847	0.00198007	0.100356
cg10668189	-0.00947	0.00802882	0.241414
cg10668190	0.00370398	0.00551102	0.503298
cg10668195	0.0016958	0.00539526	0.754036
cg10668198	-0.00951332	0.0059052	0.110801
cg10668230	-0.000261331	0.00606827	0.965748
cg10668234	-0.00527413	0.00855201	0.539035
cg10668325	-0.0148137	0.0162497	0.364481
cg10668363	0.00749577	0.00712954	0.296002
cg10668414	-0.00304871	0.00687847	0.658703
cg10668430	0.0022899	0.00431458	0.596954
cg10668452	-0.00101992	0.010481	0.922703
cg10668512	-0.00134704	0.00128605	0.297804
cg10668555	-0.00166438	0.00266977	0.534642
cg10668569	0.00623613	0.00396507	0.119403
cg10668614	-0.00485248	0.00296165	0.104942
cg10668635	0.00211234	0.00168536	0.213439
cg10668648	-0.00542466	0.00319417	0.0930248
cg10668695	-0.000927981	0.00323476	0.774888
cg10668781	-0.00703027	0.00667169	0.294917
cg10668814	0.0128551	0.00874973	0.145385
cg10668874	-0.000877539	0.00355488	0.805602
cg10668900	-0.00196002	0.00329487	0.553474
cg10668926	0.0120001	0.0152806	0.434403
cg10668930	-0.00255361	0.0039689	0.521653
cg10668980	-0.00204215	0.00286292	0.477563
cg10668982	-0.00419083	0.00995571	0.674832
cg10669058	-0.0196779	0.0104306	0.0625574
cg10669096	-0.00413993	0.020723	0.842123
cg10669129	0.00472237	0.00661901	0.477474
cg10669142	-0.00385948	0.007083	0.587221
cg10669146	0.0163622	0.0124508	0.192249
cg10669219	-0.00900744	0.0106934	0.401911
cg10669257	0.00172803	0.00777077	0.824543
cg10669265	-0.00310657	0.00385615	0.422662
cg10669266	-0.00341186	0.00517005	0.511044
cg10669285	0.00561721	0.00301874	0.066153
cg10669351	0.00643525	0.00617506	0.300236
cg10669368	-0.0066195	0.00370352	0.0773625
cg10669374	-0.000772478	0.00352374	0.826991
cg10669379	-0.00247956	0.00210717	0.242515
cg10669386	0.0091734	0.00760341	0.230901
cg10669424	-0.00139146	0.005526	0.801788
cg10669451	-0.0068442	0.00890438	0.444193
cg10669481	-0.00842952	0.010445	0.421845
cg10669585	0.00014614	0.007779	0.985054
cg10669597	0.0121464	0.0060508	0.0478101
cg10669661	0.00396247	0.00509868	0.439175
cg10669744	0.00455482	0.00474395	0.339649
cg10669747	0.00114048	0.00517346	0.826038
cg10669755	-0.0055467	0.00678706	0.416021
cg10669777	-0.00720222	0.0051794	0.167908
cg10669782	-0.00729365	0.00433476	0.096039
cg10669804	-0.00571978	0.00400765	0.157097
cg10669833	-0.00234249	0.0031824	0.463664
cg10669834	0.000295867	0.00385483	0.938997
cg10669878	0.0349194	0.0243032	0.154355
cg10669970	-0.00577362	0.00288077	0.0481594
cg10669976	0.000756905	0.00413453	0.85517
cg10669991	-0.00238148	0.001684	0.160878
cg10670077	0.00497025	0.00282656	0.082194
cg10670119	-0.0126016	0.00588406	0.035017
cg10670187	-0.000856957	0.00825073	0.917516
cg10670242	-0.00262653	0.0112352	0.815707
cg10670246	0.00620361	0.00419999	0.143272
cg10670254	0.0110767	0.00825875	0.183342
cg10670256	-0.00899812	0.00519842	0.0870087
cg10670376	-0.000847455	0.00352373	0.810509
cg10670396	0.00218839	0.00489332	0.655829
cg10670398	0.000927611	0.00676293	0.89122
cg10670430	-0.00381867	0.00549699	0.489105
cg10670501	-0.00288103	0.00424979	0.49962
cg10670553	-0.00579087	0.00593961	0.332284
cg10670616	0.00371309	0.00307087	0.229888
cg10670748	-0.000919505	0.0016405	0.576578
cg10670787	0.000405074	0.00379497	0.915241
cg10670833	-0.00310138	0.0116997	0.791574
cg10670869	-0.00554742	0.00421311	0.191396
cg10670914	0.0117806	0.00447085	0.00996074
cg10671054	0.0069209	0.00575374	0.232296
cg10671063	0.000101767	0.00934572	0.991337
cg10671066	0.00174077	0.00890152	0.845412
cg10671135	0.00315611	0.00485546	0.517396
cg10671158	-0.0105481	0.00450377	0.0214612
cg10671167	0.00165256	0.00152959	0.282954
cg10671180	-0.00330948	0.00737246	0.654621
cg10671195	-0.0140229	0.0100923	0.168237
cg10671233	-0.00605793	0.00367981	0.103319
cg10671235	0.00361971	0.00479835	0.452666
cg10671306	0.0048083	0.00551396	0.385596
cg10671360	-0.0029337	0.00559188	0.60117
cg10671374	0.00135362	0.00625164	0.829087
cg10671380	-0.00185243	0.00825205	0.822909
cg10671394	-0.00129919	0.0048369	0.788874
cg10671405	0.00457758	0.0106263	0.667695
cg10671433	0.0100211	0.0066129	0.133301
cg10671478	0.00692908	0.00820236	0.400558
cg10671510	0.0102009	0.00732798	0.167457
cg10671572	0.00488425	0.00947126	0.607378
cg10671611	0.00320121	0.00449764	0.478522
cg10671668	0.00213966	0.00257211	0.40776
cg10671676	-0.0029654	0.00352447	0.402445
cg10671710	-0.00433049	0.00803736	0.591405
cg10671757	0.00129644	0.00685154	0.850363
cg10671785	0.0189699	0.0135154	0.164005
cg10671802	-0.00243456	0.0019726	0.220457
cg10671808	-0.00334562	0.00515699	0.518206
cg10671830	-0.00401418	0.00455915	0.381032
cg10671836	0.0159942	0.0108254	0.143159
cg10671858	0.00416092	0.00515258	0.421557
cg10671876	0.00621014	0.00612817	0.313691
cg10671907	0.00101092	0.00103958	0.333528
cg10671932	-0.017353	0.0134979	0.201992
cg10671946	-0.0065352	0.0115015	0.571359
cg10671950	0.00107742	0.00175551	0.54099
cg10671987	0.00935672	0.00780357	0.233771
cg10672004	-0.00455823	0.00389591	0.245194
cg10672031	-0.000197477	0.00582558	0.973036
cg10672108	0.0029879	0.00385525	0.440427
cg10672121	0.0105223	0.0112157	0.350753
cg10672140	-0.000726916	0.00752667	0.923283
cg10672155	-0.0053092	0.00426943	0.21701
cg10672164	0.00495928	0.00790456	0.532044
cg10672201	-0.000249327	0.00900931	0.977985
cg10672235	-0.0064385	0.00377648	0.0917826
cg10672416	-0.0123226	0.0108521	0.259283
cg10672482	-0.00563114	0.0058505	0.338463
cg10672508	0.00150825	0.00207123	0.468452
cg10672582	0.0113194	0.00593302	0.0597064
cg10672681	0.0200343	0.0114792	0.0844701
cg10672726	0.00230878	0.00670536	0.731437
cg10672754	-0.00542158	0.00348748	0.123675
cg10672804	0.000710153	0.00335172	0.832698
cg10672831	-0.00706014	0.00878865	0.423977
cg10672880	-0.00318168	0.00367327	0.388778
cg10672884	0.000895174	0.00219676	0.684644
cg10672896	0.00169906	0.00468778	0.717899
cg10672900	0.00709701	0.00487891	0.14937
cg10672925	0.00120461	0.00407019	0.767967
cg10673025	0.00585222	0.00309987	0.0623739
cg10673134	0.000850758	0.00433546	0.844886
cg10673140	-0.00466128	0.00219041	0.0361622
cg10673192	-0.00605222	0.00374673	0.109859
cg10673213	-0.00337947	0.00424884	0.428553
cg10673226	-0.0107025	0.00488086	0.0309935
cg10673243	0.000414037	0.00686271	0.95203
cg10673246	0.00296682	0.00443225	0.505031
cg10673248	-0.00309097	0.00861423	0.720598
cg10673264	0.0172971	0.0211063	0.414728
cg10673265	-0.00635237	0.00651372	0.332151
cg10673270	0.00325044	0.00430288	0.452044
cg10673290	-0.000560378	0.00383545	0.884177
cg10673307	-0.00108152	0.00368922	0.770101
cg10673315	0.000898059	0.00311423	0.773747
cg10673318	-0.0224564	0.0133925	0.0971745
cg10673328	0.00852447	0.00846942	0.316966
cg10673351	0.013179	0.00567026	0.022443
cg10673353	-0.0392593	0.0455283	0.39089
cg10673360	-0.00433619	0.00481692	0.370498
cg10673431	-0.00229	0.00602929	0.70501
cg10673467	-0.00437385	0.00455273	0.339361
cg10673475	0.00834761	0.00370906	0.0269322
cg10673484	-0.0102642	0.00799193	0.202437
cg10673490	-0.00539957	0.00442666	0.225844
cg10673544	-0.00391061	0.00468995	0.406663
cg10673648	0.0124775	0.00912379	0.174967
cg10673698	0.00112996	0.00597338	0.850404
cg10673707	0.000544636	0.00342211	0.873918
cg10673734	-0.00538556	0.00381559	0.161674
cg10673740	0.0270129	0.0167712	0.110873
cg10673766	-0.00154278	0.00725865	0.832181
cg10673770	0.00457534	0.00722272	0.528092
cg10673833	-0.00581601	0.0049433	0.242587
cg10673853	-0.000583082	0.00201991	0.773522
cg10673887	-0.00525719	0.0114327	0.64678
cg10673890	1.01159e-05	0.00370898	0.99783
cg10673915	-0.00291182	0.00453089	0.522135
cg10673984	0.00134745	0.00163077	0.410913
cg10674017	-0.00585294	0.00808849	0.471244
cg10674105	-0.0102832	0.00546306	0.063136
cg10674107	0.00449259	0.00305095	0.144489
cg10674122	0.00120348	0.00399167	0.763753
cg10674212	0.0118173	0.00485866	0.0170563
cg10674221	-0.00503198	0.00315275	0.114102
cg10674293	0.00264849	0.00713021	0.711208
cg10674341	-0.00455379	0.00763306	0.552332
cg10674392	-0.00259344	0.00372558	0.488212
cg10674393	-0.00791612	0.0104029	0.448741
cg10674398	-0.00591025	0.0122786	0.631479
cg10674417	0.0174058	0.00975436	0.077843
cg10674425	0.00119173	0.00400807	0.766922
cg10674438	-0.0145311	0.0169796	0.394461
cg10674450	0.00458177	0.00735041	0.534695
cg10674470	-0.00519425	0.00260697	0.0494567
cg10674511	-0.00819332	0.00786184	0.300223
cg10674526	-0.00767433	0.00543525	0.16153
cg10674569	0.0181163	0.0159985	0.26059
cg10674570	0.00604606	0.00580197	0.300267
cg10674575	0.0249252	0.0183281	0.177362
cg10674583	-0.0240944	0.0116245	0.0411561
cg10674611	-0.00679909	0.00517011	0.19194
cg10674684	-0.0126686	0.00703229	0.0750908
cg10674704	0.00604529	0.00635387	0.344019
cg10674754	-0.00208831	0.00315438	0.509698
cg10674793	-0.0017214	0.00352308	0.626351
cg10674805	0.00502087	0.00603645	0.407822
cg10674834	-0.00767624	0.014402	0.595394
cg10674889	-0.00916766	0.00494503	0.0671403
cg10674951	0.0114831	0.0163243	0.483663
cg10674991	-0.00312651	0.0043014	0.469263
cg10675002	0.00159529	0.0054506	0.770462
cg10675006	0.00225129	0.00492362	0.648636
cg10675010	-6.17065e-05	0.00562418	0.991271
cg10675011	0.000127825	0.0013869	0.926778
cg10675049	-0.00447569	0.00846975	0.598545
cg10675058	-0.00883053	0.00476647	0.0673253
cg10675120	5.04439e-05	0.00212205	0.981089
cg10675138	-0.00574372	0.00244492	0.0210764
cg10675142	-0.00452911	0.00434406	0.300023
cg10675213	-0.00456065	0.00355035	0.202356
cg10675326	-0.000216526	0.00823433	0.979082
cg10675363	-0.00743319	0.016005	0.643501
cg10675427	0.00306733	0.00321081	0.342066
cg10675515	0.00573286	0.00693016	0.410368
cg10675561	-0.00768436	0.00608637	0.210124
cg10675568	-0.000219297	0.00139684	0.875612
cg10675584	0.00527073	0.00797928	0.510645
cg10675614	-0.00838315	0.0133332	0.531166
cg10675659	-0.000383878	0.00160862	0.811948
cg10675666	-0.00658267	0.00911971	0.472349
cg10675725	-0.00256577	0.00513002	0.618234
cg10675780	-0.000932807	0.00205204	0.650548
cg10675797	0.010673	0.00803895	0.187763
cg10675865	-0.00391356	0.00800746	0.626256
cg10675903	-0.0238138	0.0231239	0.305941
cg10675915	-0.00292202	0.0050441	0.563888
cg10675988	-0.00241934	0.00625748	0.699973
cg10676048	0.00177502	0.00495972	0.721294
cg10676060	0.00083777	0.00190539	0.661256
cg10676084	0.000173215	0.00177631	0.922543
cg10676097	0.00430025	0.00909843	0.637656
cg10676104	-0.00423881	0.00662143	0.523747
cg10676125	0.0101719	0.00450386	0.0264163
cg10676164	-0.00227718	0.00650261	0.727039
cg10676228	0.00504818	0.0036404	0.169074
cg10676232	0.0128614	0.007245	0.0793603
cg10676236	0.000108399	0.00393344	0.978078
cg10676309	-0.00293413	0.00794819	0.712908
cg10676327	0.0167932	0.0144518	0.248409
cg10676438	0.010536	0.00971661	0.281213
cg10676442	-0.00311102	0.00203322	0.129622
cg10676464	0.013598	0.0148011	0.360784
cg10676471	-0.0129229	0.00819308	0.118357
cg10676472	-0.0055563	0.0042996	0.199681
cg10676481	-0.00350138	0.00469256	0.457586
cg10676501	0.00466743	0.00937145	0.619707
cg10676502	0.000659932	0.00712714	0.926439
cg10676559	0.00504129	0.00398176	0.208859
cg10676574	-0.00111302	0.00556094	0.841831
cg10676600	0.0160449	0.010222	0.120128
cg10676612	-0.0107718	0.00592465	0.0724847
cg10676739	0.00250294	0.00345761	0.471074
cg10676750	-0.00226945	0.00440939	0.608077
cg10676762	0.013127	0.0157826	0.407832
cg10677016	-0.00445304	0.0039467	0.262297
cg10677017	0.00102706	0.00420889	0.807788
cg10677018	0.0197251	0.0158086	0.215473
cg10677025	-0.00458459	0.00321923	0.157987
cg10677078	-0.0144934	0.00681592	0.0363017
cg10677105	0.0100043	0.0118405	0.40047
cg10677144	-0.0117091	0.00647161	0.0738577
cg10677214	-0.00280778	0.00389668	0.473114
cg10677245	0.00129312	0.00415503	0.756379
cg10677246	0.00196405	0.00375664	0.602428
cg10677280	0.00966631	0.0108372	0.374875
cg10677324	-0.00326414	0.00331846	0.328024
cg10677351	-0.000970611	0.00231864	0.676532
cg10677372	-0.00344894	0.00403155	0.394632
cg10677468	-0.000290763	0.00139566	0.835455
cg10677476	0.00318874	0.01306	0.807681
cg10677538	-0.00227997	0.00649634	0.726466
cg10677590	-0.00189092	0.00361876	0.602627
cg10677645	0.0039824	0.00174545	0.0249546
cg10677688	0.00253719	0.00510355	0.620344
cg10677712	0.00207481	0.00618013	0.737888
cg10677787	0.0171608	0.0127138	0.180589
cg10677798	-0.00368166	0.00512692	0.474618
cg10677828	0.0023047	0.00360108	0.523854
cg10677886	-0.00115142	0.00637199	0.857024
cg10677899	0.00817164	0.00557082	0.146018
cg10677909	0.00381573	0.00297063	0.202381
cg10677933	-0.00216232	0.00578477	0.709466
cg10677943	-0.00172167	0.00549242	0.75468
cg10677959	-0.00474208	0.00585218	0.419973
cg10677991	0.011252	0.0197591	0.570513
cg10677999	-0.00340881	0.00370307	0.359837
cg10678018	-0.00368346	0.00402334	0.362448
cg10678071	0.000172163	0.00135313	0.89905
cg10678121	0.00856791	0.0047756	0.076271
cg10678157	-0.00462888	0.00454137	0.310901
cg10678190	0.0045735	0.0119844	0.703673
cg10678215	0.00470675	0.00644236	0.46699
cg10678253	-0.00360585	0.00406338	0.37731
cg10678254	-0.00230151	0.00436878	0.599667
cg10678257	0.00201544	0.00488651	0.681025
cg10678265	-0.00146282	0.0041875	0.727686
cg10678266	-0.0159661	0.0127777	0.214821
cg10678270	0.00392654	0.00859065	0.648759
cg10678320	-0.00191943	0.00369201	0.604463
cg10678427	-0.00409804	0.0173164	0.813479
cg10678429	0.0687584	0.0602925	0.257244
cg10678459	0.000251861	0.00571987	0.964979
cg10678465	-0.00169652	0.00729663	0.81669
cg10678486	0.00248008	0.00245381	0.31496
cg10678513	0.00216723	0.00299076	0.470616
cg10678565	0.00218089	0.00354348	0.539854
cg10678577	-0.00406068	0.00374474	0.281197
cg10678630	-0.00131657	0.00150582	0.384348
cg10678718	0.00680332	0.00423128	0.111489
cg10678749	-0.00377796	0.0077335	0.626411
cg10678801	0.000623963	0.00424651	0.883523
cg10678886	0.000291949	0.0075375	0.969192
cg10678896	-0.00243947	0.00400864	0.544407
cg10678908	-0.000176705	0.00704188	0.980038
cg10678919	-0.00649733	0.00334181	0.0550963
cg10678937	-0.00523158	0.0053671	0.332387
cg10678981	-0.00800713	0.00518645	0.126253
cg10679021	0.0148603	0.00924512	0.111597
cg10679076	-0.00159216	0.00151783	0.297098
cg10679103	-0.00205315	0.00433547	0.636992
cg10679106	-0.017779	0.0111917	0.11578
cg10679152	0.0180511	0.0114556	0.118714
cg10679156	0.00607816	0.008087	0.454323
cg10679182	0.00389533	0.00635296	0.541376
cg10679226	-0.00330608	0.00237189	0.16691
cg10679261	0.00041731	0.00297138	0.888635
cg10679265	-0.000435374	0.00570323	0.939325
cg10679277	-0.000834616	0.00241574	0.73056
cg10679278	-0.0140201	0.010936	0.203244
cg10679301	0.00617203	0.00431129	0.155841
cg10679348	0.00013295	0.00514143	0.979429
cg10679383	-0.0110382	0.0121853	0.367513
cg10679473	-0.00430366	0.00530263	0.419231
cg10679489	-0.00195129	0.00359947	0.589131
cg10679533	8.27772e-05	0.00219299	0.969976
cg10679542	0.00725979	0.00559963	0.198239
cg10679546	0.00131747	0.00399334	0.742257
cg10679597	-0.00445824	0.006821	0.51509
cg10679625	0.00370476	0.00697455	0.596646
cg10679688	0.00424012	0.00913718	0.64377
cg10679714	-0.00477417	0.00774861	0.539416
cg10679755	0.0110187	0.00912028	0.230263
cg10679756	-0.0245458	0.0120494	0.0446791
cg10679775	0.000315661	0.00477489	0.947443
cg10679780	-0.0280906	0.0114779	0.0164007
cg10679830	-0.00108636	0.00326624	0.740234
cg10679855	0.00375431	0.00302523	0.217942
cg10679878	-0.00212041	0.00554189	0.702939
cg10680019	-0.00213736	0.00371511	0.566562
cg10680051	0.00076989	0.00217615	0.724356
cg10680129	-0.0116546	0.0111464	0.298648
cg10680164	0.012756	0.00871211	0.14675
cg10680180	-0.0035841	0.00376451	0.343696
cg10680196	0.000762194	0.0105998	0.942842
cg10680210	0.0110528	0.00663553	0.09937
cg10680233	-0.00370152	0.00379901	0.332591
cg10680235	-0.00194764	0.00373709	0.603576
cg10680314	-0.0146471	0.0079146	0.0676141
cg10680328	-0.000263022	0.00352787	0.94074
cg10680376	-0.00634077	0.00448668	0.161152
cg10680411	-0.00278194	0.00297013	0.351536
cg10680488	-0.00601317	0.00770244	0.437108
cg10680490	-0.00257437	0.0123712	0.835642
cg10680511	-0.00285375	0.00497614	0.567795
cg10680514	0.00248195	0.00860136	0.77361
cg10680520	-0.000756719	0.00351637	0.830116
cg10680525	0.00185531	0.00507183	0.715397
cg10680608	-0.000168895	0.00539932	0.975117
cg10680621	0.00964873	0.00959777	0.317536
cg10680793	0.0192629	0.00745616	0.0114498
cg10680826	-0.0108669	0.00679361	0.11332
cg10680854	0.00890647	0.00675217	0.190612
cg10680940	-0.000117541	0.00209369	0.955359
cg10680966	0.00539607	0.00501599	0.285003
cg10680978	0.000163798	0.00617038	0.978883
cg10680994	-0.00291093	0.005163	0.574337
cg10681008	0.00806171	0.00503324	0.112848
cg10681065	-0.0123355	0.00930179	0.188265
cg10681079	-0.00998002	0.00775418	0.20149
cg10681080	0.00403315	0.00938543	0.668458
cg10681083	0.0196663	0.011636	0.0945852
cg10681093	0.00422932	0.0115978	0.716246
cg10681120	0.0104872	0.0111377	0.349009
cg10681137	0.000692949	0.00252997	0.784814
cg10681149	-0.00204706	0.0043917	0.642294
cg10681237	0.00321944	0.00404982	0.428801
cg10681242	0.00328491	0.00405785	0.420424
cg10681255	0.0299123	0.0138984	0.0341495
cg10681256	-0.00139719	0.00294548	0.636438
cg10681328	0.00059745	0.00144774	0.680858
cg10681391	-0.00417954	0.00472871	0.379206
cg10681460	-0.00263146	0.00352107	0.456869
cg10681522	-0.00496799	0.00307289	0.10956
cg10681525	-0.00520848	0.00534779	0.332782
cg10681552	0.00156503	0.00294087	0.595967
cg10681561	-0.00806348	0.0133944	0.548738
cg10681590	-0.00316433	0.00540772	0.559961
cg10681600	0.0167829	0.0119764	0.164672
cg10681725	-0.00115531	0.00195915	0.55692
cg10681811	-0.00477571	0.00379522	0.211632
cg10681877	-0.0146089	0.0304111	0.632163
cg10681895	0.00655475	0.00516219	0.207556
cg10681957	-0.00230286	0.00485891	0.636725
cg10681981	0.032302	0.0600631	0.592088
cg10681992	0.0185751	0.0118149	0.11954
cg10682011	0.00296073	0.0080918	0.715333
cg10682057	0.00293703	0.00158417	0.0671285
cg10682118	0.000474672	0.00524471	0.928094
cg10682119	0.0182308	0.017247	0.293421
cg10682141	-0.00549941	0.00584288	0.3492
cg10682154	-0.000849109	0.00397611	0.831396
cg10682155	-0.00135071	0.00915475	0.883045
cg10682170	-0.00206058	0.00401483	0.609082
cg10682199	0.00195471	0.00436443	0.655358
cg10682219	0.00302452	0.00214199	0.161513
cg10682254	0.0145717	0.0123696	0.241999
cg10682299	0.00643556	0.00261114	0.0156801
cg10682302	0.00353712	0.00566804	0.534229
cg10682316	0.00341055	0.00384067	0.376984
cg10682332	0.00387135	0.00409275	0.346817
cg10682356	-0.011367	0.00653953	0.0857133
cg10682359	0.0135257	0.00709934	0.0600559
cg10682560	-0.0012261	0.00500836	0.80718
cg10682563	0.00387037	0.00882999	0.66224
cg10682564	-0.00640532	0.00485663	0.19067
cg10682566	-0.00363732	0.00834942	0.664179
cg10682568	-0.00547858	0.00688787	0.428548
cg10682576	0.0030262	0.00675558	0.655299
cg10682600	0.0108892	0.00543046	0.0480496
cg10682618	0.00356224	0.00575209	0.537341
cg10682803	0.00445482	0.00202574	0.0305229
cg10682833	-0.0165259	0.00915623	0.0745534
cg10682850	0.00324657	0.00613826	0.598217
cg10682957	0.00302714	0.00427312	0.480582
cg10682968	-0.00356593	0.00477196	0.456917
cg10683054	0.000363667	0.00201991	0.857539
cg10683055	-0.00196935	0.00823418	0.811538
cg10683112	-0.0252627	0.0313815	0.423004
cg10683147	0.0294108	0.0310201	0.345694
cg10683186	-0.010859	0.00871483	0.216098
cg10683231	0.0354782	0.0364645	0.333275
cg10683263	-0.00705243	0.00663691	0.290901
cg10683286	0.00101626	0.00171957	0.556055
cg10683292	-0.0138147	0.010285	0.182701
cg10683341	0.00299519	0.00175403	0.0912771
cg10683392	-0.00600284	0.00556929	0.284082
cg10683395	-0.00266325	0.00164731	0.109559
cg10683435	0.00111269	0.0048543	0.819238
cg10683503	0.00299776	0.00659198	0.650416
cg10683527	-0.00968107	0.00966841	0.319454
cg10683548	0.00540171	0.00463299	0.246832
cg10683565	-0.00254835	0.00710522	0.720719
cg10683590	-0.00291429	0.0040919	0.478241
cg10683615	-0.00437152	0.00605866	0.472517
cg10683641	0.00363598	0.00639743	0.571261
cg10683646	0.00179715	0.00186505	0.337921
cg10683658	-0.00267932	0.00314763	0.396984
cg10683668	-0.00397491	0.00526699	0.452478
cg10683775	-0.000881381	0.00639628	0.89072
cg10683793	0.00144251	0.00248997	0.563866
cg10683875	0.00662138	0.00488146	0.17847
cg10683939	-0.0023269	0.0117313	0.843235
cg10683958	0.000817392	0.00156159	0.602003
cg10683965	0.00383871	0.00259643	0.142896
cg10684003	0.000218604	0.00359191	0.95161
cg10684021	-0.0012864	0.00365143	0.725464
cg10684056	-0.00521793	0.0037133	0.163523
cg10684063	0.0105471	0.0121679	0.388436
cg10684085	0.000141844	0.00580202	0.980552
cg10684102	-0.0084867	0.00430478	0.0518493
cg10684201	-0.00308714	0.00234658	0.191768
cg10684251	0.000857109	0.00412595	0.835921
cg10684297	0.00081994	0.0101095	0.935544
cg10684309	0.00700479	0.00733826	0.342446
cg10684486	-0.00200056	0.00436186	0.647631
cg10684508	-0.000471029	0.00331105	0.887204
cg10684686	-0.00194674	0.00474961	0.682907
cg10684714	-0.00132981	0.00163131	0.417196
cg10684777	0.00569003	0.00522399	0.279069
cg10684792	0.00980784	0.00874944	0.265386
cg10684794	-0.00186663	0.00251121	0.459292
cg10684802	0.0010108	0.00154514	0.51472
cg10684811	1.4033e-05	0.00128496	0.991312
cg10684815	0.0010729	0.0018797	0.569617
cg10684856	-0.013835	0.00894512	0.125576
cg10684905	0.00115212	0.0010971	0.296556
cg10684940	-0.00468361	0.00387106	0.229593
cg10684944	-0.00412277	0.00542214	0.449097
cg10684985	-0.00863864	0.0067113	0.201446
cg10685032	-0.0053553	0.00323835	0.101791
cg10685093	0.00125434	0.00477034	0.793214
cg10685128	0.00693441	0.00519917	0.185765
cg10685138	-0.00262505	0.00519242	0.614447
cg10685144	-0.00128101	0.00120684	0.291417
cg10685228	0.0063173	0.00357134	0.0804174
cg10685261	6.51484e-05	0.0053886	0.990381
cg10685282	0.00713447	0.00524643	0.177385
cg10685284	-0.00362584	0.00300823	0.231354
cg10685336	0.000537492	0.00183356	0.770112
cg10685359	0.00893491	0.00426165	0.0389336
cg10685380	0.00286522	0.0101236	0.777831
cg10685436	-0.00268385	0.00373559	0.474402
cg10685452	-0.0153406	0.0101012	0.132463
cg10685468	0.00731909	0.008262	0.378127
cg10685531	0.00153408	0.00525395	0.770992
cg10685542	-0.0133833	0.0057578	0.0224353
cg10685559	-0.00135692	0.00290777	0.641916
cg10685612	-0.00507721	0.00839981	0.547122
cg10685614	-0.00130487	0.00671303	0.846333
cg10685621	-0.00278649	0.0041239	0.501028
cg10685628	0.00246629	0.00607016	0.685522
cg10685676	0.0028446	0.00575017	0.622061
cg10685810	-0.0138703	0.00744138	0.0657036
cg10685839	0.00265436	0.00205188	0.199219
cg10685856	-0.000773229	0.00720232	0.914752
cg10685912	0.0119551	0.0148778	0.423846
cg10685945	0.000451583	0.00144033	0.754631
cg10685947	0.00151489	0.00475144	0.750621
cg10685961	-0.0078193	0.00959635	0.4174
cg10685982	0.00583867	0.0076632	0.448174
cg10686044	-0.000247445	0.00112041	0.825724
cg10686187	-0.00709594	0.00486756	0.148495
cg10686220	-0.00368661	0.00444789	0.40946
cg10686225	-0.000526519	0.00237153	0.824821
cg10686233	0.00208767	0.00160667	0.197247
cg10686258	0.0128801	0.0061552	0.0393023
cg10686304	0.00800357	0.0055436	0.1524
cg10686308	-0.00286344	0.00475069	0.548249
cg10686375	0.000354863	0.000922936	0.701551
cg10686387	0.00161523	0.0017033	0.345607
cg10686439	0.000743119	0.00526921	0.888172
cg10686502	-0.00486334	0.00432062	0.263426
cg10686522	0.0035132	0.00562157	0.533639
cg10686550	0.00173804	0.0028054	0.537184
cg10686575	0.00511114	0.00437131	0.245497
cg10686616	0.000769729	0.00550296	0.889082
cg10686659	-0.0170347	0.00996824	0.0910354
cg10686758	-0.000791965	0.00494981	0.873253
cg10686865	0.0153806	0.0125952	0.225327
cg10686916	0.00204006	0.00169506	0.232034
cg10686955	0.00310867	0.00801204	0.698964
cg10687006	0.00476362	0.00468902	0.312489
cg10687028	-0.00143063	0.00372949	0.702212
cg10687031	-0.00683047	0.00691658	0.326111
cg10687087	-0.00774201	0.0140368	0.582671
cg10687107	0.00193666	0.00409558	0.637493
cg10687129	-0.00496929	0.0060582	0.41431
cg10687131	0.00919116	0.00451771	0.0449492
cg10687139	-0.0056826	0.00595194	0.342351
cg10687153	-0.000120231	0.0102914	0.990706
cg10687163	0.00218008	0.00500192	0.664026
cg10687217	-0.00536825	0.00809455	0.508961
cg10687219	-0.00190307	0.00363285	0.601715
cg10687301	-0.000148183	0.00182053	0.935315
cg10687344	0.0116399	0.00892968	0.19584
cg10687350	-0.00272519	0.00373862	0.468002
cg10687354	-0.0129979	0.0107048	0.227952
cg10687420	0.00333714	0.0046645	0.476257
cg10687537	-0.00355641	0.00643935	0.582163
cg10687550	0.00459623	0.00637707	0.473
cg10687644	-0.0110161	0.0120372	0.362631
cg10687709	-0.00112232	0.00575951	0.845954
cg10687730	0.00345865	0.00794069	0.664235
cg10687803	-0.00790693	0.00449455	0.082055
cg10687823	0.00228649	0.00162971	0.164173
cg10687936	0.0012606	0.00657808	0.848473
cg10687962	0.00232833	0.00421881	0.582436
cg10687991	-0.00538822	0.00508786	0.292515
cg10688057	-0.00133606	0.00812773	0.869811
cg10688123	0.0242211	0.0198342	0.225317
cg10688297	-0.0371903	0.0219413	0.0936539
cg10688328	0.00129702	0.00138633	0.352082
cg10688411	0.0175271	0.0155991	0.264275
cg10688481	0.00797719	0.0128666	0.536885
cg10688500	0.0024497	0.0026265	0.353562
cg10688501	-0.0116217	0.00730025	0.115022
cg10688508	-0.00413312	0.00385986	0.287223
cg10688514	-0.00205414	0.00513201	0.689945
cg10688516	-0.0152385	0.0165723	0.360368
cg10688526	-0.000656487	0.00161879	0.686075
cg10688755	0.00295298	0.00616208	0.632986
cg10688790	-0.0162912	0.0164853	0.325782
cg10688799	0.00593278	0.00362635	0.105449
cg10688896	0.000894738	0.00149819	0.551917
cg10688941	0.000521538	0.0015586	0.738718
cg10688950	-0.000250811	0.0141548	0.985904
cg10688991	0.000401669	0.00127436	0.753371
cg10689011	-0.00696179	0.00740672	0.349857
cg10689055	0.000124351	0.00164118	0.939777
cg10689103	-0.00793709	0.0131852	0.548759
cg10689127	-0.00141132	0.00136891	0.305409
cg10689249	-0.00737177	0.00677609	0.27964
cg10689281	0.000284793	0.00447886	0.949446
cg10689404	0.00379961	0.00422466	0.370929
cg10689409	-0.0031761	0.00552071	0.566569
cg10689438	-0.00399511	0.00580714	0.493305
cg10689441	0.00321229	0.00321456	0.320423
cg10689470	0.000415275	0.0021401	0.846593
cg10689504	0.00187218	0.00304095	0.539728
cg10689508	-0.00524908	0.00609212	0.391267
cg10689512	-0.00119022	0.00252274	0.638254
cg10689528	-0.00298244	0.00262613	0.259209
cg10689557	-0.00195749	0.00340514	0.566867
cg10689590	0.00605638	0.00482232	0.212512
cg10689617	-0.00616353	0.00895152	0.492942
cg10689689	-0.00840593	0.00641752	0.193698
cg10689740	-0.00288049	0.00271953	0.292448
cg10689789	-0.00380445	0.00668301	0.570638
cg10689836	-0.00373902	0.00502657	0.45897
cg10689859	0.00142503	0.00532602	0.789671
cg10689864	-0.0195378	0.0161693	0.230195
cg10689889	-0.000832578	0.00140324	0.554504
cg10689899	0.000892134	0.00315064	0.777727
cg10689910	-0.00423831	0.012309	0.731432
cg10690003	0.00614517	0.00586774	0.297871
cg10690063	-0.00345665	0.00844561	0.683337
cg10690082	-0.00457844	0.00346067	0.189304
cg10690100	0.00601	0.00747135	0.423355
cg10690162	0.0152474	0.0113157	0.181331
cg10690277	-0.00324012	0.00654311	0.621711
cg10690283	-0.00479666	0.0040046	0.234253
cg10690327	0.0034615	0.00358485	0.336925
cg10690390	-0.00414769	0.00355097	0.24598
cg10690407	0.0017025	0.00408035	0.677528
cg10690427	0.0161815	0.00893591	0.0736169
cg10690434	0.000717352	0.0034897	0.837613
cg10690439	-0.00176424	0.00801639	0.826325
cg10690440	0.000338196	0.0026994	0.900587
cg10690467	0.00962952	0.010794	0.37479
cg10690481	0.00332356	0.00475759	0.486678
cg10690515	0.0023577	0.00470119	0.617278
cg10690554	0.00444908	0.00672441	0.509956
cg10690621	-0.00108782	0.00508582	0.831131
cg10690634	0.00483911	0.00428224	0.261565
cg10690657	-0.000904383	0.00776337	0.90753
cg10690696	-0.00416944	0.00480505	0.387935
cg10690713	-0.127897	0.0608912	0.0385859
cg10690802	0.00387175	0.003324	0.24729
cg10690829	-0.00180211	0.007133	0.80114
cg10690887	-0.00293999	0.0071463	0.68179
cg10690916	-0.0187432	0.0114017	0.103808
cg10690919	-0.019595	0.0100662	0.0548085
cg10691006	0.00257817	0.00174356	0.142836
cg10691036	0.000660925	0.00122932	0.592202
cg10691056	-0.000452768	0.0035701	0.899374
cg10691109	-0.000326953	0.00303994	0.914598
cg10691246	-0.000842224	0.00290919	0.772884
cg10691256	-0.00955024	0.0126877	0.453654
cg10691259	0.000507177	0.00152486	0.740233
cg10691282	-0.000783796	0.00437086	0.858101
cg10691323	-0.00921806	0.00508106	0.0730938
cg10691387	0.00724554	0.012266	0.556253
cg10691395	-0.000624671	0.00402683	0.87708
cg10691430	0.0145372	0.00773219	0.0634431
cg10691456	-0.00336867	0.0040191	0.404235
cg10691490	0.00568223	0.00542824	0.298096
cg10691592	-3.63356e-05	0.00138766	0.97917
cg10691700	-0.00184988	0.00416936	0.658373
cg10691742	-0.00339816	0.00563821	0.548275
cg10691753	0.00206565	0.0046171	0.655704
cg10691809	-0.00239017	0.00353272	0.500466
cg10691846	-0.000486148	0.00946687	0.959162
cg10691866	-0.00236462	0.00558781	0.673212
cg10691901	-0.00705387	0.00844374	0.405783
cg10691912	-0.00997476	0.00665155	0.137335
cg10692012	-0.00474847	0.00465388	0.310403
cg10692041	0.000506373	0.00667555	0.939709
cg10692114	-0.00598559	0.00551278	0.280582
cg10692118	0.00011249	0.00147955	0.93957
cg10692136	-0.00777171	0.00918683	0.399895
cg10692140	0.00760594	0.00619944	0.223179
cg10692176	0.00378716	0.00419187	0.368779
cg10692233	-0.00196279	0.00394519	0.620082
cg10692290	-0.000238857	0.00101016	0.813636
cg10692302	0.000594508	0.00158345	0.708239
cg10692309	0.000551637	0.00137315	0.688867
cg10692313	-0.00534788	0.00495294	0.283243
cg10692321	-0.00202023	0.00354836	0.570592
cg10692325	-0.006601	0.006085	0.281007
cg10692341	-0.00956772	0.00705861	0.178777
cg10692363	-0.00108206	0.00291067	0.710978
cg10692436	0.00128469	0.00801723	0.873062
cg10692467	-0.01373	0.00608448	0.0265412
cg10692519	0.00298423	0.00381956	0.436745
cg10692528	0.00872512	0.0100963	0.389861
cg10692547	1.59372e-05	0.00356048	0.996439
cg10692614	0.00754173	0.00677405	0.268634
cg10692636	0.015829	0.00843473	0.0639188
cg10692693	-0.00137235	0.00279953	0.625221
cg10692694	-0.00112237	0.00202274	0.580403
cg10692700	0.000897014	0.00686259	0.896306
cg10692728	-0.0270599	0.00828692	0.00156446
cg10692752	-0.00510803	0.0049772	0.307602
cg10692753	0.0010258	0.00158165	0.518332
cg10692757	0.0027215	0.00505683	0.591825
cg10692758	-0.000933609	0.00532453	0.861219
cg10692821	0.00153775	0.00322886	0.63509
cg10692863	-0.000278584	0.0032517	0.931923
cg10692869	-0.00249254	0.00917621	0.78655
cg10692870	-0.000491687	0.00157112	0.755066
cg10692878	0.0101644	0.00378338	0.00864648
cg10692922	0.00341455	0.00352207	0.334996
cg10692969	0.00405203	0.00813533	0.619686
cg10693042	0.000191682	0.0010971	0.861708
cg10693058	0.00659669	0.0130913	0.615606
cg10693062	-4.54892e-05	0.00428728	0.991559
cg10693065	0.00408194	0.00423464	0.337747
cg10693071	-0.0019621	0.00548484	0.721411
cg10693170	-0.00495656	0.00542505	0.36343
cg10693248	-0.000374163	0.00527255	0.943589
cg10693251	-0.000996352	0.00294622	0.736042
cg10693314	-0.00861968	0.00754605	0.256473
cg10693321	-0.0122434	0.00458766	0.00908097
cg10693349	-0.0103086	0.00605332	0.0921454
cg10693390	-4.10498e-05	0.00488692	0.993317
cg10693587	-0.0177263	0.0156185	0.25951
cg10693616	-0.00378829	0.00536233	0.481788
cg10693624	0.00526955	0.00410146	0.202273
cg10693630	0.0026249	0.00563281	0.642379
cg10693631	-0.00024741	0.00415674	0.952674
cg10693635	-0.00976083	0.00532093	0.0700095
cg10693685	-0.00304522	0.00327644	0.355238
cg10693767	0.000921491	0.0016043	0.567188
cg10693773	-0.000746143	0.00116444	0.523354
cg10693780	-0.000784756	0.00349806	0.823018
cg10693788	0.00568968	0.0062091	0.362019
cg10693841	-0.000504048	0.00336869	0.881405
cg10693865	0.00920542	0.0117283	0.434649
cg10693873	-0.00986395	0.00553221	0.0780735
cg10694030	0.000191528	0.00229158	0.933583
cg10694036	0.00204002	0.00355304	0.567339
cg10694152	0.00105436	0.00328044	0.748671
cg10694153	0.011207	0.00462479	0.017455
cg10694252	0.00970379	0.00893663	0.280548
cg10694405	-0.00202197	0.00970234	0.835403
cg10694430	-0.00122881	0.00892373	0.890795
cg10694442	-0.000932081	0.00146015	0.524926
cg10694456	-0.00148444	0.00410404	0.718452
cg10694470	0.00255187	0.00155316	0.103989
cg10694507	0.0170849	0.00975114	0.083281
cg10694598	-0.0111656	0.00843889	0.189266
cg10694630	-0.00649027	0.00412963	0.119665
cg10694727	0.00205598	0.00497891	0.680669
cg10694781	0.00386629	0.0037351	0.303479
cg10694833	-0.00849678	0.00899493	0.347469
cg10694959	-0.000522678	0.00165184	0.752441
cg10694992	0.010679	0.00425458	0.0139234
cg10695013	-0.000945259	0.0094762	0.920772
cg10695028	-0.00365202	0.00597263	0.54249
cg10695049	0.000313603	0.00382024	0.934764
cg10695090	0.00881324	0.00571997	0.126998
cg10695105	0.00236984	0.0105947	0.82353
cg10695137	0.00100014	0.00318073	0.753943
cg10695145	-0.0119014	0.00621186	0.0586605
cg10695180	0.00447751	0.0034343	0.195753
cg10695220	-0.0103345	0.00783684	0.190727
cg10695234	0.00290838	0.0095193	0.760696
cg10695278	0.0104206	0.00768955	0.178875
cg10695325	-0.00179454	0.0016517	0.280267
cg10695356	0.00130437	0.00139442	0.352162
cg10695368	0.00121836	0.00381525	0.750234
cg10695376	-0.00249313	0.00656216	0.704927
cg10695390	0.00257024	0.00499191	0.607942
cg10695490	0.00994633	0.00772883	0.201538
cg10695575	0.00235417	0.00673019	0.72734
cg10695583	-0.0197864	0.00735516	0.00856204
cg10695606	0.00550883	0.00437553	0.211394
cg10695623	-0.0061304	0.0079129	0.440597
cg10695647	0.0127177	0.00908882	0.165288
cg10695700	0.0112097	0.0103988	0.28402
cg10695716	-0.000647246	0.00359479	0.857531
cg10695722	0.00277075	0.00618556	0.655312
cg10695761	-0.00381049	0.00539722	0.482068
cg10695816	-0.00123969	0.00337208	0.71404
cg10695831	0.000125644	0.00140721	0.92906
cg10695848	-0.0362559	0.0214279	0.0942262
cg10695855	0.0130763	0.00732128	0.0775731
cg10695868	0.00702163	0.0124252	0.573452
cg10696060	0.00347775	0.00187911	0.0675996
cg10696062	-0.00107304	0.00414869	0.796521
cg10696073	-0.00539073	0.00532089	0.31381
cg10696085	-0.0136235	0.0148274	0.360736
cg10696130	0.00693394	0.00599365	0.250488
cg10696167	0.00182363	0.00426657	0.670128
cg10696199	0.0128961	0.00470679	0.00745601
cg10696258	-0.00469585	0.0052432	0.372934
cg10696282	-0.00130228	0.00553724	0.814617
cg10696302	-0.00798704	0.00379313	0.0381159
cg10696311	0.00253688	0.0068929	0.713735
cg10696316	0.0195473	0.00722492	0.0082046
cg10696351	-0.000671235	0.00901005	0.940785
cg10696363	0.00162855	0.0133722	0.903349
cg10696437	0.00112065	0.00172487	0.517598
cg10696445	-0.00122696	0.00424429	0.773204
cg10696504	0.0028605	0.00590622	0.629376
cg10696524	-0.0179499	0.0110341	0.107404
cg10696539	-0.00230552	0.00440538	0.602066
cg10696545	-0.00663429	0.0064535	0.306793
cg10696592	0.013434	0.00793819	0.0941616
cg10696624	-0.000256837	0.00146651	0.861381
cg10696628	-0.00503778	0.00357878	0.162788
cg10696637	0.00663413	0.00593307	0.266576
cg10696654	0.00052488	0.00879847	0.952567
cg10696677	0.00197757	0.00523695	0.706633
cg10696723	0.00395894	0.00355497	0.268504
cg10696724	0.000607328	0.00318659	0.849292
cg10696755	0.000711752	0.00170576	0.677513
cg10696780	-0.00630095	0.00520276	0.229145
cg10696787	-0.00186459	0.00768388	0.808838
cg10696832	-0.0154608	0.00779697	0.0505307
cg10696969	-0.00801767	0.00555221	0.152316
cg10697010	0.00443112	0.00386962	0.255306
cg10697030	-0.00088407	0.00352918	0.802789
cg10697032	0.00545475	0.00460587	0.239518
cg10697117	-0.00334795	0.00577145	0.563354
cg10697286	0.017218	0.0122454	0.163262
cg10697290	0.00336694	0.00402125	0.404725
cg10697350	0.000936659	0.00730741	0.898303
cg10697419	0.0015849	0.00109168	0.150155
cg10697431	0.0115654	0.00602238	0.0580837
cg10697445	0.00317688	0.00666135	0.63462
cg10697473	0.000994123	0.00491981	0.840337
cg10697484	-0.00170533	0.0111108	0.878372
cg10697488	-0.00916001	0.0102518	0.374055
cg10697491	-0.00752213	0.00420708	0.0772625
cg10697663	0.0127506	0.00902408	0.161238
cg10697737	0.0217288	0.00999712	0.0324589
cg10697784	-0.00540874	0.00619512	0.385031
cg10697843	5.14064e-05	0.0021076	0.980597
cg10697882	-0.0643568	0.0384162	0.0974761
cg10697883	0.00421251	0.00698462	0.548003
cg10697992	-0.0224155	0.0124077	0.0742848
cg10697995	0.000257147	0.00135123	0.849513
cg10698155	-0.00141398	0.00209109	0.500711
cg10698161	-0.0218944	0.00983342	0.0285615
cg10698222	-0.000292138	0.00145836	0.841698
cg10698255	0.00264321	0.00649861	0.685202
cg10698265	-0.00611539	0.010733	0.570298
cg10698327	0.0114251	0.00970309	0.242219
cg10698355	-0.000256048	0.00152165	0.866761
cg10698419	0.00428027	0.0054798	0.436865
cg10698424	-0.00310225	0.00142691	0.0324123
cg10698427	-0.00969221	0.00592965	0.10576
cg10698549	-0.00241594	0.00184963	0.194936
cg10698607	-0.00487997	0.00440327	0.270804
cg10698635	-0.0105963	0.00921529	0.253354
cg10698762	-0.00427141	0.00453374	0.348731
cg10698846	0.00885175	0.00427932	0.0415623
cg10698889	0.000289822	0.00316456	0.927239
cg10698910	-0.00127525	0.00442126	0.773699
cg10698920	0.00296331	0.00485473	0.54319
cg10698928	0.0367165	0.0205914	0.0780582
cg10698936	0.00267261	0.00914299	0.770744
cg10698959	-0.0088154	0.00775146	0.258553
cg10698964	0.000707545	0.00233994	0.763086
cg10699049	0.00631573	0.00594263	0.290821
cg10699064	0.00124926	0.00173648	0.473807
cg10699073	-0.00326014	0.00388964	0.404238
cg10699157	-0.00323401	0.00459817	0.483731
cg10699171	0.00375728	0.00620532	0.546428
cg10699177	-0.00048635	0.0033041	0.883318
cg10699192	-0.00511784	0.00542283	0.347907
cg10699222	-0.00502762	0.00489695	0.307415
cg10699264	0.00588754	0.00235472	0.0142835
cg10699291	0.00695234	0.00795761	0.384702
cg10699310	0.00323188	0.00759463	0.671488
cg10699312	0.000597065	0.00567861	0.916505
cg10699328	0.00370786	0.00728198	0.611913
cg10699382	0.00071474	0.00480027	0.881981
cg10699397	-0.00890757	0.0117598	0.450822
cg10699438	-0.00309088	0.00418647	0.462318
cg10699496	0.000823085	0.00362199	0.820765
cg10699517	0.000116524	0.0059196	0.98434
cg10699522	-0.0316104	0.0139811	0.0262581
cg10699542	0.00204205	0.00645828	0.752615
cg10699547	0.00201962	0.00839969	0.810555
cg10699590	-0.00723435	0.00771828	0.351198
cg10699599	-0.00106087	0.00312389	0.734976
cg10699610	-0.000491637	0.00666242	0.941345
cg10699675	-0.00114156	0.00186322	0.541686
cg10699846	0.00394076	0.00437203	0.369887
cg10699881	-0.000269423	0.00116412	0.817517
cg10699884	-0.0119017	0.0110064	0.282536
cg10699939	0.00220568	0.00373991	0.556875
cg10699986	-0.00231135	0.00312401	0.461373
cg10700019	-0.00166947	0.00488623	0.733424
cg10700076	0.0137615	0.0108716	0.208954
cg10700114	0.00658109	0.00478381	0.172446
cg10700126	-0.00522539	0.00432055	0.229775
cg10700135	0.00625245	0.00418096	0.138414
cg10700232	0.000572212	0.00340231	0.866829
cg10700270	-0.00101985	0.00613954	0.868454
cg10700275	-0.00275821	0.00147975	0.0656991
cg10700299	-0.00555508	0.00684953	0.419569
cg10700357	0.00314084	0.00421743	0.458443
cg10700384	-0.00486515	0.00517236	0.349512
cg10700424	0.00202794	0.0015221	0.186232
cg10700435	-0.0134692	0.0110545	0.226355
cg10700459	0.00238542	0.00460546	0.605804
cg10700483	0.0116924	0.00696336	0.0967139
cg10700560	-0.00940987	0.0112335	0.404518
cg10700564	0.000378773	0.00181958	0.835587
cg10700575	0.0238	0.014692	0.108868
cg10700634	-0.0137796	0.0119997	0.253982
cg10700643	-0.000435407	0.00228669	0.849432
cg10700647	-1.94496e-05	0.00429752	0.996399
cg10700683	-0.00657869	0.00788411	0.406327
cg10700689	-0.0382537	0.0253772	0.13533
cg10700717	0.000860422	0.00299408	0.774509
cg10700718	0.00706756	0.00808049	0.384175
cg10700761	-0.0235395	0.0127396	0.0680389
cg10700773	-0.00402074	0.00566581	0.479819
cg10700812	0.00392012	0.00778852	0.616011
cg10700847	0.0243396	0.0142451	0.0910837
cg10700874	-0.000264924	0.00110026	0.810289
cg10700907	0.0177357	0.012285	0.152418
cg10700934	0.00108247	0.00500888	0.829408
cg10701033	0.0121784	0.00594444	0.0435039
cg10701051	0.00111393	0.00147452	0.452019
cg10701080	-0.0127652	0.00999389	0.204894
cg10701102	-0.00173407	0.00496943	0.727973
cg10701104	0.0187256	0.0118288	0.11704
cg10701168	0.00417197	0.00866033	0.631205
cg10701179	0.00602412	0.00484147	0.21674
cg10701198	-0.00207809	0.00880422	0.813961
cg10701232	0.00446622	0.00436074	0.308586
cg10701252	-0.00420419	0.00580795	0.471089
cg10701253	-0.00624225	0.00343506	0.0726271
cg10701286	0.000882046	0.00155031	0.570856
cg10701442	-0.0100365	0.0151259	0.508745
cg10701497	-0.00342701	0.00552373	0.536606
cg10701560	0.00553056	0.010786	0.609423
cg10701568	0.0230253	0.0122822	0.0641913
cg10701577	-0.00501597	0.00554644	0.368302
cg10701586	-0.00013666	0.00334523	0.967507
cg10701607	0.00114695	0.0051295	0.823595
cg10701636	0.000519397	0.00473306	0.91287
cg10701640	-0.00276435	0.00562746	0.624505
cg10701681	0.000685167	0.00579924	0.906223
cg10701733	0.000651319	0.00444626	0.883876
cg10701746	0.0241576	0.0243051	0.323013
cg10701801	-0.0243739	0.0547735	0.657429
cg10701847	0.00490589	0.00832709	0.557289
cg10701922	-0.00605394	0.00780197	0.439882
cg10701977	-0.0108398	0.00539372	0.04756
cg10702113	-0.00207233	0.00149565	0.16942
cg10702145	-0.00503486	0.00463691	0.280557
cg10702158	-0.000894037	0.000964182	0.356363
cg10702170	-0.0204412	0.0101445	0.0469921
cg10702191	-0.00124216	0.00145831	0.396673
cg10702227	0.0108805	0.0107171	0.312801
cg10702238	0.00138814	0.0034902	0.691807
cg10702283	-0.00665721	0.00486351	0.174584
cg10702286	0.0114894	0.00757922	0.133167
cg10702309	-0.00490493	0.00462682	0.29203
cg10702366	0.00316566	0.0157457	0.841129
cg10702394	-0.00496349	0.00369229	0.182352
cg10702431	-0.00481032	0.00336897	0.15692
cg10702450	-0.00171986	0.00461545	0.710329
cg10702457	-0.00201469	0.00308412	0.51532
cg10702552	-0.00457465	0.00473184	0.336334
cg10702593	-0.00348524	0.00471883	0.462149
cg10702645	0.000567861	0.00180366	0.753638
cg10702669	-0.00357747	0.00373966	0.341405
cg10702697	-0.000193817	0.00137394	0.888144
cg10702714	-8.77203e-05	0.0015828	0.95593
cg10702755	-0.00022303	0.00159001	0.888771
cg10702770	-0.010679	0.0072605	0.144941
cg10702789	0.000271612	0.00142259	0.849026
cg10702818	0.0187156	0.00912775	0.0433339
cg10702922	-0.00607199	0.00439095	0.170252
cg10702989	-0.000140046	0.00260014	0.95717
cg10703001	-0.000526929	0.00487986	0.91426
cg10703101	-0.00896871	0.00624334	0.15444
cg10703141	0.00207461	0.00605682	0.732783
cg10703154	-0.0206702	0.0107088	0.0568385
cg10703273	0.00551056	0.00687553	0.42504
cg10703331	0.000391075	0.00248189	0.87516
cg10703338	-0.00186495	0.00296218	0.530614
cg10703441	-0.00021585	0.00329036	0.947846
cg10703473	0.00248643	0.00349016	0.478116
cg10703475	0.0167926	0.0082394	0.0445787
cg10703481	0.0196995	0.0066081	0.00372388
cg10703496	-0.000985818	0.00113383	0.386991
cg10703506	0.00344462	0.00589369	0.560424
cg10703625	-0.0035116	0.00487487	0.473242
cg10703670	-0.00301752	0.00498242	0.546336
cg10703676	0.000744423	0.00437449	0.865269
cg10703691	0.00122461	0.00593269	0.836947
cg10703692	-0.0233343	0.0154164	0.133753
cg10703703	0.00144798	0.00288216	0.616659
cg10703721	-0.0107057	0.0079591	0.182091
cg10703763	0.00231854	0.00463137	0.617906
cg10703784	0.000380103	0.00569863	0.946973
cg10703786	0.000738307	0.00481207	0.878416
cg10703813	-0.000223669	0.00152545	0.883767
cg10703814	0.0233682	0.0117883	0.0506003
cg10703875	-0.00085634	0.00712429	0.904602
cg10703884	-0.000791735	0.00229372	0.730796
cg10703935	0.00880132	0.0116788	0.453116
cg10703940	-0.0168348	0.0091552	0.0693529
cg10703949	0.00998014	0.00637137	0.120884
cg10704012	-0.00434865	0.0083814	0.605186
cg10704034	-0.0207952	0.0131666	0.117875
cg10704055	0.00449478	0.00450639	0.321326
cg10704069	-0.00663576	0.00457698	0.150706
cg10704086	-0.0135592	0.00779176	0.0853608
cg10704105	0.00147826	0.00760767	0.846385
cg10704137	0.00126603	0.00479586	0.792417
cg10704147	-0.00280629	0.0126031	0.824316
cg10704177	0.00411341	0.00733109	0.576178
cg10704195	-0.00037827	0.00404829	0.925769
cg10704226	-0.000777593	0.00428432	0.8564
cg10704263	-0.00752049	0.00521805	0.153105
cg10704270	0.00780582	0.00681415	0.25513
cg10704307	0.0129608	0.00938682	0.170895
cg10704368	0.0056377	0.00377714	0.139163
cg10704374	0.00193228	0.00364987	0.59787
cg10704395	0.000473259	0.00504432	0.925468
cg10704446	0.00528052	0.00706655	0.456924
cg10704457	-0.00567361	0.00417227	0.177395
cg10704491	0.0172746	0.0133419	0.198826
cg10704492	-0.00396734	0.00613996	0.519882
cg10704534	-0.00307032	0.0138613	0.82522
cg10704545	-0.00120747	0.00468638	0.797281
cg10704629	0.00575706	0.00395626	0.149219
cg10704678	0.00274697	0.0043457	0.528971
cg10704680	0.00202071	0.00752937	0.789044
cg10704709	-0.00382271	0.00632547	0.547192
cg10704729	-0.0113149	0.00424409	0.00914959
cg10704762	0.012889	0.0102	0.209741
cg10704770	0.00186216	0.00172043	0.282073
cg10704830	-0.00175239	0.00332736	0.59977
cg10704862	-0.00176773	0.00271408	0.516559
cg10704887	0.00496596	0.00514784	0.337385
cg10704906	0.00036536	0.0038348	0.924316
cg10704927	0.00528226	0.00405305	0.195918
cg10704966	0.0104349	0.00869974	0.23361
cg10705030	0.00275456	0.00514617	0.593834
cg10705045	0.00179298	0.01613	0.911747
cg10705051	-0.00409257	0.00389464	0.296252
cg10705060	0.00297971	0.0118	0.801237
cg10705085	0.00409888	0.00401377	0.309989
cg10705124	-0.000764607	0.0050809	0.880729
cg10705188	0.00557726	0.00337512	0.102045
cg10705236	0.001063	0.00182828	0.562461
cg10705251	0.00254754	0.00412531	0.538492
cg10705306	-0.00345545	0.00742732	0.642925
cg10705365	0.000304266	0.00335182	0.927879
cg10705379	-0.00174806	0.00873492	0.841851
cg10705391	0.00200969	0.00967561	0.835943
cg10705394	0.00322383	0.00180661	0.0778342
cg10705406	0.00669104	0.00774863	0.39023
cg10705422	-0.00205349	0.0048124	0.670646
cg10705487	0.000583534	0.00373696	0.876275
cg10705503	8.16044e-05	0.00332523	0.980477
cg10705523	0.00781451	0.00400024	0.0539722
cg10705541	-0.000346605	0.00480706	0.942685
cg10705570	0.00362556	0.00704829	0.608285
cg10705616	-0.00377777	0.00560166	0.501843
cg10705617	0.0014098	0.00482382	0.770786
cg10705675	-0.00227189	0.00342347	0.508687
cg10705731	-0.000124852	0.00349295	0.971568
cg10705778	0.0193029	0.00790554	0.0166432
cg10705784	0.0073498	0.0115343	0.525659
cg10705789	-0.00156578	0.00538204	0.771799
cg10705800	-0.0054136	0.00792105	0.496142
cg10705835	0.00221524	0.00371685	0.552723
cg10705909	0.00317381	0.00987432	0.748662
cg10705922	0.0021827	0.00930429	0.815077
cg10705951	-0.00335269	0.00208319	0.111151
cg10705999	-0.0179469	0.0106537	0.095656
cg10706006	0.000797484	0.00612923	0.896778
cg10706013	0.00985757	0.00929208	0.291691
cg10706034	0.00181755	0.00101831	0.0777671
cg10706039	0.00513778	0.00766371	0.504376
cg10706055	-0.0012279	0.00547821	0.823172
cg10706072	0.0122808	0.00996935	0.221322
cg10706073	0.0137968	0.0073406	0.0635207
cg10706082	0.00130878	0.00742978	0.860583
cg10706100	-0.00110246	0.00269279	0.683243
cg10706230	0.00373804	0.00591504	0.529073
cg10706246	0.00679279	0.00539156	0.211077
cg10706266	-0.00195239	0.00152119	0.202739
cg10706293	-0.00275687	0.00222472	0.218606
cg10706341	0.00187406	0.004533	0.680312
cg10706389	-0.000117865	0.00194149	0.951731
cg10706405	0.000258784	0.00546452	0.962337
cg10706438	0.000590973	0.00428974	0.890745
cg10706454	-0.000741158	0.00241498	0.759653
cg10706473	-0.011572	0.00562402	0.042621
cg10706542	2.13849e-05	0.0150021	0.998866
cg10706553	0.00240154	0.00149766	0.112443
cg10706579	0.00101521	0.00340793	0.766491
cg10706611	0.000933772	0.00343384	0.786319
cg10706617	0.00475164	0.00461453	0.305999
cg10706642	0.000357944	0.00186698	0.848406
cg10706649	0.00758188	0.00550572	0.172017
cg10706659	0.00260607	0.00704989	0.712533
cg10706724	0.00331253	0.00353852	0.351795
cg10706802	0.00500436	0.011831	0.67335
cg10706843	0.0171341	0.00496561	0.000865251
cg10706861	0.00286346	0.00428219	0.505464
cg10706910	0.00108598	0.00125989	0.391079
cg10706929	-0.00565152	0.00415491	0.17728
cg10706963	0.000690549	0.00453759	0.879394
cg10706966	-0.000835635	0.00136523	0.542079
cg10706989	-0.00130833	0.0020103	0.516884
cg10707081	0.00909328	0.00568259	0.11318
cg10707110	-0.00368038	0.00512737	0.47481
cg10707120	-0.00502157	0.00551435	0.365003
cg10707139	0.00147347	0.00356858	0.680694
cg10707163	0.0017821	0.00525549	0.735357
cg10707300	-0.00109917	0.00174971	0.531517
cg10707414	0.00232131	0.00142763	0.107568
cg10707460	-0.00772902	0.00332233	0.0223223
cg10707509	0.012646	0.00898689	0.162943
cg10707515	0.00577851	0.00576565	0.319012
cg10707578	0.00257803	0.00999011	0.796971
cg10707626	0.00557469	0.00331082	0.0958091
cg10707651	0.0094127	0.00648305	0.150128
cg10707688	0.00155584	0.00700035	0.824639
cg10707733	-0.00273484	0.00659854	0.679556
cg10707774	0.00247019	0.00613904	0.688396
cg10707775	0.00471491	0.00637346	0.46143
cg10707786	0.00111537	0.00783047	0.887062
cg10707788	0.00169117	0.0038604	0.662413
cg10707794	0.00304993	0.00568696	0.593118
cg10707823	-0.00404125	0.0038595	0.297958
cg10707875	-0.00168928	0.0118929	0.887376
cg10707964	0.00275002	0.00461056	0.552415
cg10708038	-0.0013249	0.00164021	0.421429
cg10708046	-0.00131671	0.0018178	0.470798
cg10708102	0.00372542	0.0086329	0.667145
cg10708189	-0.00612498	0.00846972	0.47152
cg10708213	0.00373244	0.00407909	0.362711
cg10708271	-9.14626e-05	0.00612187	0.988114
cg10708400	0.00355948	0.00791452	0.654016
cg10708527	0.00385803	0.00413161	0.353
cg10708548	-0.000140648	0.00163037	0.931452
cg10708588	0.00220204	0.0040613	0.589067
cg10708599	0.0082082	0.00670741	0.22435
cg10708621	-0.000884151	0.00536983	0.8696
cg10708642	-0.00247169	0.00289018	0.394788
cg10708669	-0.00385306	0.00445543	0.389527
cg10708675	0.00205468	0.00286648	0.47542
cg10708739	0.014806	0.012073	0.223367
cg10708793	-0.00653541	0.00999964	0.515116
cg10708851	0.014449	0.00570505	0.0131136
cg10708898	0.014037	0.0107774	0.196198
cg10708905	0.000974207	0.00182193	0.594214
cg10708950	8.47807e-05	0.00305959	0.977957
cg10708955	-0.00341123	0.00277949	0.223025
cg10708972	-0.000605196	0.00489135	0.901816
cg10709021	-0.000412517	0.00254271	0.871497
cg10709026	-0.00320114	0.00291106	0.274519
cg10709027	-0.00131223	0.00363194	0.718749
cg10709031	-0.0332803	0.014332	0.0225632
cg10709062	-0.00542263	0.00643723	0.401882
cg10709080	-0.00361671	0.00488587	0.461147
cg10709124	-0.0037503	0.00787204	0.634979
cg10709147	-0.000829314	0.00397709	0.835308
cg10709155	0.000270477	0.00181259	0.881725
cg10709184	0.00381529	0.00981124	0.698323
cg10709220	-0.00185268	0.00360211	0.608324
cg10709246	-0.00902142	0.00526505	0.0901901
cg10709267	0.0358281	0.0119499	0.00353998
cg10709282	-0.0159651	0.00835868	0.0594269
cg10709296	0.00593221	0.00484387	0.224
cg10709331	0.00529575	0.00635254	0.406765
cg10709343	0.00402429	0.00415126	0.335026
cg10709350	0.0211429	0.0127592	0.101109
cg10709351	0.000829197	0.0038296	0.829087
cg10709378	-0.00719385	0.00678082	0.291666
cg10709422	0.00309534	0.00383146	0.421366
cg10709432	-0.00537383	0.00365315	0.144896
cg10709451	0.0019789	0.00240812	0.413459
cg10709461	0.00831431	0.00607205	0.174438
cg10709473	-0.000632881	0.0071635	0.929803
cg10709481	-0.00307001	0.00608619	0.61524
cg10709532	-0.000240591	0.00159571	0.880504
cg10709563	-0.00192003	0.00339404	0.57305
cg10709593	0.00847346	0.0116177	0.46774
cg10709645	-0.0100024	0.00936101	0.288242
cg10709671	-0.00261476	0.00419179	0.534404
cg10709704	-0.00308174	0.00446936	0.492328
cg10709708	-0.0012846	0.00314052	0.683516
cg10709729	-0.00406348	0.00329305	0.220542
cg10709771	-0.00895866	0.00860751	0.300854
cg10709785	-0.00511802	0.00627593	0.417013
cg10709852	-0.00293475	0.00310679	0.347466
cg10709925	0.0029781	0.00743253	0.689635
cg10709933	-0.000327251	0.00333979	0.922169
cg10710019	0.00110574	0.00601517	0.854578
cg10710052	-0.00469158	0.00296909	0.117704
cg10710071	-0.00489949	0.0038677	0.208619
cg10710079	-0.00693739	0.00555361	0.214954
cg10710128	-0.00141401	0.00348369	0.685817
cg10710176	-0.00332516	0.007945	0.676597
cg10710218	-0.00251896	0.00392749	0.52297
cg10710306	-9.83787e-06	0.00195257	0.995991
cg10710412	-0.00359657	0.00733324	0.625052
cg10710425	-0.00241164	0.00570222	0.67339
cg10710431	0.00226757	0.00579904	0.696734
cg10710439	0.00753022	0.00457567	0.103432
cg10710457	-0.00320463	0.00954668	0.73792
cg10710468	-0.00469726	0.00708679	0.509199
cg10710472	-0.000652539	0.00270885	0.810206
cg10710494	0.00253555	0.0076432	0.740884
cg10710542	-0.0121063	0.00847428	0.156702
cg10710568	0.00781184	0.00942212	0.409319
cg10710569	0.0040753	0.0086451	0.638535
cg10710607	-0.015903	0.0118572	0.183342
cg10710610	-0.0199636	0.0115854	0.0884106
cg10710703	-0.000412521	0.00142706	0.773215
cg10710790	-0.000846193	0.00613895	0.890685
cg10710951	8.32963e-05	0.003617	0.98168
cg10710974	0.00153911	0.00286958	0.593083
cg10710988	0.00128711	0.00518834	0.804659
cg10710993	-0.0198541	0.0231606	0.39367
cg10711022	-0.000552709	0.00462502	0.905151
cg10711039	-0.000399308	0.00126216	0.752481
cg10711075	0.00832526	0.00591071	0.162546
cg10711095	-0.000436219	0.00124346	0.72658
cg10711113	-0.0203883	0.00687141	0.0038811
cg10711136	-0.00456269	0.00852533	0.593882
cg10711145	0.00351732	0.00501023	0.484536
cg10711190	0.00456478	0.00394878	0.250846
cg10711209	-0.000945656	0.00226824	0.67777
cg10711255	0.00329896	0.00474694	0.488929
cg10711292	0.00896148	0.00345732	0.0111896
cg10711303	-0.0184051	0.0122908	0.13789
cg10711405	0.00980574	0.00662344	0.142363
cg10711475	-0.00167957	0.00753867	0.824218
cg10711694	-0.00699472	0.00466754	0.137601
cg10711739	0.000352575	0.00413355	0.932222
cg10711765	-0.00191428	0.0055761	0.7322
cg10711775	0.00761477	0.00501487	0.13253
cg10711778	-0.00889397	0.00442512	0.0475421
cg10711857	0.000550162	0.00130667	0.674762
cg10711871	-0.00807582	0.00394649	0.0437428
cg10711883	0.000147905	0.00126784	0.907399
cg10711888	0.00121052	0.00749539	0.872072
cg10711928	-0.0117719	0.0125884	0.352305
cg10711974	0.0107236	0.00370327	0.00478275
cg10711996	0.000161052	0.00234475	0.945397
cg10712044	0.00238634	0.00776491	0.759332
cg10712053	0.00103568	0.00374024	0.782513
cg10712092	-0.0172967	0.00905196	0.0593207
cg10712101	0.00393512	0.00425381	0.357482
cg10712116	0.00034969	0.00153767	0.820634
cg10712125	-0.00506022	0.00467268	0.281828
cg10712173	0.00365154	0.00440732	0.409645
cg10712201	-0.00458585	0.0045528	0.316604
cg10712211	0.0155518	0.0082969	0.0642295
cg10712261	0.0027037	0.00477616	0.572795
cg10712263	-0.00370771	0.00467468	0.429849
cg10712265	0.00804464	0.0120251	0.505275
cg10712356	-0.00240548	0.00572224	0.675249
cg10712440	-0.000315041	0.0117696	0.978706
cg10712476	0.00521965	0.00914514	0.569636
cg10712491	-0.010006	0.00634675	0.118527
cg10712551	-0.00139422	0.00144993	0.338928
cg10712554	0.00375586	0.0047778	0.433941
cg10712561	-0.00327483	0.00808901	0.686582
cg10712573	-0.00413819	0.00750107	0.582582
cg10712578	-0.0303611	0.0405424	0.455953
cg10712606	0.000796673	0.00186041	0.669546
cg10712623	-0.00209891	0.00187721	0.266601
cg10712668	-0.00240187	0.00244268	0.328189
cg10712669	0.00300477	0.00699207	0.668448
cg10712728	0.0100153	0.00585365	0.0906524
cg10712742	-0.00146469	0.00489092	0.765295
cg10712749	-0.0156971	0.00685025	0.0243522
cg10712816	-0.00680876	0.00620694	0.275687
cg10712827	6.17916e-05	0.00413054	0.988099
cg10712835	-0.00276555	0.00563803	0.625003
cg10712837	-0.00120398	0.00490445	0.806658
cg10712884	-0.00191246	0.0327598	0.953581
cg10712902	-0.00495489	0.00388018	0.205008
cg10712934	-0.000751049	0.00543051	0.890322
cg10712974	-0.00660827	0.017789	0.711182
cg10712991	0.00522737	0.00541406	0.336962
cg10713002	0.00279825	0.00342381	0.415994
cg10713073	0.00303608	0.00148625	0.0441011
cg10713124	0.00576828	0.00960227	0.549588
cg10713134	-0.0103869	0.00455838	0.0251367
cg10713137	-0.00200748	0.00552243	0.717103
cg10713220	0.0101027	0.0102406	0.326604
cg10713232	0.00443484	0.00462977	0.340769
cg10713236	0.00254135	0.00304908	0.406855
cg10713254	0.0053194	0.00591968	0.371348
cg10713339	0.00136998	0.00473278	0.772914
cg10713390	-0.00948856	0.00328548	0.0048906
cg10713431	-0.00505085	0.00535331	0.348038
cg10713461	0.00462389	0.00491625	0.349549
cg10713515	0.0254832	0.0153015	0.0994302
cg10713580	0.00417418	0.00738672	0.573465
cg10713589	-0.0115894	0.00677643	0.0907825
cg10713626	-0.00250418	0.00659279	0.704992
cg10713715	-4.48671e-06	0.00352402	0.998987
cg10713839	0.0024941	0.00739076	0.736581
cg10713842	0.00514207	0.0107888	0.634834
cg10713875	-0.012086	0.0559806	0.829574
cg10713881	-0.00325914	0.00779134	0.676757
cg10713951	0.000185861	0.00228803	0.935444
cg10714041	-0.00457738	0.00375736	0.226424
cg10714061	0.0218571	0.0117694	0.0666793
cg10714075	0.000429955	0.00343686	0.900732
cg10714111	-0.0109792	0.00434507	0.0133189
cg10714160	-0.00964134	0.00533191	0.0740255
cg10714222	-0.00865372	0.0075642	0.255747
cg10714261	-0.00433663	0.00680068	0.52536
cg10714284	-0.00598474	0.00612607	0.331313
cg10714286	0.0251064	0.0112006	0.0275367
cg10714329	0.0027745	0.00170277	0.106845
cg10714356	0.00455868	0.00292032	0.12215
cg10714403	0.0013082	0.00247595	0.598593
cg10714415	-0.000534022	0.0037622	0.887452
cg10714486	0.00873136	0.00450073	0.0556207
cg10714492	0.00523601	0.00511478	0.308814
cg10714493	-0.0165087	0.00929589	0.0792439
cg10714501	-0.0172413	0.00582028	0.00393685
cg10714509	0.00497117	0.00892149	0.578812
cg10714510	0.00176799	0.0104982	0.866652
cg10714547	-0.00680464	0.00861116	0.431553
cg10714639	-0.0141868	0.0122112	0.248501
cg10714773	-0.00789637	0.0153992	0.609406
cg10714960	-0.000258019	0.00301983	0.932107
cg10714973	-0.000984689	0.00730711	0.893115
cg10714994	0.00150227	0.00495133	0.762304
cg10715027	-0.00197142	0.0037723	0.602579
cg10715028	0.007111	0.0102248	0.488618
cg10715039	0.0241462	0.0080822	0.00365335
cg10715092	0.0166826	0.0227801	0.465935
cg10715115	0.0114649	0.00540485	0.0367475
cg10715147	-0.00230347	0.00239779	0.339384
cg10715191	0.0114113	0.00875571	0.195913
cg10715197	-0.00565801	0.00475291	0.237115
cg10715223	-0.000748438	0.00453648	0.869341
cg10715265	-0.00136419	0.0019814	0.49297
cg10715272	0.00170058	0.00889592	0.848842
cg10715287	0.000306943	0.00191062	0.87274
cg10715311	-0.00400376	0.0041439	0.336632
cg10715333	0.00660547	0.0047489	0.167789
cg10715361	0.00982695	0.00868941	0.2612
cg10715371	-0.00563107	0.00579382	0.33379
cg10715374	0.000167702	0.00413986	0.96778
cg10715426	-0.00185737	0.00558734	0.740368
cg10715460	0.0130078	0.00617661	0.0380878
cg10715461	0.00314102	0.00673115	0.641924
cg10715502	-0.00199104	0.00446366	0.656665
cg10715527	-0.00482096	0.00585134	0.412246
cg10715529	0.00233255	0.00700484	0.739942
cg10715564	0.00523586	0.00396238	0.189835
cg10715584	0.00340086	0.00943005	0.719242
cg10715640	0.0117448	0.00906254	0.198411
cg10715804	-0.00112435	0.00559939	0.841325
cg10715820	-0.0078105	0.00791627	0.326556
cg10715851	0.00257844	0.0220317	0.907103
cg10715905	0.00805568	0.00849725	0.345738
cg10715930	-0.00354289	0.00208711	0.0931752
cg10716031	0.00385728	0.00392754	0.328769
cg10716112	-0.00436056	0.00483447	0.369562
cg10716120	-0.0096727	0.0192094	0.615858
cg10716163	0.0011167	0.00145119	0.443677
cg10716258	-7.11961e-05	0.00979096	0.994215
cg10716304	-0.00613911	0.00938716	0.514843
cg10716309	-0.00185348	0.00176589	0.296808
cg10716343	-0.00496298	0.00578212	0.393067
cg10716350	-0.0124473	0.00723797	0.089039
cg10716351	0.00523657	0.00760278	0.4928
cg10716356	-0.00557514	0.0048281	0.251364
cg10716379	0.000100154	0.00381427	0.979112
cg10716387	0.00123711	0.00186361	0.508559
cg10716444	0.00461711	0.00406731	0.25942
cg10716485	0.000668333	0.00832008	0.936161
cg10716524	0.000840959	0.00400668	0.834245
cg10716548	0.00414837	0.0136331	0.761635
cg10716582	0.00671781	0.00598134	0.264473
cg10716598	-0.00164673	0.00369368	0.656832
cg10716607	-0.00270597	0.00176434	0.128732
cg10716612	-0.0133961	0.00580424	0.0233722
cg10716641	-0.00741733	0.011773	0.530328
cg10716648	0.00124586	0.00170192	0.466115
cg10716666	0.00388404	0.00449143	0.389545
cg10716697	0.0148367	0.00791397	0.0641819
cg10716705	0.00476656	0.00460267	0.303256
cg10716711	-0.00137879	0.00535204	0.797309
cg10716760	-0.00477012	0.0131991	0.71868
cg10716823	-0.00384656	0.00287445	0.184321
cg10716835	0.000784537	0.00160161	0.625478
cg10716862	0.0007051	0.00811949	0.930998
cg10716882	-0.00636624	0.00322117	0.0512806
cg10716909	0.00547484	0.003967	0.171093
cg10717082	0.0323019	0.0131563	0.016069
cg10717121	0.00810409	0.00689197	0.242853
cg10717149	-0.00610844	0.00429371	0.158413
cg10717169	0.0037602	0.00615993	0.543169
cg10717189	-0.0104497	0.00692476	0.134915
cg10717214	-0.00747743	0.00390752	0.0589594
cg10717221	-0.0073411	0.00370092	0.0504548
cg10717290	1.01086e-05	0.00149018	0.994603
cg10717312	0.0139275	0.0149544	0.354257
cg10717379	0.00961089	0.00773025	0.217103
cg10717408	-0.00399537	0.00638924	0.533393
cg10717425	-0.00193615	0.00519864	0.710475
cg10717448	-0.00867366	0.0056733	0.129928
cg10717472	0.0111663	0.0120849	0.358047
cg10717480	0.0101296	0.0100433	0.315967
cg10717504	-0.00125214	0.0034328	0.716178
cg10717509	0.0100479	0.0121461	0.410359
cg10717522	0.00137265	0.00579765	0.8134
cg10717580	-0.0070418	0.00341232	0.0420313
cg10717610	-0.00144519	0.00480153	0.764145
cg10717612	0.00733461	0.0033061	0.0291236
cg10717691	-0.00691102	0.00482624	0.155736
cg10717694	0.000923443	0.00393065	0.814812
cg10717739	-0.00112084	0.00235368	0.635122
cg10717750	-0.00692105	0.00340088	0.0448873
cg10717754	0.00227773	0.00556377	0.683262
cg10717809	-0.00241709	0.0052194	0.644451
cg10717816	-0.0190761	0.0147487	0.199294
cg10717869	0.000919654	0.00172208	0.594678
cg10717876	-0.00350808	0.0049327	0.47887
cg10717906	0.000599025	0.00126395	0.636737
cg10717907	0.00152766	0.00331374	0.645943
cg10717991	0.00336139	0.00562637	0.551769
cg10718016	0.000159375	0.0049683	0.974483
cg10718026	0.00344206	0.00807279	0.670885
cg10718027	-0.00873939	0.0213553	0.683372
cg10718051	0.00132197	0.00313504	0.674303
cg10718066	0.00462311	0.00623704	0.460547
cg10718078	-0.00300004	0.00521894	0.566885
cg10718100	-0.000359729	0.00371285	0.923039
cg10718130	-0.00654275	0.00640319	0.309711
cg10718217	0.000222103	0.00464061	0.961937
cg10718267	0.0101457	0.00770676	0.191472
cg10718401	-0.00628987	0.00687007	0.362436
cg10718521	0.00492055	0.00561244	0.383052
cg10718575	0.0185117	0.00945676	0.0534932
cg10718608	0.00170455	0.00354977	0.6323
cg10718614	0.00526329	0.00693299	0.449805
cg10718618	0.000521644	0.00132059	0.693803
cg10718619	0.0027162	0.00870975	0.755895
cg10718625	-0.0174207	0.0125986	0.170279
cg10718697	0.00373132	0.008334	0.655466
cg10718705	0.00415834	0.00437514	0.344517
cg10718721	-0.00625921	0.00350242	0.0774025
cg10718795	-0.0103057	0.00761019	0.179183
cg10718809	-0.000284339	0.00909579	0.975133
cg10718813	0.000298717	0.00207139	0.885668
cg10718835	0.00759705	0.00519998	0.147624
cg10718885	0.0072279	0.00522943	0.170462
cg10718894	-0.0019516	0.00254682	0.445579
cg10718898	-0.114391	0.0418896	0.0076486
cg10718914	-0.00811672	0.00499318	0.10766
cg10718938	0.00474542	0.0113024	0.675622
cg10718977	0.00487511	0.00725047	0.503121
cg10718991	-0.00113583	0.00274265	0.679794
cg10719029	0.00999144	0.00704181	0.159509
cg10719100	-0.00347932	0.00284314	0.224348
cg10719144	0.00426948	0.00672856	0.5274
cg10719149	0.00443335	0.00377718	0.24371
cg10719215	-0.00213203	0.00436168	0.626207
cg10719228	-0.000678615	0.00694612	0.922398
cg10719247	0.000320065	0.00555781	0.954209
cg10719291	0.00600866	0.00535189	0.264646
cg10719303	0.0166252	0.00948474	0.0831532
cg10719337	-0.0207412	0.0125588	0.102237
cg10719338	0.014719	0.0106932	0.172205
cg10719346	-0.00279956	0.00598114	0.640908
cg10719363	0.00231588	0.00179278	0.199854
cg10719390	0.00412221	0.00395798	0.300533
cg10719402	-0.00276669	0.00374937	0.462556
cg10719447	0.00562463	0.00473683	0.238291
cg10719522	0.00581378	0.00594755	0.331028
cg10719604	-0.0252367	0.0308312	0.415283
cg10719637	0.00403487	0.00530526	0.448987
cg10719664	-0.00685248	0.00922682	0.459682
cg10719673	0.00312507	0.00851698	0.714568
cg10719689	-0.00339333	0.00358707	0.346774
cg10719727	0.00213502	0.00184281	0.249803
cg10719746	-0.000360743	0.008388	0.965794
cg10719792	-0.000391437	0.0146742	0.97878
cg10719847	-0.00542787	0.00406482	0.185253
cg10719852	-0.00713998	0.00490288	0.148915
cg10719895	-0.0162216	0.012794	0.208214
cg10719920	-0.00265031	0.00391362	0.500074
cg10719970	0.0147421	0.0132562	0.269163
cg10720000	1.15932e-06	0.0139917	0.999934
cg10720040	-0.00910049	0.00758694	0.233593
cg10720072	-0.000152379	0.0102301	0.98815
cg10720080	0.00523511	0.00335271	0.122047
cg10720143	-0.00980547	0.00623687	0.119539
cg10720154	-0.00958586	0.00895788	0.287532
cg10720163	-0.00747749	0.00465799	0.112051
cg10720192	-0.00766737	0.00508581	0.135279
cg10720210	-0.000408956	0.00408291	0.920446
cg10720287	0.0245598	0.0133776	0.0697897
cg10720361	0.00298148	0.00464063	0.522255
cg10720382	0.0058455	0.00836185	0.486374
cg10720418	-0.00135131	0.0109889	0.902415
cg10720545	0.00540589	0.00770722	0.484922
cg10720572	0.0116803	0.00671486	0.08549
cg10720577	-0.0105564	0.00727348	0.150277
cg10720620	-0.00493875	0.00361652	0.175582
cg10720644	0.0109844	0.00600093	0.0706074
cg10720646	-0.0194099	0.0113103	0.089697
cg10720652	0.00115764	0.00358017	0.747208
cg10720654	0.00160138	0.00764976	0.834674
cg10720699	0.000704279	0.00518025	0.892171
cg10720709	-0.00723495	0.00427981	0.094515
cg10720867	0.00810854	0.00598149	0.178733
cg10720966	-0.00979326	0.00406121	0.0179939
cg10720997	-0.0207033	0.0114353	0.0736744
cg10721001	0.000343144	0.00356306	0.923499
cg10721030	-0.0227264	0.0116941	0.0552004
cg10721066	-0.0018296	0.00556269	0.743017
cg10721090	0.003404	0.00676013	0.615856
cg10721149	-0.000903563	0.00320292	0.778532
cg10721220	-0.00934026	0.00962715	0.334636
cg10721256	0.005528	0.00381205	0.150615
cg10721259	0.0224402	0.0126077	0.0785865
cg10721278	0.0129881	0.0109506	0.238827
cg10721284	0.00390251	0.00548112	0.478376
cg10721315	-0.00350238	0.00451423	0.43994
cg10721338	-0.00217534	0.00175115	0.217489
cg10721359	0.00196938	0.00155766	0.209491
cg10721369	0.000862878	0.00187863	0.647156
cg10721489	-0.00854428	0.00539978	0.117201
cg10721490	-0.000508765	0.00180549	0.778776
cg10721491	0.00563154	0.00515968	0.278088
cg10721492	-0.00841942	0.013568	0.536527
cg10721502	-0.000247959	0.00238729	0.917514
cg10721503	0.0294247	0.0161565	0.072009
cg10721538	-0.0303421	0.0211114	0.154237
cg10721553	0.00171049	0.00217072	0.432848
cg10721556	-0.00125623	0.00513477	0.807303
cg10721579	0.00434013	0.00484076	0.372417
cg10721687	0.00027152	0.00275224	0.92164
cg10721706	0.00774008	0.00485562	0.114552
cg10721728	0.00363701	0.0051335	0.480538
cg10721734	-0.00927279	0.0148055	0.532753
cg10721755	0.00855072	0.0111246	0.444196
cg10721808	-0.0114749	0.00585533	0.0532275
cg10721812	0.00306376	0.00580907	0.599251
cg10721855	-0.00392643	0.00734022	0.59407
cg10721866	0.00218174	0.00410735	0.596648
cg10721927	-0.00193723	0.00415333	0.642076
cg10721942	-0.00165143	0.00515874	0.749644
cg10721961	0.000255335	0.00297864	0.931885
cg10721977	0.0022467	0.00567369	0.693086
cg10721979	-0.00116994	0.00124441	0.349741
cg10721997	-0.00281441	0.00501726	0.576277
cg10722175	-0.00209576	0.00425896	0.6239
cg10722251	-0.0010273	0.00144832	0.480034
cg10722260	-0.00310629	0.00469186	0.509683
cg10722267	-0.0160083	0.00870459	0.0693169
cg10722298	0.000378752	0.00361687	0.91684
cg10722361	0.0091658	0.00689783	0.18739
cg10722394	-0.00487359	0.00471516	0.304188
cg10722410	0.0164656	0.0114777	0.154994
cg10722426	0.00543018	0.00839082	0.519234
cg10722437	0.0152796	0.0148786	0.307288
cg10722444	-0.00591461	0.0109892	0.591799
cg10722465	0.00132959	0.00365824	0.71715
cg10722533	0.0108078	0.00690756	0.1213
cg10722636	-0.000166654	0.00190173	0.93037
cg10722637	0.0037699	0.0017174	0.0308178
cg10722699	0.00239886	0.0052205	0.647017
cg10722750	0.000336872	0.0036142	0.925953
cg10722799	-0.00130713	0.00304751	0.669043
cg10722925	-0.00650783	0.00813655	0.425989
cg10723012	-0.000344664	0.00164417	0.834448
cg10723020	-0.0100886	0.00726191	0.168302
cg10723024	0.00149974	0.00125746	0.23624
cg10723075	-0.00318439	0.00150899	0.0377053
cg10723095	-0.0208792	0.0153899	0.178392
cg10723140	0.00131362	0.00819568	0.873031
cg10723146	0.000695167	0.00196854	0.724839
cg10723238	-0.00492833	0.00446125	0.272337
cg10723259	-0.0254368	0.0130108	0.0537863
cg10723306	0.0231781	0.0148775	0.12288
cg10723319	0.00400669	0.00544561	0.463853
cg10723418	-0.00152373	0.00438329	0.728964
cg10723431	0.00193479	0.00582345	0.740507
cg10723444	-0.00157895	0.00233371	0.500466
cg10723556	0.00075078	0.00326393	0.818614
cg10723575	0.00665546	0.00628875	0.292843
cg10723614	0.0012005	0.00459018	0.794296
cg10723617	-0.0235122	0.0177502	0.188767
cg10723629	-0.00043433	0.00172599	0.801912
cg10723668	-0.000289957	0.00327911	0.929742
cg10723695	0.0182481	0.0102788	0.0793444
cg10723711	0.0039966	0.0065154	0.541207
cg10723736	-0.00548354	0.0045541	0.231821
cg10723746	0.00324253	0.00501374	0.51951
cg10723823	0.00532141	0.00456386	0.246806
cg10723827	-0.00473173	0.00347088	0.176317
cg10723851	-0.00485096	0.0105579	0.647048
cg10723854	-0.00127361	0.00453503	0.779501
cg10723896	0.0111286	0.00798516	0.16697
cg10723906	0.00261832	0.00243022	0.284279
cg10723928	-0.00171075	0.00642261	0.79059
cg10723962	-0.00048799	0.00357926	0.891869
cg10724054	-0.000275606	0.00620612	0.96468
cg10724086	0.00392753	0.00290959	0.180565
cg10724130	-0.00562323	0.00392627	0.155667
cg10724186	0.00345184	0.00462199	0.457181
cg10724246	0.000767033	0.00422276	0.856286
cg10724255	-0.0058918	0.00462349	0.205945
cg10724261	0.00160151	0.00392737	0.684435
cg10724292	0.00799791	0.00941434	0.397909
cg10724297	-0.00543137	0.00360725	0.135771
cg10724315	-0.00497601	0.00486268	0.309
cg10724344	-0.0139678	0.00905702	0.126652
cg10724409	-0.000148506	0.00598501	0.980261
cg10724426	-0.00749866	0.00445636	0.0960218
cg10724442	-0.00133472	0.00111888	0.236148
cg10724472	0.00510255	0.00503045	0.313237
cg10724491	0.00103582	0.00148862	0.488393
cg10724529	-0.00412055	0.00739235	0.578681
cg10724576	0.00764135	0.00638123	0.234375
cg10724690	-0.0100814	0.0100301	0.317629
cg10724702	0.0152318	0.00903285	0.0953278
cg10724771	0.000490313	0.00175702	0.780861
cg10724774	-0.00344819	0.00525649	0.513563
cg10724776	0.00209971	0.0072742	0.773534
cg10724791	-0.00125704	0.00752414	0.867705
cg10724806	-0.0057015	0.00430633	0.188978
cg10724833	0.00149343	0.00576492	0.796205
cg10724888	0.00014485	0.00777151	0.985172
cg10724891	-0.00659893	0.00874502	0.452531
cg10724894	0.00213778	0.00330256	0.519137
cg10724928	-0.0017382	0.00714774	0.808438
cg10724935	-0.0138092	0.00665836	0.0410382
cg10724940	-0.00527389	0.0042279	0.215598
cg10724947	-5.11471e-05	0.00139094	0.970751
cg10724963	0.000410947	0.00443005	0.926305
cg10724965	0.0142136	0.00835817	0.0925978
cg10724969	-0.0155119	0.00599467	0.0113233
cg10724974	0.00313568	0.00400559	0.435855
cg10724984	-0.000830639	0.00638793	0.896841
cg10725048	0.00387738	0.00526033	0.463045
cg10725066	0.0202834	0.00714779	0.00565316
cg10725067	0.00878341	0.00758134	0.249807
cg10725121	0.000269447	0.00129774	0.836004
cg10725137	0.00189837	0.00398662	0.635135
cg10725183	-0.00409503	0.00316992	0.199834
cg10725222	0.00133106	0.00953827	0.889338
cg10725229	-0.00818688	0.010639	0.443671
cg10725316	-9.28797e-05	0.00195402	0.962198
cg10725344	-0.000319546	0.0135691	0.981266
cg10725381	-0.000914369	0.00677799	0.893
cg10725390	0.00110047	0.0115708	0.924448
cg10725395	0.00394745	0.00386094	0.309423
cg10725403	-0.000497351	0.00521074	0.924179
cg10725438	-0.00786811	0.00942558	0.406138
cg10725542	-0.00994794	0.0118418	0.40317
cg10725555	-0.000671554	0.00496693	0.892762
cg10725618	-0.00201123	0.00335152	0.550004
cg10725720	-0.00627654	0.00519713	0.230438
cg10725768	-0.000102918	0.00538962	0.984809
cg10725843	-0.010133	0.00749226	0.179734
cg10725855	-0.00675945	0.0143297	0.638315
cg10725861	-0.0145094	0.00825944	0.0824875
cg10725892	-0.00819851	0.0132262	0.536964
cg10725912	-0.00300209	0.00510674	0.558144
cg10725932	0.00205127	0.00207757	0.326213
cg10725937	0.0113376	0.00532997	0.0362395
cg10725943	0.00655674	0.00558278	0.243416
cg10725952	0.00527868	0.00433658	0.226802
cg10726037	-0.0045546	0.00622345	0.46623
cg10726093	-0.00190585	0.00348217	0.585563
cg10726214	0.00368999	0.00392632	0.349918
cg10726226	0.000148056	0.00181585	0.935203
cg10726259	-0.00403905	0.0049686	0.418486
cg10726312	0.000144908	0.00915278	0.987405
cg10726346	0.00503566	0.00363162	0.169102
cg10726357	-0.0027513	0.00691867	0.691852
cg10726394	0.000953312	0.00120718	0.431851
cg10726445	-0.000561553	0.00378866	0.882513
cg10726449	0.0108943	0.0113498	0.33978
cg10726463	0.000909247	0.00659267	0.890624
cg10726475	0.00602326	0.00796492	0.451558
cg10726486	-0.00384037	0.00313596	0.224023
cg10726517	0.00164212	0.00174298	0.348735
cg10726559	0.00105134	0.00136867	0.444479
cg10726581	-0.000131758	0.00528276	0.980159
cg10726658	0.000602004	0.00414563	0.884878
cg10726660	-0.000608789	0.00310259	0.844896
cg10726666	-0.00188873	0.00337928	0.577655
cg10726706	0.00121792	0.00585113	0.835598
cg10726725	-0.00382423	0.00449471	0.3972
cg10726760	-0.00611242	0.0143208	0.670564
cg10726868	-0.00175964	0.00340045	0.606141
cg10726931	-0.00579531	0.00566999	0.309566
cg10726970	0.00252148	0.00343488	0.464873
cg10727113	-0.00205008	0.00718747	0.776146
cg10727146	-0.000917464	0.00160316	0.568604
cg10727148	-0.00967949	0.00699861	0.170186
cg10727171	-0.00877409	0.00475279	0.0682795
cg10727229	-0.000137713	0.00888814	0.987674
cg10727259	-0.00207395	0.00859321	0.809854
cg10727316	-0.00129072	0.00424782	0.761965
cg10727340	0.00134123	0.0032807	0.683674
cg10727395	0.0133459	0.00720656	0.0674311
cg10727416	-0.0050454	0.00578774	0.385749
cg10727432	-0.000216655	0.00430088	0.959939
cg10727474	0.00209315	0.00224199	0.353088
cg10727654	-0.00285859	0.00271635	0.295547
cg10727660	0.00261128	0.00416407	0.532237
cg10727661	0.00641375	0.00571309	0.264678
cg10727688	0.000948158	0.00358082	0.791799
cg10727759	0.00355739	0.00339892	0.298172
cg10727809	-0.00936187	0.00358859	0.0106945
cg10727812	-0.0010833	0.0027748	0.697191
cg10727820	0.00611172	0.00310397	0.0521356
cg10727831	-0.00532536	0.00471585	0.261897
cg10727859	-0.00089264	0.00177161	0.615635
cg10727879	-0.00328778	0.00574949	0.568906
cg10727892	-0.000944869	0.0028352	0.739737
cg10727923	0.0016182	0.00760066	0.831901
cg10727962	-0.00330618	0.00184869	0.0771937
cg10728060	-0.00158336	0.00137268	0.251871
cg10728104	0.000810841	0.00161321	0.616498
cg10728179	-0.00741481	0.00552357	0.182961
cg10728189	0.000483572	0.00143972	0.737771
cg10728214	-0.00830407	0.00640625	0.198319
cg10728227	-0.0103793	0.0111187	0.353146
cg10728271	0.00383784	0.00611727	0.532054
cg10728282	0.00137941	0.00210386	0.513776
cg10728351	-0.00142028	0.00680915	0.83526
cg10728451	-0.00621751	0.0060849	0.309712
cg10728452	-0.000498646	0.00415604	0.904775
cg10728454	-0.0142799	0.0173202	0.411931
cg10728473	-0.00232439	0.00526895	0.660199
cg10728484	0.0122089	0.00590908	0.0417911
cg10728503	-0.00720124	0.00731547	0.327656
cg10728716	0.00203411	0.0040254	0.614613
cg10728717	0.00115264	0.00452825	0.799675
cg10728746	-0.00503769	0.00461973	0.278516
cg10728822	-0.00709912	0.00481212	0.143754
cg10728902	-0.00620799	0.00824475	0.453505
cg10728993	0.000331241	0.00237532	0.889416
cg10728994	-0.00240841	0.00468636	0.608612
cg10729001	-0.00155941	0.00379891	0.682456
cg10729019	-0.000625748	0.0032367	0.847152
cg10729062	0.00630977	0.00515964	0.224667
cg10729106	-0.00623644	0.00529138	0.24177
cg10729111	-0.00224929	0.00472954	0.635563
cg10729167	-0.00212641	0.00701367	0.762476
cg10729169	-0.000844465	0.00456724	0.853741
cg10729196	-0.0142556	0.00911817	0.121583
cg10729214	0.00331522	0.00839209	0.69378
cg10729236	-0.00908985	0.00716137	0.207723
cg10729245	0.00155295	0.0014515	0.287626
cg10729296	0.0020675	0.00799616	0.796584
cg10729312	-0.00430185	0.00480791	0.373393
cg10729317	0.00820778	0.00395178	0.0407523
cg10729325	-0.0032783	0.00158024	0.0409826
cg10729412	-0.000393749	0.00327982	0.904719
cg10729426	-0.00949113	0.0147755	0.52233
cg10729496	0.00158309	0.0122201	0.897223
cg10729505	7.0529e-05	0.0041266	0.986403
cg10729531	-0.000788966	0.00151572	0.604021
cg10729541	0.00818695	0.00890659	0.360532
cg10729545	7.63911e-05	0.00627497	0.990315
cg10729557	0.000672125	0.00218836	0.759474
cg10729572	-0.000154857	0.00358364	0.965631
cg10729641	-0.00132958	0.00343149	0.699358
cg10729644	0.0012866	0.00633562	0.839552
cg10729706	0.0214424	0.0111314	0.0573311
cg10729726	-0.00762243	0.00860353	0.378078
cg10729739	-0.00243398	0.00150576	0.109618
cg10729743	-0.00403252	0.00397307	0.312938
cg10729824	-0.00275393	0.00165431	0.0995714
cg10729835	-0.000138081	0.00433298	0.974651
cg10729852	-0.00759753	0.00875612	0.387955
cg10729878	0.0132296	0.0108195	0.224725
cg10730074	-0.00185933	0.00396035	0.639897
cg10730078	-0.00347958	0.00410645	0.399128
cg10730102	0.0270159	0.0100686	0.00872822
cg10730148	-0.000914644	0.0042205	0.828938
cg10730149	-0.00413688	0.00423638	0.331518
cg10730156	-0.00633642	0.00654437	0.335617
cg10730162	-0.00454441	0.00742662	0.542194
cg10730165	-0.00157056	0.00457193	0.732034
cg10730256	-0.0199663	0.0113603	0.0823429
cg10730291	0.0135962	0.00513308	0.00959373
cg10730349	0.000408828	0.00214734	0.849449
cg10730359	0.00976006	0.00806209	0.229323
cg10730362	-0.00576597	0.00467446	0.22071
cg10730370	0.000478803	0.00236913	0.84031
cg10730398	0.00316826	0.00464374	0.496885
cg10730399	-0.00318336	0.00371122	0.393379
cg10730421	0.000234389	0.00629893	0.970402
cg10730424	0.00783692	0.0049676	0.118286
cg10730425	-0.00113741	0.00208032	0.585952
cg10730497	-0.00142289	0.00119089	0.235407
cg10730522	-0.00615367	0.00463662	0.187919
cg10730575	-0.00130423	0.00394402	0.741676
cg10730576	0.0198351	0.00877019	0.0262119
cg10730597	-0.000470248	0.00375088	0.90052
cg10730678	0.00212548	0.0023971	0.377692
cg10730712	-0.00328164	0.00199782	0.104072
cg10730750	-0.000718742	0.00148617	0.62987
cg10730786	0.00354533	0.00710477	0.619034
cg10730816	-0.00108425	0.00409798	0.791958
cg10730959	-0.000372645	0.0055832	0.946939
cg10730990	-0.00182297	0.00387302	0.639044
cg10731003	0.00300373	0.00361537	0.408348
cg10731022	-0.000270053	0.00144694	0.852379
cg10731073	0.000636492	0.00130397	0.626693
cg10731149	0.00145858	0.00373346	0.69699
cg10731236	-0.00721722	0.00784076	0.35987
cg10731256	0.00796397	0.00762408	0.29911
cg10731281	0.0113008	0.0120798	0.352115
cg10731283	-0.00209084	0.00236041	0.378172
cg10731295	-0.00379415	0.0043835	0.389116
cg10731362	-0.00665069	0.00760791	0.384426
cg10731408	-0.00797386	0.0115172	0.490564
cg10731424	-0.00154879	0.00346636	0.656125
cg10731465	0.0200637	0.0109826	0.0711485
cg10731478	0.0022097	0.00410508	0.591755
cg10731507	-0.000332873	0.00197371	0.866461
cg10731588	0.00259561	0.00469301	0.581627
cg10731606	-0.00216808	0.00449325	0.630648
cg10731607	0.000432477	0.00123848	0.727784
cg10731648	-0.0100844	0.00782297	0.200788
cg10731700	0.00106176	0.00390407	0.786295
cg10731735	0.00231279	0.00571293	0.686592
cg10731742	0.00442358	0.0102643	0.667559
cg10731768	0.00213502	0.00329262	0.518417
cg10731794	-0.00249146	0.00186262	0.184509
cg10731798	-0.00794085	0.00562842	0.161855
cg10731848	-0.00464072	0.00495892	0.35195
cg10731851	0.000256276	0.00110062	0.816427
cg10731910	0.00215942	0.00176526	0.224524
cg10731929	0.0101199	0.00552257	0.070305
cg10731936	-0.00265792	0.0097203	0.785163
cg10731951	-0.00136922	0.00282781	0.629463
cg10731960	-0.00103258	0.00453239	0.820319
cg10732016	-0.0285503	0.0154272	0.0676137
cg10732087	0.0179838	0.00842935	0.0357008
cg10732094	-0.0132698	0.00525994	0.0134612
cg10732134	-0.00366682	0.00361559	0.313313
cg10732157	0.00159604	0.00350351	0.649845
cg10732206	-0.00156531	0.00376005	0.678216
cg10732215	0.00352781	0.00193726	0.0720398
cg10732259	0.00181096	0.00368739	0.624577
cg10732385	0.000894553	0.00386125	0.817335
cg10732406	-0.00150027	0.00527059	0.77659
cg10732506	0.000404073	0.00134355	0.764323
cg10732536	0.00271125	0.00344675	0.433647
cg10732560	-0.00363092	0.00324146	0.265734
cg10732601	-0.00900524	0.00726281	0.218342
cg10732611	0.00589253	0.0128207	0.646943
cg10732641	-0.000454996	0.00338559	0.893403
cg10732689	-0.021827	0.0181475	0.232334
cg10732694	0.0063582	0.0054789	0.249025
cg10732739	-0.0493792	0.0215794	0.0245465
cg10732797	-0.00752861	0.00650426	0.25024
cg10732823	0.000234702	0.00325237	0.942637
cg10732834	0.00668347	0.00964491	0.490185
cg10732871	-0.00397655	0.010646	0.709666
cg10732920	0.00152159	0.00138401	0.274624
cg10732921	-0.00973943	0.00681168	0.156352
cg10732950	0.000805713	0.00211774	0.704532
cg10732977	0.0077756	0.00789041	0.327136
cg10733051	-0.0020447	0.00551476	0.711712
cg10733063	0.00554807	0.00574206	0.336614
cg10733099	-0.0310544	0.0173359	0.0767159
cg10733115	-0.00170245	0.00508557	0.738611
cg10733123	-0.0344908	0.0197373	0.0840791
cg10733145	-0.00126975	0.00210201	0.547372
cg10733196	-0.0135938	0.0141692	0.340021
cg10733207	-0.0023931	0.00378958	0.529373
cg10733208	0.00146168	0.00629521	0.816936
cg10733249	0.00227948	0.00171208	0.186531
cg10733251	-0.0085476	0.00502239	0.0923455
cg10733261	0.00587178	0.0118903	0.622672
cg10733297	-0.0110478	0.00750948	0.144849
cg10733300	-0.00194225	0.00229546	0.399803
cg10733317	-0.00345503	0.00663933	0.604115
cg10733323	0.00706923	0.00441547	0.112999
cg10733469	0.00161248	0.0114388	0.888223
cg10733507	0.0263408	0.0310611	0.398746
cg10733616	-0.00147945	0.00182868	0.420708
cg10733617	-0.00693057	0.00408661	0.0934768
cg10733677	0.00148493	0.00471038	0.75333
cg10733692	0.000485273	0.00419919	0.908265
cg10733711	0.00128652	0.00719969	0.858596
cg10733745	0.0176476	0.0120501	0.146655
cg10733787	-0.00559431	0.00631819	0.378366
cg10733898	-0.000626198	0.00626172	0.920571
cg10733940	-0.0132826	0.0100091	0.187963
cg10733951	-0.00272318	0.00383891	0.479996
cg10733978	-0.00156251	0.00362987	0.667927
cg10733988	0.00257662	0.0053281	0.629891
cg10734044	-0.0150377	0.0120806	0.216553
cg10734048	-0.00538073	0.00639253	0.402252
cg10734102	0.0198325	0.0126261	0.11987
cg10734114	0.00533201	0.00799811	0.506755
cg10734164	-0.023975	0.011481	0.039699
cg10734218	-0.00107042	0.00772122	0.89006
cg10734246	-0.00105417	0.00549781	0.848389
cg10734259	-0.00947038	0.007052	0.182786
cg10734363	-0.0117758	0.00892897	0.190686
cg10734382	0.0051041	0.00866173	0.557207
cg10734393	-0.00120562	0.00817683	0.883123
cg10734415	-0.00614696	0.00334441	0.0694784
cg10734432	0.00580787	0.00775137	0.455716
cg10734448	-0.00277085	0.0067931	0.684356
cg10734450	0.000246624	0.00423454	0.95369
cg10734581	0.00332607	0.00639568	0.604349
cg10734604	0.0011219	0.00392518	0.775694
cg10734665	0.00869782	0.00811865	0.28698
cg10734734	-0.000499723	0.00134676	0.711497
cg10734739	0.0160494	0.00599633	0.00888927
cg10734781	0.0171324	0.00693411	0.0154336
cg10734783	0.00234744	0.00165003	0.158409
cg10734849	-0.00180678	0.00803615	0.822638
cg10734892	0.00109791	0.00156581	0.485065
cg10734940	0.0045341	0.00410365	0.272252
cg10734950	-0.00445029	0.00619581	0.474512
cg10734972	0.00722085	0.011951	0.547281
cg10735015	0.00016938	0.00576745	0.976638
cg10735019	0.0049758	0.0061915	0.42379
cg10735070	-0.00361286	0.00549726	0.51278
cg10735091	0.00591818	0.0109506	0.590274
cg10735140	0.00162285	0.00334245	0.628523
cg10735164	-0.00160044	0.00488294	0.743879
cg10735196	4.31559e-05	0.00139287	0.975354
cg10735211	0.00395899	0.0041936	0.347756
cg10735253	0.00183974	0.00573756	0.749246
cg10735319	0.00675427	0.00678895	0.322548
cg10735344	0.00453536	0.0025063	0.0738134
cg10735361	-0.000535153	0.00136605	0.696199
cg10735468	0.000165775	0.00449975	0.970696
cg10735475	0.0123433	0.0107915	0.255845
cg10735511	-0.00885696	0.00648746	0.175696
cg10735529	-0.00177869	0.00197274	0.36974
cg10735544	-0.00212008	0.00571961	0.711786
cg10735582	0.00195767	0.00888229	0.826075
cg10735599	0.00680236	0.00737471	0.358876
cg10735607	0.0163856	0.00705133	0.02247
cg10735621	0.0167842	0.0101646	0.102293
cg10735623	0.00118792	0.00276808	0.668877
cg10735633	-0.00194867	0.00112822	0.0876787
cg10735681	0.00333126	0.00512983	0.517798
cg10735689	-0.0179609	0.00961071	0.0650091
cg10735792	0.00492451	0.00443892	0.270317
cg10735811	-0.00572652	0.00347649	0.103122
cg10735834	0.0120642	0.034195	0.725088
cg10735847	-0.0128793	0.00853146	0.134764
cg10736020	-0.00614722	0.00356381	0.0880964
cg10736046	0.0103919	0.00640436	0.108288
cg10736063	0.00163134	0.00255675	0.525117
cg10736139	-0.0143999	0.0100716	0.156369
cg10736208	-0.0101656	0.00883241	0.25291
cg10736231	-0.00061062	0.00126734	0.631149
cg10736256	0.00731779	0.01053	0.488941
cg10736303	-0.026439	0.0293998	0.370979
cg10736330	-0.00240269	0.00640719	0.708574
cg10736337	0.00402613	0.00581901	0.490847
cg10736404	-0.000714736	0.0012112	0.556648
cg10736407	-0.0107823	0.0166746	0.519573
cg10736454	0.0077237	0.00800663	0.337387
cg10736458	-3.87778e-07	0.00492755	0.999937
cg10736528	0.005238	0.00395121	0.18842
cg10736577	-0.000546401	0.00355761	0.878292
cg10736654	-0.00256293	0.00899494	0.776375
cg10736660	0.00298056	0.00631115	0.637918
cg10736692	-0.00358716	0.00318313	0.262871
cg10736770	0.00437014	0.0100529	0.664844
cg10736786	-0.00412383	0.0055592	0.460206
cg10736791	0.00393271	0.00636768	0.538449
cg10736843	-5.61735e-05	0.00110269	0.959488
cg10736902	0.0057227	0.00527458	0.280938
cg10736906	0.00841917	0.00594298	0.160154
cg10736914	0.0265981	0.0106592	0.0144722
cg10736954	-0.00384594	0.00499809	0.443692
cg10737041	-0.0115073	0.00725148	0.116165
cg10737073	-0.00140726	0.0111128	0.899522
cg10737105	-0.0187297	0.00966732	0.0559374
cg10737118	0.00021214	0.0046957	0.964069
cg10737125	-0.0078123	0.00513425	0.131735
cg10737195	0.000933236	0.0034391	0.786757
cg10737307	0.00606051	0.00751765	0.422342
cg10737367	5.20014e-05	0.00664925	0.993778
cg10737401	0.0135148	0.00817538	0.101914
cg10737404	0.0175761	0.0268903	0.515079
cg10737406	-0.00213076	0.00675644	0.753238
cg10737412	-0.000457206	0.00175529	0.795114
cg10737415	0.016144	0.0124135	0.196858
cg10737455	-0.010228	0.00839287	0.226272
cg10737469	-0.0155908	0.00637298	0.016442
cg10737511	-0.000495176	0.00633306	0.937857
cg10737521	-0.0179043	0.0139936	0.204134
cg10737524	0.0144296	0.00753343	0.0587262
cg10737580	-0.00306907	0.00668147	0.647136
cg10737581	0.00585599	0.00740142	0.43098
cg10737611	-0.0201411	0.0101899	0.0512561
cg10737625	0.000569473	0.00153179	0.710969
cg10737655	-0.0130721	0.0150613	0.387823
cg10737663	-0.00201173	0.0020994	0.340596
cg10737671	-0.00177185	0.00404155	0.662177
cg10737698	-0.0230531	0.0169687	0.177797
cg10737718	0.00332758	0.00406292	0.415017
cg10737760	0.0065128	0.00507851	0.203101
cg10737766	-0.00339241	0.00347379	0.331488
cg10737847	-0.00650709	0.00507673	0.203336
cg10737883	-0.00487925	0.00234061	0.040036
cg10737891	0.00370906	0.00210547	0.0816443
cg10737898	-0.00173568	0.00541148	0.749176
cg10737951	-0.00688652	0.00715888	0.338738
cg10737978	0.0164201	0.00798962	0.04286
cg10738003	0.108192	0.0638244	0.0936235
cg10738016	0.00403257	0.00185769	0.0326741
cg10738025	0.0143592	0.0100546	0.156839
cg10738041	-0.000267251	0.00657665	0.967679
cg10738049	0.00298524	0.0378104	0.937251
cg10738056	-0.00278488	0.00366339	0.449195
cg10738119	0.0064412	0.00960715	0.504341
cg10738137	0.00133349	0.00153535	0.387494
cg10738142	-0.00618567	0.0155081	0.690968
cg10738175	0.00674497	0.00967877	0.487734
cg10738205	0.00825101	0.00629038	0.193077
cg10738231	0.00118427	0.00415588	0.776351
cg10738239	-0.000489053	0.0016307	0.764966
cg10738280	-0.00293093	0.00470319	0.534797
cg10738340	0.036189	0.0101559	0.000597072
cg10738358	0.000767387	0.00575092	0.894156
cg10738368	0.0158823	0.00654675	0.0173323
cg10738385	0.000944347	0.00445923	0.832779
cg10738446	0.0107654	0.0151728	0.4799
cg10738479	0.000723313	0.00616427	0.906861
cg10738563	-0.00346166	0.0100395	0.731073
cg10738648	-0.0432192	0.0571965	0.451914
cg10738653	-0.0120839	0.0040396	0.00361264
cg10738683	-0.00497545	0.00474656	0.29744
cg10738714	0.00134777	0.00483545	0.781116
cg10738717	0.00752149	0.0045889	0.104812
cg10738744	-0.00569578	0.00591185	0.337992
cg10738774	0.00282484	0.00535893	0.599447
cg10738791	0.00455032	0.00653705	0.488233
cg10738856	-0.000323934	0.00939092	0.972562
cg10738858	-0.00355029	0.00754132	0.638978
cg10738865	0.00744422	0.00353871	0.0382955
cg10738873	0.00438238	0.00592943	0.461842
cg10738933	0.00646851	0.00797217	0.419358
cg10739006	-0.00480024	0.00455954	0.295352
cg10739015	0.021561	0.0130456	0.101987
cg10739033	-0.000490708	0.00114863	0.67028
cg10739071	-0.00430628	0.00857589	0.616839
cg10739087	-0.000477779	0.00190273	0.802328
cg10739095	-0.00356615	0.00623927	0.56909
cg10739104	-0.00386238	0.00751524	0.608597
cg10739109	-0.00284595	0.00720824	0.693943
cg10739132	0.0013738	0.00634368	0.829057
cg10739136	-0.00525507	0.00522798	0.317597
cg10739142	-0.00183496	0.0066693	0.783865
cg10739237	-0.00141584	0.00386502	0.715014
cg10739246	-0.0156261	0.0104409	0.138112
cg10739344	0.00326749	0.00193821	0.0954122
cg10739386	-0.0183626	0.00949603	0.0563998
cg10739399	-0.0041604	0.00437393	0.344148
cg10739553	0.00286586	0.00418981	0.495788
cg10739554	-0.00133843	0.00269543	0.620753
cg10739556	0.00370195	0.00430302	0.391981
cg10739592	-0.00615617	0.00490537	0.212845
cg10739650	-0.00743034	0.00809981	0.361496
cg10739659	-0.00645263	0.00677505	0.343528
cg10739684	-0.00211108	0.00330862	0.525113
cg10739686	-0.00167666	0.00266696	0.531208
cg10739691	-0.000689983	0.00482066	0.886518
cg10739710	-0.00169773	0.00572956	0.767699
cg10739715	-0.0113605	0.0174287	0.516232
cg10739728	0.00364275	0.00456596	0.427155
cg10739778	-0.00377355	0.00570099	0.509778
cg10739791	0.00284806	0.00393618	0.471278
cg10739870	0.0195227	0.00516409	0.000286328
cg10739948	-0.0123662	0.00709711	0.0849686
cg10739979	0.00252408	0.0052696	0.633148
cg10740050	-0.00177739	0.00451328	0.694683
cg10740054	0.00527511	0.00303786	0.0860235
cg10740203	0.00556787	0.0073719	0.45212
cg10740215	0.00291425	0.00306794	0.344793
cg10740245	0.00712099	0.00450275	0.117398
cg10740282	-0.00204105	0.00258467	0.431865
cg10740320	0.00102177	0.00786488	0.896933
cg10740324	0.00479248	0.00521881	0.360997
cg10740367	-0.00445853	0.00798778	0.578163
cg10740375	-0.00659077	0.00505976	0.196155
cg10740422	0.00528479	0.00823486	0.522717
cg10740486	-0.00341557	0.00807778	0.673458
cg10740488	0.00340839	0.0033466	0.311281
cg10740493	-0.00279841	0.00608651	0.646826
cg10740500	-0.013301	0.0110918	0.233716
cg10740573	-0.00136852	0.00575253	0.812519
cg10740594	-0.00558136	0.00396698	0.163003
cg10740660	-0.00144292	0.00589625	0.807251
cg10740663	-0.000388584	0.00828527	0.9627
cg10740670	-0.000430385	0.00130331	0.742024
cg10740729	-0.00883522	0.00764681	0.251085
cg10740793	-0.0165133	0.00616627	0.00885317
cg10740819	-0.00331315	0.00509676	0.517373
cg10740877	0.0200666	0.00880305	0.0250835
cg10740880	-0.00437357	0.00768247	0.570625
cg10740895	0.00178174	0.00635647	0.77991
cg10740902	0.00569386	0.00280888	0.0457144
cg10740944	-0.00159077	0.00542179	0.769912
cg10740965	-0.00301412	0.00300456	0.318555
cg10741025	0.00236559	0.00270712	0.384611
cg10741153	-0.00259869	0.00696601	0.710017
cg10741154	0.000156216	0.00504533	0.97537
cg10741198	0.00350789	0.00426524	0.413077
cg10741283	0.000660815	0.00440658	0.881142
cg10741308	0.00591348	0.00401629	0.144529
cg10741323	0.00126182	0.00376398	0.738255
cg10741333	-0.000312629	0.00415132	0.940142
cg10741369	-0.00388912	0.00188993	0.0426013
cg10741379	0.000986943	0.00782181	0.899882
cg10741418	0.000215075	0.00791904	0.978395
cg10741422	0.00240657	0.00279493	0.391577
cg10741442	0.0026618	0.00296855	0.372371
cg10741463	0.000664242	0.00390495	0.865324
cg10741478	0.0104155	0.00852544	0.225124
cg10741568	-0.00590517	0.00342826	0.0885329
cg10741583	-0.00398082	0.00556022	0.475942
cg10741603	0.00253099	0.0110934	0.820064
cg10741617	-0.00148499	0.00557753	0.790681
cg10741660	-0.00269798	0.00370985	0.469026
cg10741696	-0.000119571	0.00487463	0.980487
cg10741760	0.00659936	0.008101	0.417506
cg10741776	0.0146285	0.00615204	0.0196055
cg10741826	0.00273209	0.0019453	0.163743
cg10741887	-0.000349742	0.00744252	0.962627
cg10741934	-0.0046522	0.00579991	0.424672
cg10742003	-0.00158527	0.0043513	0.716502
cg10742006	0.00163721	0.00390008	0.675675
cg10742060	-0.0102682	0.00452226	0.0256412
cg10742075	-0.0175812	0.00598972	0.00426234
cg10742135	-0.00130344	0.00582248	0.823388
cg10742138	0.00112096	0.0115909	0.923179
cg10742198	-0.00475113	0.00340929	0.166993
cg10742204	0.00684447	0.00492198	0.167895
cg10742317	-9.41782e-05	0.00156303	0.952092
cg10742370	-0.00379039	0.00886974	0.670188
cg10742382	-0.0304034	0.0186658	0.106965
cg10742446	-0.00565908	0.00548764	0.305285
cg10742515	-0.00174925	0.00894502	0.845414
cg10742523	0.00838591	0.0109168	0.44447
cg10742605	-0.00374991	0.00188115	0.0493492
cg10742620	-9.65143e-05	0.00776919	0.990117
cg10742629	0.00496803	0.00702158	0.481124
cg10742682	-0.00277375	0.00880449	0.753487
cg10742695	0.00212806	0.00338501	0.531212
cg10742719	0.00296155	0.00576877	0.60899
cg10742797	0.0143942	0.0113545	0.208284
cg10742801	-0.00150305	0.00397808	0.706476
cg10742903	0.00737157	0.00614678	0.233684
cg10742917	-0.00916481	0.0228797	0.689722
cg10742957	0.00822462	0.00621551	0.189222
cg10742961	-0.00269084	0.00356386	0.452267
cg10743020	-0.00597625	0.00504769	0.239654
cg10743026	-0.000374028	0.00270741	0.890442
cg10743062	-0.00371442	0.00731804	0.613039
cg10743065	0.000542201	0.00347709	0.876445
cg10743091	0.00149399	0.00704682	0.832596
cg10743102	-0.0279382	0.014951	0.0650363
cg10743104	-0.000972288	0.00323251	0.764297
cg10743127	0.00135641	0.00174818	0.439913
cg10743145	0.000474203	0.00143019	0.741015
cg10743239	-0.00531022	0.00513541	0.303983
cg10743291	-0.00195681	0.00586838	0.739597
cg10743359	0.00394901	0.00916221	0.667527
cg10743363	0.000297407	0.00448684	0.947304
cg10743367	0.00311584	0.00347616	0.372543
cg10743390	-0.0068411	0.0108471	0.529899
cg10743424	-0.00496403	0.00492801	0.31658
cg10743505	-0.00494831	0.00184124	0.00862482
cg10743517	-0.000368031	0.00360764	0.91898
cg10743536	0.00192679	0.00462273	0.677846
cg10743544	0.000986396	0.00180183	0.585476
cg10743564	-0.000586052	0.00112924	0.605093
cg10743569	0.00582259	0.00689346	0.400621
cg10743685	-0.00236836	0.00336831	0.483853
cg10743697	0.0110063	0.00862364	0.205247
cg10743727	0.0150138	0.00821159	0.0709209
cg10743858	0.00102245	0.00375173	0.785863
cg10743952	0.00812061	0.00385704	0.0381393
cg10744079	-0.0219731	0.0320679	0.495034
cg10744157	-0.000327121	0.00473028	0.945025
cg10744178	0.00231332	0.00382674	0.547074
cg10744196	-0.00222833	0.00392916	0.572088
cg10744200	-0.0156342	0.0253818	0.539529
cg10744248	-0.00182148	0.00128231	0.159044
cg10744268	-0.00502564	0.00898523	0.577379
cg10744297	0.00422773	0.00416172	0.312512
cg10744305	0.00911414	0.0135328	0.502422
cg10744318	0.00732499	0.00933431	0.434739
cg10744327	0.000731997	0.00451519	0.871588
cg10744331	-0.0188788	0.0115322	0.105232
cg10744424	0.00511543	0.00312397	0.105143
cg10744426	0.00713688	0.00723192	0.326449
cg10744434	0.000660884	0.00262432	0.801766
cg10744486	0.00389239	0.00507266	0.444965
cg10744588	-0.00129407	0.00635363	0.839083
cg10744590	0.00517934	0.00507293	0.310097
cg10744642	-7.01865e-05	0.00451496	0.987633
cg10744661	-0.00311778	0.00652194	0.633817
cg10744663	0.0133956	0.00794334	0.0953022
cg10744755	-0.00220977	0.0082983	0.790645
cg10744805	-0.00144712	0.00343682	0.674746
cg10744903	-0.000834984	0.00464761	0.857838
cg10745039	0.00909884	0.0115174	0.431671
cg10745045	0.0131075	0.00399249	0.00147991
cg10745084	-0.00109123	0.00357413	0.760858
cg10745242	0.00443742	0.00778285	0.570043
cg10745272	0.0079163	0.00396786	0.049161
cg10745413	-0.00343792	0.00532615	0.520316
cg10745498	-0.00326074	0.00420988	0.440709
cg10745499	0.00458836	0.00498242	0.359644
cg10745532	-0.00139184	0.00125975	0.27227
cg10745620	0.000616596	0.00782002	0.937334
cg10745637	0.00400621	0.00513794	0.437665
cg10745669	0.00304131	0.00586323	0.60528
cg10745682	0.00185917	0.00200463	0.356264
cg10745724	0.00109703	0.00668918	0.870111
cg10745782	0.00125771	0.00416226	0.763244
cg10745802	0.00211535	0.00165635	0.20496
cg10745845	-0.01305	0.010416	0.213603
cg10745876	0.00120054	0.00472198	0.799905
cg10745988	-0.00905523	0.00417155	0.0326768
cg10746029	-0.000838946	0.00448964	0.852203
cg10746084	-0.00823484	0.00904339	0.365026
cg10746132	0.000309299	0.00494328	0.950253
cg10746159	-0.000532615	0.0069139	0.938772
cg10746224	0.0169985	0.0110981	0.129235
cg10746244	0.000119718	0.00456727	0.979148
cg10746278	0.00494428	0.0038106	0.197887
cg10746326	0.0119915	0.00442401	0.00809147
cg10746341	-8.18862e-05	0.00102807	0.936698
cg10746389	-0.00573341	0.00445375	0.201396
cg10746396	-0.00842084	0.0183098	0.646729
cg10746436	-0.00408812	0.00214367	0.0598124
cg10746447	-0.0410005	0.0186897	0.0309197
cg10746450	-0.00206581	0.00359619	0.56715
cg10746467	0.00240162	0.00512327	0.640408
cg10746530	-0.0210554	0.0128563	0.105086
cg10746542	-0.00115946	0.00297802	0.697976
cg10746580	-0.000760801	0.00284653	0.789892
cg10746615	0.000535828	0.00172613	0.756983
cg10746622	-0.0115068	0.00519738	0.029446
cg10746770	-0.00929979	0.0115619	0.423388
cg10746778	-0.00245942	0.0115558	0.831957
cg10746788	-0.00684434	0.0056907	0.232346
cg10746824	0.0198504	0.00949274	0.0394343
cg10746936	-0.00200441	0.00800292	0.802822
cg10746943	0.00236011	0.00969191	0.808181
cg10746946	0.00583994	0.00742925	0.43396
cg10747023	-0.00299546	0.00185643	0.110244
cg10747028	-0.0010294	0.00768347	0.893731
cg10747042	0.00150491	0.00118193	0.206313
cg10747078	0.00218792	0.00545896	0.689555
cg10747115	0.00547449	0.00204295	0.0088121
cg10747118	-0.000180608	0.00403371	0.96439
cg10747128	0.00133854	0.00390064	0.732307
cg10747139	-0.0115424	0.00821938	0.163791
cg10747150	0.000329407	0.00374914	0.930188
cg10747185	0.0098797	0.00628099	0.11936
cg10747192	-0.0336	0.0188638	0.078371
cg10747242	-0.000588864	0.0035721	0.869444
cg10747252	0.00352773	0.00349945	0.316211
cg10747256	0.0108025	0.00796987	0.178795
cg10747266	0.00222702	0.00154632	0.153398
cg10747310	-0.0022065	0.00371792	0.554403
cg10747333	0.0020755	0.0044197	0.639815
cg10747341	0.00272389	0.00514645	0.597962
cg10747483	-0.019916	0.0350788	0.571668
cg10747529	-0.00102224	0.00639641	0.873398
cg10747531	0.0138915	0.0115435	0.232085
cg10747603	-0.00558392	0.00432456	0.200051
cg10747656	0.00269149	0.00321305	0.404509
cg10747682	0.00833279	0.00562763	0.142301
cg10747703	-0.000654724	0.00673629	0.922796
cg10747754	0.00791933	0.00500304	0.117072
cg10747785	-0.00447332	0.00565589	0.431146
cg10747815	-0.00517213	0.00229672	0.0268425
cg10747858	0.0105373	0.00840213	0.213157
cg10747925	0.00168505	0.00374777	0.654107
cg10747932	-0.0144097	0.0169285	0.396992
cg10747963	0.00358883	0.00469334	0.446541
cg10747979	0.000740405	0.00443443	0.867783
cg10748086	-0.000485352	0.00391245	0.901559
cg10748160	0.000685521	0.00330811	0.836319
cg10748220	-0.00442853	0.0146781	0.763594
cg10748339	0.00282082	0.00604581	0.64197
cg10748351	0.0085764	0.00684301	0.213451
cg10748355	0.00326147	0.00391963	0.407639
cg10748356	-0.00055921	0.00756663	0.941256
cg10748359	0.0235528	0.0102416	0.0238577
cg10748378	-0.00095522	0.000996448	0.340404
cg10748419	0.0018465	0.00997414	0.853559
cg10748439	-0.0185244	0.0127869	0.151017
cg10748566	-0.00916599	0.00735586	0.216081
cg10748669	0.000174342	0.00534277	0.974043
cg10748688	-0.00680536	0.00438291	0.124124
cg10748738	0.002541	0.00342404	0.460023
cg10748765	0.00114975	0.00257901	0.656843
cg10748799	-0.000519275	0.00155679	0.739518
cg10748817	0.00326694	0.00633549	0.607402
cg10748867	-0.000455521	0.00775896	0.953318
cg10748876	-0.00945227	0.0120449	0.434732
cg10748891	-0.0180264	0.012046	0.138154
cg10748900	-0.00501672	0.00380526	0.190841
cg10748938	0.00447328	0.00393228	0.25842
cg10749011	0.000818318	0.00161594	0.613854
cg10749069	0.00237301	0.00493383	0.631747
cg10749109	0.00579943	0.00550433	0.294977
cg10749197	-0.00153042	0.0234944	0.948212
cg10749381	-0.00666947	0.0101353	0.512246
cg10749409	0.000132494	0.00313038	0.966337
cg10749413	-0.000146504	0.00132636	0.912303
cg10749572	0.0083453	0.00600116	0.16789
cg10749574	-0.0022821	0.00400921	0.570677
cg10749585	0.00600464	0.00762466	0.433113
cg10749607	0.00333546	0.00347169	0.339336
cg10749618	0.00119872	0.003364	0.722451
cg10749624	0.003564	0.00876403	0.685255
cg10749626	-0.00360987	0.00411786	0.383097
cg10749657	-0.00840109	0.00798566	0.295703
cg10749662	0.0141261	0.0101364	0.166988
cg10749792	-0.000719915	0.00151305	0.635406
cg10749808	0.0109287	0.00670548	0.106754
cg10749822	0.00512716	0.00458716	0.266764
cg10749860	-0.00599608	0.00453096	0.189184
cg10749885	-0.0182344	0.0100948	0.0743272
cg10749893	0.00350551	0.00331964	0.293896
cg10749912	-0.00281606	0.00426956	0.511274
cg10749924	0.0162184	0.01226	0.189344
cg10749959	-0.00645019	0.00492819	0.194037
cg10749994	-0.0105741	0.00643017	0.103691
cg10750063	0.00125719	0.00494237	0.79981
cg10750182	-0.000100019	0.00416946	0.980917
cg10750193	-0.00572787	0.00537438	0.289475
cg10750253	-0.00530941	0.00524656	0.314354
cg10750264	0.0203265	0.0167786	0.229002
cg10750306	-0.0241433	0.0267108	0.368557
cg10750315	-0.00122186	0.00539098	0.821229
cg10750368	0.000551219	0.00150416	0.714908
cg10750464	-0.0114748	0.0122443	0.351274
cg10750493	0.00804907	0.00651255	0.219811
cg10750595	-0.00283114	0.00397529	0.478256
cg10750619	-0.00330064	0.00534047	0.538162
cg10750623	-0.00736931	0.00441805	0.0989111
cg10750639	0.00261519	0.00449843	0.562503
cg10750658	0.00185898	0.00648154	0.774939
cg10750730	0.00258681	0.00794848	0.745624
cg10750742	0.0120108	0.00860515	0.166337
cg10750828	-0.0132857	0.0104985	0.209074
cg10750832	-0.00352457	0.00331413	0.290498
cg10750859	0.000710257	0.00460997	0.877912
cg10750871	0.00667713	0.010596	0.530245
cg10750912	0.00576004	0.00593681	0.334625
cg10750929	0.010522	0.00709391	0.141623
cg10750934	0.00339859	0.00482096	0.482718
cg10750959	0.00864668	0.00507962	0.0922831
cg10751049	0.000373901	0.00468588	0.936585
cg10751070	-0.0119842	0.00524434	0.0247343
cg10751096	0.00403941	0.00536998	0.453948
cg10751131	-0.0032938	0.00145596	0.0261702
cg10751207	-0.00290784	0.00338915	0.393258
cg10751282	0.00335498	0.011093	0.763038
cg10751316	-0.00621605	0.00435154	0.156737
cg10751385	6.6835e-05	0.00581455	0.990855
cg10751388	-0.00976232	0.0136925	0.477773
cg10751470	-0.0167183	0.016089	0.301632
cg10751530	-0.00110784	0.00308192	0.720119
cg10751537	-0.00773702	0.00481032	0.111366
cg10751592	0.0009757	0.00588848	0.86878
cg10751605	-0.00119958	0.00112458	0.289064
cg10751631	-0.00564964	0.00552703	0.309527
cg10751726	0.0126985	0.00584987	0.0326749
cg10751740	-0.000506384	0.00632392	0.936362
cg10751811	0.0113262	0.00837701	0.17986
cg10751856	-0.00106612	0.00173175	0.539745
cg10751900	0.00276049	0.00691564	0.690748
cg10751914	0.0109304	0.00415478	0.0100745
cg10751939	-0.00225716	0.00502848	0.654637
cg10751960	0.0107205	0.00832194	0.201083
cg10752008	0.00318722	0.00293128	0.279902
cg10752028	-0.00133412	0.00117535	0.259458
cg10752158	0.00596378	0.00457317	0.195646
cg10752185	-0.00661677	0.00391747	0.0947931
cg10752190	-0.00622396	0.00712696	0.384905
cg10752253	0.0061528	0.00572304	0.285306
cg10752315	0.00302856	0.00379788	0.42737
cg10752363	0.011234	0.0140447	0.425963
cg10752406	-0.00771847	0.00600671	0.202211
cg10752494	0.000225538	0.00439664	0.959206
cg10752508	-0.00351009	0.00682045	0.608108
cg10752516	0.00193797	0.00118656	0.106029
cg10752575	0.00271186	0.00166039	0.106028
cg10752589	0.00462315	0.00480723	0.338861
cg10752745	0.00503168	0.00887463	0.572193
cg10752753	-0.00139876	0.00420859	0.740419
cg10752774	0.00127357	0.00452387	0.778978
cg10752869	-0.00155764	0.00375186	0.679043
cg10752891	-0.00666983	0.00558997	0.236043
cg10752913	0.00768997	0.00977529	0.43361
cg10752972	0.00303718	0.00303234	0.319316
cg10753065	0.00727815	0.00615609	0.24032
cg10753073	-0.00337413	0.00499187	0.500881
cg10753101	0.00887565	0.00460937	0.057425
cg10753169	-0.0135401	0.00743908	0.072177
cg10753176	-0.0052504	0.00411626	0.205518
cg10753283	0.00827304	0.00799189	0.303454
cg10753298	0.00265571	0.00851433	0.755855
cg10753343	0.0017451	0.00344096	0.613329
cg10753375	-0.0145559	0.0110142	0.189779
cg10753398	0.00681803	0.0067987	0.318718
cg10753457	-0.0075907	0.00880858	0.3912
cg10753582	-0.00195325	0.00154516	0.209565
cg10753594	-0.00527109	0.00446905	0.241429
cg10753610	-0.000859695	0.00799669	0.914635
cg10753636	-0.00166609	0.006086	0.784919
cg10753638	0.0146539	0.00634602	0.023305
cg10753702	0.00119559	0.00320294	0.709848
cg10753764	-0.00221097	0.00146758	0.135551
cg10753817	0.00504627	0.00525417	0.3395
cg10753836	-0.000943817	0.00454874	0.836112
cg10753889	-0.00937518	0.00738514	0.207661
cg10753966	-0.00425845	0.0106207	0.689435
cg10754002	0.00381388	0.00458505	0.407795
cg10754121	-0.0101448	0.0119124	0.396762
cg10754187	0.0111159	0.00822943	0.180277
cg10754204	-0.00414418	0.00309057	0.183439
cg10754215	0.000472267	0.0153662	0.975552
cg10754315	-0.000605745	0.00344044	0.860651
cg10754327	0.00222049	0.00329153	0.501714
cg10754341	0.00238856	0.00366753	0.516588
cg10754395	0.00107558	0.00601104	0.858405
cg10754432	-0.0115546	0.0130212	0.377328
cg10754505	0.00268912	0.00552217	0.627506
cg10754510	0.000530861	0.00227518	0.816055
cg10754528	-0.00206415	0.00285444	0.471535
cg10754584	0.0261743	0.0128359	0.0444702
cg10754596	0.000707579	0.00142881	0.621691
cg10754600	0.0168985	0.0107542	0.119735
cg10754620	-0.00995784	0.00616209	0.109719
cg10754646	0.00238217	0.00531698	0.655244
cg10754659	0.0354059	0.011148	0.00206651
cg10754668	-0.000346845	0.0106492	0.974092
cg10754670	0.00313363	0.00198341	0.117754
cg10754695	-0.000120276	0.00164369	0.941835
cg10754697	0.00421085	0.00604833	0.488159
cg10754705	0.0100403	0.00500866	0.0481169
cg10754730	0.0164717	0.017787	0.356982
cg10754777	-0.00246254	0.00280795	0.382907
cg10754779	0.00113099	0.00625735	0.856988
cg10754794	-0.0318099	0.0117095	0.00795664
cg10754796	0.0283699	0.015674	0.07375
cg10754926	0.0113292	0.00766578	0.143048
cg10754935	-0.00320842	0.00382551	0.403942
cg10754941	-0.0116598	0.009975	0.245637
cg10755016	-0.00354803	0.00335926	0.293804
cg10755035	-0.00594273	0.00343515	0.0871802
cg10755044	0.0032323	0.0040873	0.431202
cg10755058	-0.0456045	0.0186918	0.0167244
cg10755077	-0.00320097	0.00761743	0.675364
cg10755085	0.00156948	0.00359193	0.663233
cg10755235	0.00686649	0.0041788	0.103957
cg10755263	-0.0105124	0.0103916	0.314523
cg10755319	0.000923959	0.00160717	0.566845
cg10755354	-0.00151899	0.0033396	0.650355
cg10755375	0.000541307	0.00122353	0.659286
cg10755380	0.00565178	0.00480524	0.242736
cg10755512	0.00181157	0.00290667	0.534753
cg10755516	-0.00548003	0.00307977	0.078672
cg10755567	-0.00155549	0.00407865	0.703855
cg10755653	-0.0111584	0.00738621	0.134488
cg10755723	-0.00702749	0.00723939	0.334374
cg10755730	0.000139679	0.00121861	0.90901
cg10755847	0.0192278	0.0134412	0.156152
cg10755878	-0.00724154	0.0124801	0.563247
cg10755884	-0.00399602	0.00414094	0.337218
cg10755899	-4.71517e-05	0.00848222	0.995577
cg10755961	0.00187219	0.00417988	0.655334
cg10756051	-0.00187732	0.00160841	0.246321
cg10756099	-0.000627417	0.00170827	0.7143
cg10756110	-0.00371554	0.00505294	0.46412
cg10756125	0.000650144	0.00142454	0.649249
cg10756127	0.00207502	0.00210226	0.326358
cg10756170	0.00674825	0.00439225	0.12807
cg10756252	0.00134712	0.00343341	0.695755
cg10756416	0.00397519	0.0122016	0.745364
cg10756457	-0.0297699	0.0180092	0.101927
cg10756475	-0.000732762	0.00169859	0.667249
cg10756523	0.00150655	0.00992961	0.879757
cg10756554	-0.00101808	0.00328563	0.757409
cg10756578	0.000728399	0.00155024	0.63963
cg10756593	-0.00143801	0.00482393	0.766338
cg10756618	0.00431339	0.00411381	0.297306
cg10756647	-0.0048583	0.00301367	0.110565
cg10756696	-0.000199803	0.010545	0.984926
cg10756711	0.0102696	0.00716273	0.155225
cg10756715	0.00232474	0.00224868	0.304082
cg10756719	0.00569763	0.00824298	0.491274
cg10756856	-0.00172539	0.00428663	0.6883
cg10756881	-0.00448116	0.0028146	0.114986
cg10756887	-0.00166467	0.00776938	0.830845
cg10756982	-0.00456572	0.0109568	0.677922
cg10757024	-0.00317161	0.00917624	0.730453
cg10757027	-0.00147052	0.00235086	0.533265
cg10757065	0.00323788	0.00246351	0.192187
cg10757068	-0.00253298	0.00251651	0.316945
cg10757080	-0.0185319	0.0102175	0.0731648
cg10757144	-0.00204469	0.00312099	0.514107
cg10757159	-0.00414556	0.00461771	0.371796
cg10757188	0.00475402	0.00275939	0.0884673
cg10757309	0.0196047	0.0385699	0.612537
cg10757433	0.00503616	0.005323	0.346711
cg10757462	-0.0144451	0.011369	0.207269
cg10757679	-0.00835857	0.00574553	0.149324
cg10757684	-0.00251679	0.00173286	0.14999
cg10757709	-0.00421634	0.00532582	0.430701
cg10757760	-0.00341515	0.0117528	0.772063
cg10757780	-0.00117485	0.00413539	0.777011
cg10757852	-0.00394856	0.0043421	0.365669
cg10757978	-0.00587567	0.00479729	0.223961
cg10757986	-0.0134927	0.00857693	0.119316
cg10758022	-0.00216541	0.00492757	0.661426
cg10758045	-0.00563754	0.00392716	0.154723
cg10758057	0.00665948	0.0128267	0.604946
cg10758128	-0.00549123	0.00386261	0.158706
cg10758165	-3.46394e-05	0.00441778	0.993762
cg10758227	0.0055787	0.00233864	0.0192288
cg10758229	-0.0125089	0.00748166	0.09813
cg10758260	-0.00585664	0.00471482	0.217509
cg10758267	0.000135357	0.00425034	0.974668
cg10758278	-0.00375821	0.00420473	0.373893
cg10758306	0.00111884	0.00378093	0.767998
cg10758328	0.00181043	0.00415098	0.663812
cg10758369	0.000759629	0.00347571	0.82751
cg10758454	0.00249789	0.00523833	0.634665
cg10758466	-0.0102845	0.00530611	0.0558377
cg10758529	-0.00198444	0.00471426	0.674834
cg10758530	-0.00110202	0.00155573	0.480613
cg10758570	0.00177172	0.00430212	0.681481
cg10758584	0.00951359	0.00499992	0.0603807
cg10758592	-0.0126201	0.00457668	0.00709774
cg10758618	-0.000459015	0.00553143	0.934056
cg10758667	-0.00173139	0.00337652	0.60941
cg10758676	-0.0131528	0.015235	0.390329
cg10758686	-0.0203774	0.0130031	0.120717
cg10758716	-0.00332853	0.00366995	0.36693
cg10758760	-0.00134073	0.00800588	0.86739
cg10758779	-0.000815465	0.00268532	0.7621
cg10758783	0.00260862	0.00448023	0.561903
cg10758820	-0.0376431	0.0197267	0.0596601
cg10758848	-0.00206491	0.00512455	0.687978
cg10758875	0.00598814	0.00404669	0.142548
cg10758889	0.0130412	0.0105493	0.219705
cg10758970	-0.000114747	0.00934614	0.990232
cg10758986	0.00272321	0.0148482	0.854908
cg10759025	0.00548544	0.00425297	0.200541
cg10759123	6.6197e-05	0.00135515	0.961152
cg10759158	-0.0112472	0.00537716	0.0393843
cg10759217	-0.00911216	0.0123702	0.463334
cg10759272	-0.000749208	0.0042303	0.859838
cg10759274	-0.00401412	0.00759428	0.598449
cg10759293	-0.0100238	0.00473679	0.0371885
cg10759395	-0.00932507	0.00831522	0.265184
cg10759459	0.00102862	0.00358976	0.775144
cg10759532	0.00313189	0.0116141	0.788059
cg10759565	-0.0115007	0.0119407	0.338141
cg10759590	0.0339599	0.0203729	0.0991277
cg10759591	-0.004095	0.00869519	0.638855
cg10759602	0.00251167	0.00222007	0.261018
cg10759613	-0.0015793	0.00458518	0.73135
cg10759656	0.00596342	0.00918368	0.517823
cg10759755	-0.00011226	0.00286044	0.968784
cg10759769	0.0156959	0.0124133	0.209447
cg10759796	-0.0044872	0.00705285	0.5263
cg10759809	-0.00351855	0.00600105	0.559177
cg10759815	0.023012	0.00716295	0.00184474
cg10759817	0.0739451	0.0476919	0.124658
cg10759927	-0.00131243	0.00576579	0.820473
cg10759957	0.00660017	0.00368227	0.0765417
cg10759972	-0.00915022	0.00997511	0.361519
cg10760023	0.000923275	0.00479122	0.847642
cg10760040	0.00850957	0.0085328	0.321396
cg10760112	0.000719097	0.00147527	0.627176
cg10760209	0.00654254	0.00667468	0.329704
cg10760240	-0.0125377	0.0415012	0.763293
cg10760299	0.00110893	0.00254466	0.664072
cg10760320	-0.000686866	0.00313489	0.827082
cg10760339	-0.0047368	0.00435409	0.279646
cg10760361	0.00188597	0.00594618	0.751872
cg10760452	0.00890026	0.00684355	0.196853
cg10760539	0.0144704	0.012659	0.256136
cg10760570	-0.00672899	0.00638936	0.295186
cg10760651	-0.00309343	0.0118102	0.793995
cg10760658	0.00539709	0.00641207	0.40226
cg10760704	0.00248421	0.00478899	0.605264
cg10760715	-0.00248574	0.0037355	0.507531
cg10760823	0.00570928	0.00775066	0.463336
cg10760885	0.00187403	0.00666849	0.779356
cg10760898	0.00449709	0.00961414	0.641127
cg10760941	0.00701919	0.00653292	0.285599
cg10760955	-0.000797383	0.0058273	0.891477
cg10760958	0.00881584	0.0100271	0.381714
cg10760975	-0.00207421	0.00408548	0.612946
cg10761001	0.00101441	0.00170842	0.554206
cg10761028	-0.00253135	0.00619497	0.683827
cg10761073	0.0042328	0.00460336	0.360376
cg10761077	2.76306e-05	0.00404621	0.994567
cg10761085	0.00282434	0.00351179	0.423448
cg10761088	-0.000450408	0.00133406	0.73646
cg10761097	0.00382292	0.00459783	0.407989
cg10761100	-0.000765909	0.0042013	0.855769
cg10761141	0.00224928	0.00569832	0.69401
cg10761295	-0.00246295	0.00376837	0.515103
cg10761315	-0.00413124	0.0131647	0.754415
cg10761364	-0.000753108	0.00168954	0.656887
cg10761368	0.0133129	0.00768924	0.086932
cg10761412	0.0104775	0.00423449	0.0152896
cg10761425	0.00572881	0.00489025	0.244606
cg10761441	0.00446182	0.00436404	0.309424
cg10761479	-0.0049127	0.00335051	0.146184
cg10761523	-0.00134586	0.00471967	0.7762
cg10761553	-0.00517161	0.00545794	0.345989
cg10761558	0.00541181	0.00900316	0.549335
cg10761639	0.0132226	0.0150517	0.382101
cg10761642	-0.0100807	0.00626258	0.111092
cg10761708	-0.00190239	0.0042635	0.656558
cg10761785	-0.00212191	0.00463408	0.648172
cg10761804	0.00208616	0.0103671	0.840989
cg10761807	-0.000675674	0.00399073	0.865945
cg10761843	0.0015058	0.00357823	0.674923
cg10761845	0.00155344	0.00197375	0.43339
cg10761928	0.00182013	0.00124912	0.148681
cg10761978	-0.00352504	0.00482708	0.467191
cg10761979	0.00449451	0.001897	0.0200358
cg10761987	0.00171662	0.00396202	0.665892
cg10762012	-0.00464769	0.00383807	0.229197
cg10762038	-0.00161255	0.00327758	0.623963
cg10762047	-0.0318666	0.0161582	0.0517674
cg10762064	-0.0132237	0.00883246	0.137969
cg10762109	-0.00218247	0.00273397	0.426882
cg10762126	-0.00363	0.00433251	0.404411
cg10762162	-0.000976025	0.00661368	0.883018
cg10762199	-0.0103247	0.0104603	0.326364
cg10762214	-0.0081045	0.00508325	0.114483
cg10762309	0.0193458	0.0129046	0.137457
cg10762418	-0.00517825	0.0067515	0.445171
cg10762466	0.000568369	0.00358215	0.874299
cg10762511	0.00180554	0.00450103	0.689301
cg10762517	0.00872217	0.0040721	0.0349935
cg10762533	-0.00829397	0.00625651	0.188424
cg10762537	0.0053173	0.00746633	0.478264
cg10762558	0.0141442	0.0126558	0.266813
cg10762570	-0.0111988	0.00539179	0.0407491
cg10762589	0.0130497	0.00820808	0.115493
cg10762613	0.000606245	0.00128412	0.638031
cg10762626	0.00908181	0.0115711	0.434661
cg10762652	-0.00400267	0.0067076	0.552233
cg10762675	-0.000974759	0.00385127	0.800788
cg10762744	0.0151521	0.0130828	0.249963
cg10762816	0.011713	0.00501181	0.0217312
cg10762817	-0.001149	0.00646796	0.859415
cg10762882	0.00323094	0.00491159	0.512392
cg10762935	0.00398174	0.00607772	0.514109
cg10762939	0.000815052	0.00184372	0.659537
cg10762958	-2.47044e-05	0.00529563	0.996289
cg10763048	0.000860563	0.00630291	0.891714
cg10763065	-0.00586456	0.00455722	0.201553
cg10763119	0.000540162	0.0103812	0.958622
cg10763141	-0.00435212	0.00364448	0.235657
cg10763207	0.0136756	0.0101544	0.181553
cg10763218	-0.000542622	0.00225794	0.81065
cg10763234	0.0122478	0.0084051	0.148665
cg10763247	0.00427884	0.0152646	0.779905
cg10763288	0.000217232	0.00162305	0.893836
cg10763357	0.00104875	0.00437099	0.810946
cg10763374	0.00388041	0.010048	0.700301
cg10763406	-0.00491465	0.00485005	0.313718
cg10763425	-0.00452371	0.0106665	0.672538
cg10763483	0.00467872	0.00653619	0.476021
cg10763508	0.0124643	0.0133272	0.352247
cg10763547	0.00306206	0.00275035	0.268632
cg10763594	0.0025674	0.00500127	0.609009
cg10763598	-0.000215213	0.00108609	0.843387
cg10763638	-0.0010565	0.00149998	0.483101
cg10763737	0.000602976	0.0044374	0.892226
cg10763799	-0.00771382	0.00676047	0.256993
cg10763807	-0.0142223	0.0117972	0.231254
cg10763814	-0.00188484	0.00486586	0.699435
cg10763817	0.00222475	0.00792559	0.779603
cg10763836	-0.00111492	0.00537376	0.836123
cg10763878	0.00395891	0.00772532	0.609629
cg10763891	0.0129759	0.00502467	0.0114821
cg10763906	0.00142848	0.00157859	0.368012
cg10763922	-0.000219066	0.00385134	0.954771
cg10763953	0.00186142	0.0071784	0.79601
cg10764013	0.00229767	0.00353721	0.517681
cg10764055	-0.0203109	0.0143671	0.161015
cg10764068	-0.0112403	0.0073454	0.129584
cg10764101	-0.00335123	0.00880106	0.704298
cg10764214	-0.00411192	0.00484119	0.398011
cg10764219	-0.00227261	0.0051189	0.658171
cg10764236	0.00317117	0.00923229	0.732061
cg10764357	-0.00416357	0.00197498	0.0378933
cg10764381	-0.00872032	0.00832681	0.297881
cg10764388	0.0140135	0.0122826	0.257033
cg10764440	0.00678831	0.00437881	0.124708
cg10764468	-0.00440027	0.00345351	0.206005
cg10764492	0.00911572	0.0068444	0.186388
cg10764541	0.00143287	0.00130854	0.276532
cg10764559	0.0068267	0.0045647	0.138392
cg10764574	5.39442e-05	0.00808672	0.994693
cg10764626	-0.0175944	0.00836758	0.0383824
cg10764701	-0.00245115	0.00449043	0.586559
cg10764722	-0.0292388	0.0166193	0.0820382
cg10764750	0.0122591	0.0197229	0.535853
cg10764756	-0.00391546	0.003878	0.315458
cg10764762	-0.018392	0.0133955	0.173283
cg10764809	-0.00461873	0.00855249	0.590546
cg10764891	0.00589109	0.00423959	0.168214
cg10764933	-0.00448249	0.00888098	0.615025
cg10764984	-0.007552	0.00801755	0.348835
cg10765019	-0.00266308	0.00469421	0.571964
cg10765083	-0.00330984	0.00403609	0.414423
cg10765144	-0.0032779	0.0115002	0.776298
cg10765147	-0.0115476	0.00807981	0.156528
cg10765180	0.000466193	0.00143577	0.746189
cg10765193	-0.00398027	0.00889279	0.655566
cg10765210	0.0138023	0.00828014	0.0991269
cg10765212	-0.020845	0.00728506	0.00528255
cg10765318	-0.00336121	0.00426677	0.432976
cg10765336	-0.00853059	0.00574964	0.141509
cg10765387	0.0119217	0.00837963	0.1584
cg10765397	0.0066197	0.0036138	0.0704061
cg10765427	-0.00516178	0.00723848	0.47769
cg10765459	-0.0608842	0.0596471	0.310208
cg10765471	-0.00145578	0.00194744	0.456756
cg10765495	0.00119214	0.00414872	0.774526
cg10765507	-0.00315631	0.00474604	0.507783
cg10765521	-0.00557344	0.0135317	0.681441
cg10765567	0.000510196	0.00141311	0.718942
cg10765603	0.00248472	0.00391396	0.527202
cg10765655	0.00446678	0.0117783	0.705437
cg10765722	0.000264559	0.0018063	0.883893
cg10765777	-0.00198151	0.00378173	0.601632
cg10765857	0.00353857	0.0050129	0.482141
cg10765877	-0.0135286	0.0109777	0.221127
cg10765900	0.00151221	0.00115408	0.193539
cg10765909	-0.00986203	0.0117393	0.403161
cg10765947	0.00861636	0.00542467	0.115832
cg10765973	-0.00192047	0.00661298	0.772194
cg10765992	-0.00837903	0.0140857	0.553479
cg10766007	-0.00948869	0.00609998	0.123451
cg10766021	-0.00459891	0.00891848	0.607399
cg10766030	0.00702216	0.00974302	0.473003
cg10766116	-0.0228319	0.0129357	0.0810672
cg10766127	-0.0051433	0.00554348	0.356073
cg10766172	0.00100224	0.00332055	0.763503
cg10766174	-0.00791275	0.0103217	0.445389
cg10766179	0.0016054	0.00326916	0.62461
cg10766210	-0.00744284	0.00546859	0.177023
cg10766226	0.00337299	0.00692722	0.627541
cg10766282	0.00414914	0.00596434	0.488497
cg10766285	-0.00399495	0.0058932	0.499639
cg10766289	0.00325013	0.00716701	0.651329
cg10766341	-0.000578354	0.00435068	0.894553
cg10766355	0.0168864	0.010706	0.118361
cg10766357	-0.00793516	0.00642428	0.220088
cg10766380	0.00113942	0.00413758	0.783674
cg10766396	-0.0266238	0.0128024	0.0405048
cg10766475	-0.00534934	0.00272627	0.0529421
cg10766546	-0.000643544	0.00198486	0.746545
cg10766585	-0.00396654	0.00936836	0.67305
cg10766588	-0.002829	0.010867	0.795226
cg10766599	0.0142313	0.0122271	0.247639
cg10766613	0.00433211	0.0105177	0.681435
cg10766725	0.00355368	0.00496668	0.476214
cg10766755	0.000463959	0.00417615	0.911795
cg10766759	-0.00173011	0.00293254	0.556741
cg10766792	0.00338285	0.00433511	0.437311
cg10766866	0.00339563	0.00422088	0.42331
cg10766876	0.013958	0.00718685	0.0553533
cg10766942	-0.0074433	0.0135899	0.585295
cg10766950	0.00421863	0.00609572	0.490741
cg10766966	0.00836569	0.00479758	0.0847383
cg10766972	-0.000272725	0.00357937	0.93944
cg10767008	0.016838	0.0105885	0.115412
cg10767045	-0.0111601	0.00691469	0.110157
cg10767141	-0.00059179	0.00345753	0.864496
cg10767146	-0.00401413	0.00212222	0.0618872
cg10767152	-0.0107057	0.00578058	0.0674172
cg10767164	0.000212859	0.00623354	0.972838
cg10767168	0.000394356	0.00110964	0.723158
cg10767178	-0.00939922	0.0066108	0.15866
cg10767192	0.00448369	0.00689604	0.517287
cg10767193	0.00703145	0.00704433	0.320964
cg10767216	-0.0235875	0.0157498	0.137847
cg10767223	0.00946578	0.00509885	0.0667735
cg10767260	-0.016516	0.00636078	0.0110544
cg10767295	0.00293703	0.00231045	0.207047
cg10767312	-0.00495363	0.00262273	0.0622603
cg10767336	0.00350562	0.00159142	0.0302501
cg10767337	0.00241239	0.00219884	0.275616
cg10767350	-0.00201738	0.00163916	0.221739
cg10767365	0.000578599	0.00123319	0.64011
cg10767372	-0.00644024	0.00534104	0.231163
cg10767420	-0.000669477	0.00444036	0.880505
cg10767425	0.00715109	0.0143802	0.620241
cg10767554	-0.0227174	0.0163995	0.169518
cg10767579	0.00725327	0.00975417	0.459118
cg10767615	0.0148159	0.0116713	0.207671
cg10767661	-0.014079	0.00884867	0.115218
cg10767662	-0.00578168	0.00844943	0.495624
cg10767665	0.00131872	0.00340519	0.699505
cg10767677	0.0136133	0.00788995	0.0880054
cg10767687	-0.00120971	0.00147451	0.414223
cg10767797	0.0085951	0.00511605	0.0965395
cg10767818	-0.00626027	0.0053296	0.243351
cg10767838	0.00140036	0.00390608	0.720831
cg10767869	0.00329569	0.00358911	0.361029
cg10767894	-0.003585	0.00241214	0.140832
cg10767909	0.00106019	0.00149687	0.480669
cg10767943	0.00666791	0.00725172	0.36038
cg10767966	-0.0076296	0.00522455	0.1478
cg10767970	-0.00111639	0.0044458	0.80232
cg10768013	0.00562817	0.00461113	0.22555
cg10768055	-0.0109333	0.00892043	0.22364
cg10768063	-0.00684419	0.00728335	0.349971
cg10768108	0.00102901	0.00188472	0.586479
cg10768113	-0.00195753	0.0118389	0.869054
cg10768150	0.0109535	0.00643299	0.092192
cg10768206	-0.0027568	0.00170852	0.110244
cg10768269	-0.000231837	0.00129455	0.858286
cg10768316	0.00112583	0.00848333	0.894728
cg10768318	-0.00267366	0.00201638	0.188321
cg10768321	0.0128888	0.0084514	0.130874
cg10768363	-0.00594899	0.00677211	0.382117
cg10768391	0.00103991	0.00437067	0.812495
cg10768409	-5.11104e-05	0.00359157	0.988679
cg10768502	-0.00554196	0.00474726	0.246237
cg10768507	0.000987193	0.00891128	0.912046
cg10768548	-0.00357027	0.00435858	0.414946
cg10768564	0.00773644	0.00522174	0.142064
cg10768565	-0.00183495	0.00429572	0.67032
cg10768576	0.000777243	0.00558538	0.889648
cg10768609	0.00400846	0.00698701	0.56765
cg10768614	0.0044427	0.00583058	0.448141
cg10768615	0.000690272	0.00122518	0.574608
cg10768682	0.00160673	0.00169281	0.345174
cg10768690	-0.000720629	0.00199681	0.719056
cg10768705	0.000766821	0.00701068	0.913154
cg10768734	0.00333767	0.0101284	0.742544
cg10768759	0.000464355	0.00407771	0.909598
cg10768809	0.000335311	0.00363367	0.926688
cg10768838	-0.0078495	0.00359252	0.0315803
cg10768875	0.00426481	0.00811822	0.600684
cg10768883	-0.00133556	0.00345778	0.700257
cg10768932	0.00538387	0.00329569	0.105955
cg10768996	0.0113671	0.00689173	0.102677
cg10769011	-0.00107392	0.00542482	0.843535
cg10769036	-0.007088	0.00661004	0.286547
cg10769057	-0.0030939	0.00362745	0.39605
cg10769072	0.0158218	0.0069042	0.0243431
cg10769093	0.00580388	0.00524298	0.271353
cg10769099	0.00150382	0.0064043	0.814904
cg10769146	0.000708817	0.00125514	0.573709
cg10769157	0.000981539	0.00143194	0.494874
cg10769178	0.00050709	0.00426988	0.905739
cg10769180	0.000170424	0.00447371	0.969699
cg10769201	0.0167626	0.00837916	0.0485629
cg10769251	-0.00280112	0.00188314	0.140507
cg10769253	0.000305632	0.002658	0.908721
cg10769294	-0.0124858	0.0153387	0.417865
cg10769313	0.0151042	0.0145901	0.303428
cg10769343	-0.00310246	0.00262582	0.240615
cg10769416	-0.00264027	0.00830215	0.75123
cg10769442	-0.072133	0.0372405	0.055997
cg10769507	0.0112309	0.00790473	0.158955
cg10769508	0.00678832	0.00653503	0.301796
cg10769521	0.0119914	0.00928741	0.200074
cg10769541	0.00584082	0.00742194	0.43344
cg10769545	-0.000879636	0.00164162	0.593441
cg10769570	-0.011409	0.00520127	0.0309379
cg10769615	0.000644997	0.00591917	0.913479
cg10769618	-0.00667134	0.00794906	0.403623
cg10769645	0.000462529	0.00593244	0.938034
cg10769658	0.000411337	0.00140972	0.771144
cg10769722	-0.00118964	0.00472676	0.801881
cg10769723	-0.00107022	0.00300981	0.723018
cg10769767	-0.00166707	0.00682235	0.807531
cg10769844	-0.00831012	0.00378793	0.0309128
cg10769891	0.000685582	0.000828845	0.410413
cg10769907	0.00120253	0.00658948	0.855621
cg10769937	0.00365718	0.00853479	0.669344
cg10769985	0.00763435	0.00490311	0.123091
cg10770023	0.00360941	0.0111135	0.746128
cg10770046	0.00207475	0.005147	0.687865
cg10770076	-0.00087161	0.00189727	0.647091
cg10770108	-0.00276713	0.00669105	0.680216
cg10770132	0.00114118	0.00469523	0.808537
cg10770187	0.000537165	0.00118963	0.652725
cg10770230	0.00234268	0.00840234	0.78105
cg10770261	0.00250831	0.00552004	0.650672
cg10770279	-0.00311978	0.00622333	0.617423
cg10770287	-0.00841102	0.00806148	0.299672
cg10770307	0.00176208	0.00434277	0.685921
cg10770329	0.00745038	0.00381521	0.0540568
cg10770335	0.00124926	0.00507555	0.80616
cg10770468	0.0004686	0.00294248	0.873838
cg10770529	0.00419084	0.00167442	0.0141882
cg10770533	-0.0200469	0.0114882	0.0845151
cg10770584	0.0149492	0.0114933	0.1968
cg10770652	-0.00924199	0.00578531	0.113782
cg10770698	-0.00231433	0.00471377	0.624682
cg10770712	-0.00767223	0.00403042	0.060271
cg10770726	0.00191657	0.0049681	0.700605
cg10770784	-0.0169964	0.0070101	0.0173958
cg10770819	-0.00423548	0.00543228	0.437691
cg10770832	0.00398763	0.00595289	0.504719
cg10770887	0.00271221	0.00668737	0.686053
cg10770899	0.00729126	0.0111485	0.51483
cg10770984	0.00271027	0.00354522	0.446646
cg10771019	-0.000988455	0.00460257	0.830456
cg10771048	-0.000287091	0.00811958	0.971875
cg10771051	-0.00290566	0.0156098	0.852766
cg10771090	-0.00341936	0.00422412	0.420445
cg10771121	0.0070225	0.00389129	0.0745862
cg10771149	-0.00256986	0.00529154	0.628434
cg10771159	-0.0069211	0.00325219	0.0361542
cg10771186	0.00895519	0.0076688	0.2461
cg10771262	0.00816018	0.00982541	0.408519
cg10771315	0.0132537	0.0061359	0.0335209
cg10771406	0.0057144	0.00401125	0.157852
cg10771443	-0.00310658	0.0059626	0.603683
cg10771474	-0.00407561	0.00400137	0.311239
cg10771480	0.00865299	0.00451076	0.0583528
cg10771489	0.000856611	0.00272153	0.753703
cg10771504	0.00323844	0.00373725	0.388584
cg10771522	9.03747e-06	0.00391379	0.998163
cg10771525	0.00295028	0.00446304	0.510329
cg10771562	-0.00379945	0.00486688	0.437113
cg10771630	-0.00635252	0.00890596	0.477576
cg10771751	0.00458792	0.00611529	0.455136
cg10771779	0.00185123	0.00523703	0.724578
cg10771904	0.00267322	0.00665985	0.689114
cg10771914	0.00545933	0.00424781	0.20213
cg10771931	-0.0157591	0.0341986	0.646084
cg10771968	-0.000427906	0.00548584	0.938006
cg10771983	0.00146037	0.00341818	0.670263
cg10772022	0.00886932	0.00560901	0.117447
cg10772086	0.0180985	0.0108338	0.0984025
cg10772100	0.00872502	0.00584664	0.139235
cg10772183	0.00115326	0.00429514	0.788947
cg10772185	-0.00691786	0.00941339	0.464379
cg10772210	0.00232413	0.00176047	0.19024
cg10772230	-0.00502731	0.00448659	0.265576
cg10772244	-0.00274319	0.00340715	0.422941
cg10772263	0.00269775	0.00331964	0.418629
cg10772290	0.00147965	0.00321385	0.646378
cg10772304	-0.00116575	0.00276737	0.674614
cg10772322	-0.00476434	0.0104078	0.648262
cg10772372	-0.00237867	0.00361685	0.512491
cg10772407	-0.00580318	0.00498158	0.247232
cg10772425	-0.00757905	0.0146076	0.605187
cg10772452	-0.00674213	0.00611804	0.273498
cg10772489	0.00214121	0.00587391	0.716348
cg10772532	0.00174545	0.0687263	0.979796
cg10772621	-0.000242481	0.00358741	0.946265
cg10772699	0.0155674	0.00990154	0.119529
cg10772723	0.000244403	0.00318916	0.939089
cg10772727	-6.7563e-05	0.00354951	0.984857
cg10772782	0.00469951	0.00357781	0.192463
cg10772868	-0.00289974	0.00419023	0.490766
cg10772906	-0.0125357	0.0050995	0.0159451
cg10772923	-0.00401852	0.00387154	0.302163
cg10772974	-0.00755561	0.0055789	0.179142
cg10772991	0.0056341	0.00734355	0.445029
cg10773005	1.87444e-05	0.00162404	0.990818
cg10773014	0.0100887	0.00386286	0.0106099
cg10773016	-0.000683277	0.00739354	0.926581
cg10773017	-0.00543218	0.00677895	0.425124
cg10773023	-0.00597263	0.00677798	0.380648
cg10773047	-0.00806457	0.00891674	0.368265
cg10773064	0.00122783	0.00205537	0.55181
cg10773065	-0.00106354	0.00292956	0.717458
cg10773082	-0.0130779	0.0150471	0.387165
cg10773128	0.0139925	0.035982	0.698319
cg10773181	0.00130858	0.0130125	0.920129
cg10773203	0.00071732	0.00194123	0.712639
cg10773212	-0.000552113	0.00484956	0.909621
cg10773224	-0.00207743	0.00415465	0.618319
cg10773266	0.000619243	0.00297413	0.835552
cg10773309	-0.00212624	0.00377871	0.575093
cg10773323	0.00766064	0.006281	0.225893
cg10773400	0.000441354	0.00120427	0.714888
cg10773526	-0.00231273	0.00747019	0.757609
cg10773531	-0.00555636	0.00569166	0.331658
cg10773540	0.0233686	0.0132588	0.0814968
cg10773601	0.00563143	0.00477301	0.241277
cg10773619	-0.00389403	0.00432818	0.370768
cg10773654	-0.00471533	0.00896898	0.600408
cg10773698	0.00136849	0.00277405	0.623031
cg10773703	0.00532844	0.00920302	0.564093
cg10773745	-0.00154252	0.00425324	0.717731
cg10773762	0.00328413	0.00241094	0.176657
cg10773780	-0.00524672	0.00321453	0.106254
cg10773799	-0.000799912	0.00352025	0.820777
cg10773881	-0.00217258	0.0020783	0.298751
cg10773934	-0.00306058	0.00437996	0.486561
cg10773972	-0.00638088	0.00651764	0.330286
cg10773982	0.00317732	0.00162765	0.0541432
cg10774018	-0.000151333	0.00150213	0.919985
cg10774022	-0.0336276	0.0214729	0.120967
cg10774152	-0.00758555	0.00385491	0.0522803
cg10774164	-0.000918491	0.00134252	0.495696
cg10774181	-0.00207489	0.00488859	0.672296
cg10774231	-0.0135858	0.0204913	0.509083
cg10774282	0.00279095	0.00646762	0.667153
cg10774305	-0.00426048	0.0020048	0.0364104
cg10774309	0.00309197	0.0026155	0.240359
cg10774331	-0.00108286	0.00786522	0.890814
cg10774352	-0.0110947	0.00927094	0.234668
cg10774361	0.000332245	0.00393785	0.932955
cg10774367	0.00560067	0.00745257	0.454375
cg10774435	0.0170387	0.0121286	0.163632
cg10774440	-0.00425065	0.00402829	0.294255
cg10774447	-0.00244849	0.0095639	0.798545
cg10774455	-0.00520327	0.00376413	0.170409
cg10774480	-0.000136257	0.00200018	0.945845
cg10774529	-0.0103716	0.00826359	0.212804
cg10774586	0.00245758	0.00182475	0.181541
cg10774647	0.00967665	0.0134352	0.473304
cg10774656	0.00318407	0.00784651	0.68589
cg10774680	-0.00982704	0.0153372	0.523379
cg10774701	0.00416504	0.00361244	0.252079
cg10774723	-0.00329934	0.0057138	0.565138
cg10774802	0.00646023	0.00588888	0.275659
cg10774808	0.00217042	0.00345482	0.5315
cg10774840	0.00223435	0.00427583	0.602613
cg10774877	-0.00274115	0.00358417	0.446464
cg10774926	0.00521473	0.00910675	0.568377
cg10774973	-0.0111651	0.00796149	0.164357
cg10774979	-0.00706172	0.00415242	0.0925855
cg10775000	-0.00501665	0.00522278	0.339449
cg10775039	0.000829453	0.00794809	0.917125
cg10775050	-0.00249218	0.00246597	0.314997
cg10775141	0.00163209	0.00280261	0.561838
cg10775157	0.000590761	0.00448827	0.895586
cg10775173	0.0137976	0.0118596	0.247843
cg10775195	-0.00385766	0.00468398	0.412426
cg10775229	0.00304463	0.00432007	0.482841
cg10775230	-0.0213121	0.0114889	0.0669798
cg10775231	0.0111339	0.00869003	0.203519
cg10775273	0.00259491	0.00226184	0.254421
cg10775278	0.000310815	0.00217175	0.886529
cg10775340	0.00178935	0.0016163	0.271316
cg10775350	0.00599002	0.00709206	0.400646
cg10775357	-0.0051128	0.0100804	0.613295
cg10775360	0.000783921	0.00587415	0.894144
cg10775423	-0.00259103	0.00589136	0.661171
cg10775424	0.0371997	0.018874	0.0519082
cg10775488	0.00335698	0.00677782	0.621645
cg10775491	0.000511005	0.00440048	0.907821
cg10775492	0.00760152	0.00631716	0.232119
cg10775551	-0.00119443	0.00376358	0.751726
cg10775576	-0.000551956	0.00440974	0.90068
cg10775595	-0.0816369	0.0421708	0.0561316
cg10775640	-0.00265736	0.00594546	0.656017
cg10775733	-0.00902385	0.0102617	0.381621
cg10775734	0.0039296	0.00442966	0.377465
cg10775738	-0.00167164	0.00790253	0.832966
cg10775792	0.000228843	0.00163157	0.888779
cg10775845	-0.0232075	0.0134854	0.0888163
cg10775849	-0.00260062	0.00648112	0.689212
cg10775893	0.00115434	0.00122003	0.346689
cg10775894	-0.00363647	0.00272262	0.185148
cg10775898	0.00248335	0.00609015	0.684447
cg10775991	0.00222855	0.00339387	0.513145
cg10776057	-0.00705757	0.00731208	0.337123
cg10776061	0.0402028	0.0523551	0.444634
cg10776077	0.000168597	0.00130119	0.897205
cg10776104	-0.00489522	0.00839013	0.5611
cg10776186	-0.00443602	0.0110901	0.690138
cg10776230	-0.0100801	0.0120893	0.406675
cg10776232	0.00157652	0.00432506	0.716363
cg10776244	-0.00187469	0.00443991	0.673893
cg10776287	0.00298558	0.00220586	0.179409
cg10776313	0.00459381	0.00624079	0.463653
cg10776347	0.000834702	0.00536241	0.876663
cg10776372	-0.00562795	0.00562901	0.320175
cg10776397	-0.00245579	0.00561575	0.662975
cg10776472	0.0126495	0.00862825	0.146238
cg10776493	0.000575847	0.00155064	0.711272
cg10776496	0.0011462	0.00519533	0.825905
cg10776509	0.00445376	0.00412002	0.282683
cg10776521	0.00769235	0.00665026	0.250562
cg10776530	-0.00852663	0.00754611	0.261608
cg10776533	-0.00266511	0.00684032	0.697772
cg10776635	0.0113057	0.00537489	0.0383159
cg10776643	-0.0100121	0.0124524	0.423573
cg10776646	-0.00159731	0.00388118	0.681679
cg10776659	-0.00233644	0.00453397	0.607638
cg10776661	0.0413908	0.0187504	0.0299136
cg10776691	-0.00105426	0.00155838	0.500509
cg10776839	-0.00799627	0.00584065	0.174501
cg10776862	-0.0031604	0.00825231	0.702675
cg10776914	0.0248064	0.013487	0.0692851
cg10776919	0.00734029	0.00640488	0.254919
cg10776926	-0.00171308	0.00189343	0.368096
cg10776941	-0.0175828	0.0123268	0.157335
cg10777000	0.00845642	0.00793511	0.28951
cg10777062	0.0145603	0.00989596	0.144807
cg10777089	0.0039761	0.00677444	0.558774
cg10777103	0.00130619	0.00186743	0.486134
cg10777106	0.00234001	0.00225166	0.301574
cg10777120	0.0142281	0.0052229	0.00779045
cg10777128	0.00604381	0.00601911	0.318114
cg10777178	0.00140253	0.0057362	0.807416
cg10777207	0.00686534	0.00605672	0.260115
cg10777220	0.00176594	0.00522459	0.736174
cg10777276	0.000448708	0.00709831	0.949742
cg10777338	-0.0043509	0.00569669	0.447077
cg10777347	0.000441289	0.00532297	0.934119
cg10777388	0.00391467	0.0108327	0.718695
cg10777407	0.00474884	0.00576719	0.412519
cg10777461	-0.0132572	0.00923595	0.154762
cg10777462	0.00541385	0.0061373	0.380142
cg10777481	-0.00123305	0.00157148	0.434795
cg10777495	-0.000419265	0.00367723	0.909487
cg10777506	0.00912909	0.00544513	0.0972184
cg10777549	-0.00289169	0.00368615	0.434893
cg10777596	-0.011999	0.0107029	0.26533
cg10777631	0.000830749	0.00491209	0.866092
cg10777666	0.0021331	0.00624084	0.733328
cg10777678	0.00207318	0.0039834	0.604069
cg10777679	-0.000746686	0.00108192	0.491939
cg10777756	-0.00569146	0.0045366	0.212997
cg10777795	0.00921061	0.00576143	0.113521
cg10777851	-0.00256755	0.00254303	0.315466
cg10777881	-0.00465147	0.00408921	0.258453
cg10777887	-0.0155067	0.00656988	0.0204975
cg10777934	0.00267172	0.0161714	0.86916
cg10778005	0.000610942	0.0049705	0.902459
cg10778042	0.0127042	0.0096611	0.191971
cg10778072	-0.000279757	0.00635425	0.964984
cg10778104	-0.0102615	0.00681287	0.135639
cg10778111	-0.00114738	0.00134065	0.39444
cg10778113	-0.00270546	0.00720903	0.70836
cg10778171	-0.000826881	0.0059427	0.889659
cg10778240	-0.00152996	0.00253774	0.548155
cg10778249	-0.00587166	0.00598311	0.329131
cg10778271	-0.000212314	0.00195679	0.913848
cg10778283	0.011719	0.00605538	0.0562015
cg10778288	-0.000643108	0.00236965	0.786731
cg10778295	-0.000302166	0.00434808	0.944756
cg10778298	0.000805747	0.0065304	0.902088
cg10778309	-0.00287948	0.00457346	0.530602
cg10778321	0.000166941	0.011249	0.988193
cg10778379	0.00346157	0.00800777	0.66661
cg10778407	0.000221845	0.00237769	0.925878
cg10778415	0.00185468	0.00177529	0.299046
cg10778441	0.00213216	0.00234569	0.365879
cg10778455	-0.00171421	0.00650926	0.792904
cg10778517	0.00592631	0.00406899	0.148866
cg10778556	0.000368454	0.00371761	0.921279
cg10778599	0.00188291	0.00159535	0.241118
cg10778619	0.00225448	0.00131959	0.0911157
cg10778636	-0.0032037	0.00472123	0.499209
cg10778655	-0.00141298	0.00203872	0.490111
cg10778736	0.00026415	0.00244762	0.914307
cg10778770	0.0154508	0.00830063	0.0660644
cg10778780	0.0157202	0.00954354	0.103122
cg10778836	3.16615e-05	0.00571195	0.99559
cg10778837	0.0205357	0.0166935	0.221953
cg10778862	-0.00280701	0.0015535	0.0742356
cg10778880	0.00768183	0.00938959	0.415523
cg10778887	0.00669632	0.0107388	0.534545
cg10778915	0.00589065	0.00453442	0.197343
cg10778931	-0.00318541	0.00305844	0.300522
cg10778943	-0.00560119	0.0106711	0.600993
cg10778971	0.00551301	0.00780951	0.482115
cg10778978	0.00328456	0.00402491	0.416696
cg10778994	0.0121914	0.00460034	0.0095575
cg10778996	0.00382254	0.00335801	0.258105
cg10779037	-0.00209451	0.00446703	0.640326
cg10779046	0.0121181	0.00763742	0.116213
cg10779050	-0.00157116	0.00408462	0.701433
cg10779069	-0.00185498	0.00447699	0.679648
cg10779081	0.000158077	0.00104962	0.880637
cg10779118	-0.000898404	0.00144757	0.536466
cg10779126	-0.0190065	0.024054	0.431583
cg10779184	-0.00229763	0.00322872	0.478603
cg10779196	0.0048563	0.00548927	0.378762
cg10779202	0.00230312	0.00604941	0.70434
cg10779242	-0.00313097	0.00414295	0.45185
cg10779317	-0.0187843	0.0125325	0.137533
cg10779336	0.00842729	0.00630819	0.185057
cg10779348	-0.00781141	0.00380196	0.0429203
cg10779375	-0.00138282	0.000933294	0.142044
cg10779379	0.00962411	0.00376374	0.0122897
cg10779389	-0.0029443	0.00400555	0.464283
cg10779423	-0.00267912	0.00167978	0.114357
cg10779454	-0.00567152	0.00966216	0.558735
cg10779468	0.0117083	0.00689759	0.0931865
cg10779492	0.00387207	0.00920458	0.675035
cg10779500	0.00122356	0.00417955	0.770411
cg10779588	-0.000735242	0.0040848	0.857576
cg10779644	-0.000671228	0.00171422	0.696337
cg10779656	-0.00158897	0.00177802	0.373962
cg10779674	-0.00175811	0.00201657	0.385699
cg10779684	-0.000754505	0.00118573	0.526237
cg10779718	9.44171e-06	0.0249159	0.999699
cg10779777	0.00175003	0.00511267	0.732956
cg10779801	-0.00110001	0.00233034	0.63808
cg10779826	0.00592655	0.00480093	0.220355
cg10779868	-0.0108654	0.00894823	0.227936
cg10779909	-0.000647673	0.00146337	0.659162
cg10779924	0.00619026	0.00735833	0.402509
cg10779983	-0.031616	0.0159222	0.0502209
cg10780002	0.00168884	0.00504569	0.73865
cg10780039	0.0109917	0.00998363	0.273946
cg10780074	0.0140829	0.00646644	0.0321238
cg10780090	0.00509016	0.0077812	0.514734
cg10780097	-0.000483474	0.0015282	0.752481
cg10780160	-0.00181241	0.00427453	0.672611
cg10780164	7.56594e-05	0.00152945	0.960659
cg10780191	-0.000175877	0.00191238	0.926935
cg10780234	-0.00391299	0.00371318	0.294887
cg10780262	0.00223953	0.00258473	0.388628
cg10780313	-0.0102809	0.00647705	0.116078
cg10780403	-0.00201583	0.00623931	0.747405
cg10780418	0.00312997	0.00636868	0.624337
cg10780495	-0.000456299	0.00207224	0.826234
cg10780517	0.00933867	0.00587913	0.115814
cg10780525	-9.36044e-05	0.0039624	0.981207
cg10780529	-0.00137994	0.00307523	0.654743
cg10780632	-0.000931812	0.00342583	0.78627
cg10780638	-0.0056353	0.00768643	0.465439
cg10780642	-0.000715709	0.00639797	0.911188
cg10780647	0.00126088	0.00241057	0.602262
cg10780649	-0.00613378	0.00418374	0.146227
cg10780659	-0.0357589	0.0126304	0.0057599
cg10780683	-0.00451043	0.00385916	0.245693
cg10780707	0.00833138	0.049823	0.867585
cg10780718	0.00139503	0.00492486	0.777648
cg10780733	-0.00454995	0.00685408	0.508554
cg10780778	0.0114561	0.00904108	0.208496
cg10780794	0.00222437	0.010741	0.836422
cg10780890	0.0039217	0.00482371	0.418435
cg10780897	0.0128356	0.00676959	0.061271
cg10780949	-0.00568577	0.00806679	0.482794
cg10780981	-0.00597225	0.00429862	0.168275
cg10781048	0.0035171	0.00178242	0.0516453
cg10781087	0.00751205	0.00886468	0.39909
cg10781263	-0.00309982	0.00184611	0.0967201
cg10781276	0.00257969	0.00770311	0.738515
cg10781308	-9.16486e-05	0.00538765	0.986467
cg10781370	-0.00908182	0.0074425	0.225662
cg10781403	0.00219077	0.00116316	0.0629783
cg10781408	0.00277354	0.0137008	0.840048
cg10781413	-0.00606495	0.00666861	0.365611
cg10781463	-0.00033171	0.00333531	0.921007
cg10781468	0.00455344	0.00524702	0.387883
cg10781469	-0.00599392	0.00357542	0.0972452
cg10781510	-0.000354294	0.00311843	0.909806
cg10781513	-0.00667624	0.00482904	0.170351
cg10781514	0.0101551	0.0116	0.383743
cg10781582	0.0046798	0.00504435	0.356114
cg10781587	-0.00319915	0.00604262	0.597855
cg10781604	-0.0262402	0.0166554	0.118776
cg10781610	-0.000529777	0.00439561	0.904346
cg10781632	-0.000590456	0.00488291	0.904031
cg10781644	0.001364	0.00304389	0.655187
cg10781648	-0.00217357	0.00859566	0.800966
cg10781670	-0.00349947	0.00432957	0.421139
cg10781694	-0.00205692	0.00865068	0.812614
cg10781704	-0.0102181	0.00998176	0.308824
cg10781752	-0.00824201	0.00607196	0.178169
cg10781794	0.00838201	0.00772509	0.280903
cg10781849	0.00548074	0.00375501	0.148007
cg10781870	-0.017565	0.00672189	0.0105704
cg10781942	-0.00266045	0.00343153	0.440267
cg10781972	-0.000360142	0.00199095	0.856875
cg10782019	0.0169656	0.0139974	0.228774
cg10782034	-0.00244393	0.00328597	0.459034
cg10782065	-0.0197951	0.0141542	0.165509
cg10782071	-0.00746888	0.00857374	0.386078
cg10782139	0.0120197	0.00761236	0.117972
cg10782206	-0.0019535	0.0132682	0.88329
cg10782218	-0.000320521	0.00462638	0.944925
cg10782236	0.00966384	0.0056468	0.0905736
cg10782240	-0.0109126	0.00648884	0.0962048
cg10782277	0.00622791	0.00821836	0.450616
cg10782295	-0.00187969	0.00335998	0.577302
cg10782297	-0.00169779	0.000997873	0.0924383
cg10782349	0.00195544	0.00183588	0.289767
cg10782367	-0.0070721	0.00404164	0.0836771
cg10782454	-0.00297687	0.00726012	0.682792
cg10782455	-0.00199396	0.00401749	0.620921
cg10782480	-0.00477679	0.00275372	0.0863416
cg10782534	0.00445107	0.00544446	0.415853
cg10782557	-0.000851203	0.00667036	0.898752
cg10782559	-0.000961664	0.00186421	0.607264
cg10782575	-0.00480528	0.00452715	0.291429
cg10782668	0.0101667	0.00448366	0.0258379
cg10782671	0.00234326	0.0043898	0.594844
cg10782703	0.00614608	0.00575546	0.288534
cg10782761	0.000135494	0.00554946	0.980577
cg10782870	0.0189115	0.00816081	0.0228321
cg10782875	-0.00913593	0.00522618	0.0839733
cg10782923	-0.00482008	0.0121784	0.69323
cg10782958	-0.00868764	0.00813314	0.288395
cg10782975	-0.000947784	0.00189402	0.618051
cg10783026	-0.0108986	0.0131434	0.409259
cg10783042	-0.00158111	0.0061437	0.797512
cg10783050	0.00209117	0.00223109	0.351204
cg10783060	0.0062331	0.00393259	0.116598
cg10783086	0.00139246	0.00783508	0.859355
cg10783149	0.00395505	0.00923233	0.669425
cg10783163	0.000769525	0.00321393	0.811332
cg10783197	-0.000454119	0.00315989	0.886059
cg10783206	-0.0377888	0.0137298	0.00720095
cg10783242	0.00068376	0.00132118	0.606095
cg10783294	-0.00635205	0.0145459	0.663418
cg10783331	-0.00265521	0.00574591	0.64516
cg10783354	-0.00483787	0.00537404	0.370483
cg10783371	-0.00281818	0.00136136	0.0414051
cg10783421	-0.000626171	0.00680877	0.926937
cg10783492	0.0063853	0.0054229	0.242219
cg10783584	-0.00163073	0.00520286	0.754705
cg10783645	0.000934838	0.00481232	0.846426
cg10783680	-0.000921821	0.0028452	0.746722
cg10783774	0.00144953	0.00175119	0.410082
cg10783797	-0.011493	0.00760503	0.134353
cg10783870	-0.00698273	0.00677316	0.305426
cg10783879	-0.00422733	0.0120938	0.727524
cg10783910	0.00290489	0.00546198	0.596193
cg10783925	-0.000663301	0.00263739	0.802021
cg10783929	0.00471636	0.00928074	0.612607
cg10783948	0.00372747	0.00370885	0.317675
cg10783992	0.0137033	0.0074208	0.0682038
cg10784030	0.00159617	0.00232204	0.49366
cg10784062	0.00015018	0.00398024	0.969988
cg10784067	-0.00268163	0.00197463	0.177961
cg10784073	-0.00258193	0.00590423	0.662976
cg10784090	-0.000715695	0.00751066	0.924303
cg10784110	-0.0125286	0.00768259	0.106553
cg10784143	-0.00382201	0.00484285	0.432137
cg10784146	-0.0022004	0.00502794	0.662736
cg10784196	0.00944584	0.011581	0.41694
cg10784236	-0.0036061	0.00507008	0.478831
cg10784298	-0.0119451	0.00374646	0.00198897
cg10784299	-0.00743768	0.00608137	0.224622
cg10784392	-0.000887762	0.00652495	0.892091
cg10784407	-0.00420986	0.0062121	0.499769
cg10784414	-0.00152932	0.00191935	0.427742
cg10784511	-0.00265892	0.00472193	0.574816
cg10784519	0.00235932	0.00539183	0.66278
cg10784542	0.001641	0.00370752	0.659144
cg10784548	-0.0233088	0.0141147	0.102264
cg10784570	0.00573009	0.00431388	0.187556
cg10784597	0.0140207	0.00756575	0.0672459
cg10784679	-0.00972729	0.00545521	0.0780543
cg10784720	0.01128	0.020894	0.590667
cg10784785	0.000858625	0.002195	0.696626
cg10784792	-0.00499258	0.0113387	0.660801
cg10784813	0.0109388	0.00904275	0.229681
cg10784821	0.00198872	0.00387638	0.609228
cg10784837	-0.00295556	0.00174317	0.0935547
cg10784866	-0.000129412	0.00702963	0.985354
cg10784928	0.0182259	0.0109264	0.098898
cg10784983	-0.0221979	0.0161124	0.171831
cg10785007	0.00214807	0.00552581	0.698423
cg10785051	0.00548248	0.0022939	0.0190055
cg10785054	-0.00185548	0.00128492	0.152319
cg10785109	0.000379695	0.00225453	0.866648
cg10785153	-0.0041079	0.00701187	0.559494
cg10785155	0.0105364	0.0125502	0.403468
cg10785170	0.000770773	0.00407724	0.850499
cg10785211	-0.00397865	0.00537864	0.461465
cg10785260	-0.00128175	0.00652127	0.844639
cg10785263	0.00375384	0.00343855	0.277982
cg10785284	-0.000382117	0.00285657	0.893895
cg10785295	0.00023421	0.00200846	0.907436
cg10785311	0.000929764	0.00213202	0.663847
cg10785340	-0.0045287	0.00437708	0.303704
cg10785368	0.0101214	0.00695144	0.148987
cg10785385	0.0226943	0.00938555	0.0176918
cg10785393	0.00096217	0.00428378	0.822811
cg10785394	0.0192809	0.00870197	0.0293232
cg10785443	0.00369753	0.00310045	0.236277
cg10785505	-0.00612699	0.00841004	0.468244
cg10785517	8.0029e-05	0.00371123	0.982845
cg10785537	-0.00393692	0.00466452	0.400976
cg10785544	0.00506536	0.0043001	0.242023
cg10785547	-0.0310213	0.01565	0.0506133
cg10785571	-0.0039626	0.00502643	0.432633
cg10785622	0.00510059	0.00382614	0.185983
cg10785755	-0.00043827	0.00136557	0.749024
cg10785793	-0.00244494	0.00522893	0.641254
cg10785824	-0.00258604	0.00863802	0.765365
cg10785831	0.00424153	0.00668531	0.527449
cg10785912	0.00259645	0.00307458	0.400713
cg10785927	-0.000641684	0.00111269	0.565634
cg10785929	-0.00799679	0.0062567	0.204608
cg10785977	0.00125256	0.00178791	0.485439
cg10785997	-0.00479486	0.0063852	0.454719
cg10786033	0.00152836	0.00833669	0.854966
cg10786043	-0.00524416	0.00672438	0.437583
cg10786045	4.98339e-06	0.00180158	0.997799
cg10786047	-0.000913401	0.00361136	0.800924
cg10786049	-0.003241	0.00615145	0.599626
cg10786087	-0.000385464	0.00173118	0.824322
cg10786174	0.00324173	0.00668444	0.628919
cg10786195	0.0027057	0.00361844	0.456625
cg10786200	0.0103158	0.0044695	0.0233687
cg10786221	0.000680168	0.00201646	0.736697
cg10786226	0.000898506	0.00554742	0.871706
cg10786252	0.000598739	0.00185422	0.747541
cg10786321	-0.00313583	0.00586202	0.594056
cg10786329	0.00452513	0.00381675	0.239009
cg10786437	-0.00173116	0.00383144	0.652517
cg10786474	-0.0130086	0.00869699	0.138335
cg10786481	0.0161789	0.00501938	0.00178465
cg10786489	0.00161806	0.00383008	0.673731
cg10786503	0.0047399	0.00609824	0.439115
cg10786550	-0.00337113	0.00717501	0.639642
cg10786572	-0.00851001	0.056294	0.880191
cg10786605	0.00667727	0.00412419	0.109056
cg10786622	0.000625531	0.0028641	0.827626
cg10786627	-0.00415011	0.00258287	0.111726
cg10786632	0.0037355	0.00525657	0.479212
cg10786645	-0.00200284	0.0194688	0.918299
cg10786691	0.000941906	0.00478272	0.844334
cg10786744	-0.00134956	0.00194979	0.490682
cg10786767	-0.0126151	0.00529829	0.0194488
cg10786774	0.014311	0.0119782	0.235431
cg10786870	-0.0248427	0.0113389	0.0311303
cg10786876	-0.00181016	0.00239993	0.452731
cg10786880	0.00932164	0.0051679	0.0747303
cg10786904	-0.00377184	0.00381457	0.325504
cg10786916	0.00628287	0.0034198	0.0695936
cg10786917	0.00218364	0.00409336	0.595076
cg10786986	-0.0155744	0.00767351	0.0454495
cg10787120	9.22627e-05	0.00135971	0.946057
cg10787145	-0.00329978	0.00243857	0.17951
cg10787197	0.00686863	0.00460178	0.139159
cg10787224	0.00103765	0.00123939	0.404762
cg10787292	0.0187228	0.00986278	0.0609685
cg10787335	-0.0138046	0.0124272	0.269699
cg10787364	0.000916663	0.00619585	0.882726
cg10787409	0.00010844	0.00308401	0.972031
cg10787440	0.00223535	0.00464605	0.631633
cg10787442	0.0137313	0.00581289	0.0203968
cg10787502	-0.00896074	0.0128707	0.488151
cg10787548	0.00137764	0.00285763	0.630952
cg10787596	-0.0014248	0.00659959	0.829577
cg10787600	-0.00134824	0.00473612	0.776571
cg10787614	0.00908609	0.00727331	0.214929
cg10787627	-0.00731409	0.00340939	0.0347171
cg10787639	-0.00471375	0.00505257	0.353433
cg10787688	-0.0279111	0.00948869	0.00418466
cg10787698	0.000581805	0.00241424	0.810131
cg10787704	0.01277	0.0075439	0.0940795
cg10787713	-0.00107466	0.00398204	0.787894
cg10787768	-0.005031	0.008551	0.55782
cg10787805	-0.00339514	0.00200498	0.0939663
cg10787818	-0.0310282	0.0153705	0.0465998
cg10787824	-0.0235967	0.0161718	0.148133
cg10787828	-0.000442624	0.0117195	0.969959
cg10787840	0.00633714	0.00725144	0.384571
cg10787842	-0.00112032	0.00379916	0.768783
cg10787865	0.00397417	0.00808874	0.624437
cg10787904	0.00448806	0.00587543	0.447012
cg10787911	-0.00458547	0.00705297	0.517309
cg10787981	0.0015207	0.00347944	0.663157
cg10788001	-0.00426966	0.00798577	0.59425
cg10788028	-0.00751234	0.00886102	0.398878
cg10788107	0.0011038	0.00353476	0.755583
cg10788139	0.00160518	0.00130574	0.222263
cg10788204	-0.00382011	0.00751206	0.612369
cg10788210	0.00455327	0.00344113	0.189239
cg10788213	0.000164231	0.00160727	0.918849
cg10788262	-0.00998729	0.00402704	0.0150624
cg10788301	-0.0041617	0.00325273	0.204141
cg10788321	-0.000572239	0.00226409	0.80106
cg10788355	0.011523	0.0148952	0.44126
cg10788371	0.0214434	0.00827325	0.0111937
cg10788408	0.000715375	0.00626947	0.909418
cg10788417	0.000603729	0.00569155	0.915767
cg10788618	-0.00222242	0.00350123	0.527254
cg10788694	0.00878754	0.00809633	0.280755
cg10788735	-0.00271272	0.0013366	0.0454554
cg10788750	0.00568853	0.00682425	0.406803
cg10788837	0.00473131	0.00605357	0.436587
cg10788901	0.0102565	0.00996888	0.306401
cg10788918	0.00774979	0.00454609	0.0918165
cg10788939	0.000639165	0.00947398	0.946366
cg10789018	0.000871525	0.00130359	0.505547
cg10789050	-0.00062186	0.00549103	0.910093
cg10789151	0.000523053	0.00128149	0.684159
cg10789161	-0.000305131	0.00380322	0.936239
cg10789170	0.00683391	0.00745371	0.361758
cg10789261	-0.00623646	0.00608429	0.3082
cg10789281	-0.00199078	0.00221424	0.371091
cg10789295	0.00550389	0.00648705	0.39852
cg10789300	0.00457592	0.0071302	0.522713
cg10789314	-0.00410238	0.00475469	0.390615
cg10789370	0.00210888	0.00457842	0.646226
cg10789383	-0.00954616	0.00875228	0.278414
cg10789535	0.00462773	0.00324921	0.157947
cg10789584	-0.025944	0.0121672	0.0358005
cg10789601	-0.00861123	0.00508352	0.0938522
cg10789610	-0.000324845	0.00581173	0.955554
cg10789650	0.00145148	0.0034777	0.677438
cg10789682	-0.00537552	0.00715571	0.454547
cg10789749	-0.00569043	0.00670131	0.398128
cg10789787	-0.00772264	0.00493353	0.121134
cg10789824	0.00527168	0.00420846	0.213693
cg10789881	0.00843002	0.00581929	0.151035
cg10789899	-0.00295631	0.00408933	0.471661
cg10789922	0.0278111	0.0173573	0.112721
cg10789933	-0.000520818	0.003929	0.894849
cg10790084	-0.000530897	0.00477408	0.911711
cg10790186	-0.00614441	0.0038282	0.112109
cg10790227	-0.00308344	0.0142971	0.829751
cg10790229	0.00638252	0.00702527	0.366119
cg10790344	-0.00206016	0.00766747	0.788806
cg10790394	-0.00840818	0.0059692	0.162519
cg10790411	0.000111227	0.00637349	0.986116
cg10790470	0.000893029	0.00159554	0.577119
cg10790526	-0.00885468	0.00869947	0.311576
cg10790575	-0.00133016	0.0083578	0.873918
cg10790672	0.00682289	0.00784405	0.386794
cg10790698	0.00373948	0.00302056	0.219043
cg10790704	-0.00173495	0.00433477	0.68996
cg10790709	-3.77427e-05	0.00509852	0.994111
cg10790723	-0.000432701	0.00116817	0.711977
cg10790747	0.00156433	0.00139821	0.266302
cg10790778	0.000633123	0.00168114	0.707386
cg10790789	0.00140201	0.00461743	0.762132
cg10790791	0.0291114	0.0143607	0.0457078
cg10790887	-0.0123576	0.011234	0.274355
cg10790920	-0.000820377	0.00336339	0.807872
cg10790954	-0.00507099	0.0101682	0.619242
cg10790979	0.000566781	0.00999701	0.954918
cg10791002	0.000441447	0.00444	0.92103
cg10791023	0.00967717	0.0065634	0.14398
cg10791035	0.00833415	0.00884073	0.348445
cg10791063	-0.00937528	0.00394765	0.0197516
cg10791191	0.00196476	0.00366026	0.592789
cg10791243	-0.0016518	0.00398281	0.679359
cg10791260	0.000754668	0.0094676	0.93665
cg10791278	7.14735e-05	0.0107337	0.994702
cg10791342	-0.00357841	0.00455937	0.434676
cg10791343	-0.00219535	0.00124932	0.0823948
cg10791406	0.000939943	0.0116286	0.935763
cg10791541	-0.0138814	0.0123325	0.263433
cg10791722	-0.00402625	0.0131455	0.760121
cg10791849	-0.00253315	0.00127566	0.0502098
cg10791880	-0.00417521	0.00542745	0.443813
cg10791881	0.00398921	0.00538143	0.460513
cg10791884	-0.00417753	0.008473	0.623226
cg10791911	-3.14147e-07	0.00105781	0.999764
cg10791930	-0.000155727	0.00119831	0.896902
cg10791954	0.000284614	0.00169087	0.866719
cg10791955	0.00168823	0.00217956	0.440692
cg10791959	-0.00395062	0.00571026	0.490876
cg10791966	0.00463062	0.00961045	0.631135
cg10791971	-0.00422782	0.00703507	0.549427
cg10791984	-0.00310073	0.00323733	0.340815
cg10792020	-0.00448585	0.00485825	0.35838
cg10792120	0.00238072	0.00394004	0.547259
cg10792130	0.00373385	0.00499594	0.45685
cg10792144	-0.00293183	0.0062561	0.640502
cg10792160	0.00359334	0.00612954	0.559237
cg10792161	0.00132396	0.00482147	0.784277
cg10792202	0.00292096	0.0013379	0.0317105
cg10792225	-0.00107875	0.00124539	0.388764
cg10792227	0.00460584	0.00463269	0.322881
cg10792238	0.000125308	0.00290513	0.965694
cg10792302	0.00258306	0.0108203	0.811881
cg10792307	0.00639774	0.0047059	0.177497
cg10792309	-0.00825122	0.00624069	0.189579
cg10792311	0.00139017	0.0044041	0.753021
cg10792363	0.00344823	0.00394597	0.384601
cg10792456	-0.0035241	0.0119568	0.768898
cg10792544	0.00138209	0.00175426	0.432926
cg10792548	-0.000572636	0.00954096	0.952278
cg10792625	0.00720606	0.00580143	0.217531
cg10792660	0.0049124	0.0072608	0.500477
cg10792691	0.00564317	0.00458265	0.221484
cg10792727	0.00121552	0.00137659	0.379676
cg10792799	-0.0103887	0.0077659	0.184469
cg10792801	-0.00292593	0.00660107	0.658685
cg10792831	6.44074e-05	0.00665601	0.992301
cg10792864	0.00229766	0.00481698	0.634564
cg10792911	0.00747189	0.0144781	0.607107
cg10792915	0.0262912	0.0119627	0.030621
cg10792920	0.00048747	0.0026193	0.852794
cg10792935	-0.00741095	0.00725922	0.310131
cg10792940	0.000902799	0.00170548	0.597908
cg10792982	0.0178038	0.0120329	0.142595
cg10792987	1.99975e-05	0.00261512	0.993916
cg10793062	0.00818828	0.00624091	0.19296
cg10793101	-0.00651409	0.00956396	0.497612
cg10793119	-0.00485856	0.00650534	0.457163
cg10793193	0.0116128	0.00466719	0.0147455
cg10793244	-0.00706492	0.00407553	0.08655
cg10793252	0.00667225	0.00619965	0.2848
cg10793301	0.0046122	0.00510966	0.369207
cg10793371	-0.00456157	0.00777051	0.5587
cg10793372	-0.00290432	0.00431632	0.502814
cg10793390	0.00367344	0.00462727	0.429432
cg10793444	-0.00693711	0.00549106	0.20984
cg10793451	0.00150087	0.00165049	0.365678
cg10793472	0.00119107	0.00416782	0.775728
cg10793507	-0.00439719	0.00590072	0.458162
cg10793597	-0.0154993	0.00902512	0.0894736
cg10793608	-0.00143691	0.00818565	0.861063
cg10793646	0.00162685	0.0041027	0.692684
cg10793669	0.00958314	0.00692277	0.169809
cg10793683	0.00920579	0.0121503	0.450702
cg10793705	-0.00208303	0.00518909	0.689091
cg10793717	-0.000761684	0.0065057	0.907067
cg10793758	0.00698095	0.00575821	0.228661
cg10793760	0.001835	0.0067676	0.786922
cg10793767	-0.0427759	0.0204578	0.0394513
cg10793788	0.00129514	0.00334507	0.69957
cg10794027	0.00159282	0.00549381	0.77256
cg10794058	0.00259388	0.00162441	0.113933
cg10794090	0.00193082	0.0035191	0.584638
cg10794238	-0.00186504	0.0045162	0.680647
cg10794257	0.00569292	0.00555321	0.30813
cg10794285	0.000322715	0.0032229	0.92047
cg10794369	0.00584369	0.00504892	0.250272
cg10794374	0.0142069	0.0088372	0.11154
cg10794399	0.0109803	0.00913748	0.232752
cg10794439	-0.00480802	0.00518445	0.356289
cg10794473	0.000980883	0.00520953	0.851091
cg10794497	0.00214949	0.00450812	0.634697
cg10794502	-0.0167007	0.0132818	0.21197
cg10794679	0.0169279	0.0115681	0.14698
cg10794684	-0.00997382	0.00742131	0.182461
cg10794714	0.015513	0.00575562	0.00844122
cg10794724	0.000542442	0.00132754	0.683831
cg10794733	0.015234	0.0150679	0.31481
cg10794770	0.00174803	0.00409045	0.670185
cg10794804	-0.00135436	0.00241471	0.576323
cg10794874	0.00917886	0.00704856	0.196275
cg10794901	0.00808546	0.00509604	0.116228
cg10794912	-0.00669478	0.00421782	0.116081
cg10794915	-0.000162336	0.00160346	0.919592
cg10794918	-0.00239787	0.00711549	0.736934
cg10794933	2.57493e-05	0.00628698	0.996742
cg10794946	0.000221766	0.00639086	0.972398
cg10794962	0.00111452	0.0044624	0.803363
cg10794973	-0.00100036	0.0053583	0.852336
cg10794981	0.00269835	0.00668987	0.687682
cg10795009	0.000372575	0.00410298	0.927855
cg10795012	-0.00393483	0.00545465	0.472616
cg10795014	-0.00120731	0.0043204	0.780568
cg10795105	-0.00164003	0.00171052	0.340321
cg10795119	0.00337081	0.0055032	0.541793
cg10795139	-0.00054885	0.00312294	0.860901
cg10795189	-0.000780992	0.00206315	0.705949
cg10795342	0.0106827	0.00516708	0.041663
cg10795359	-0.00100961	0.00207948	0.628533
cg10795509	0.00497301	0.0146097	0.734383
cg10795552	-0.00679925	0.00456625	0.140098
cg10795579	0.00163842	0.00169835	0.337362
cg10795581	0.00428178	0.00450975	0.345021
cg10795607	-0.00302024	0.0067758	0.656893
cg10795646	-0.0034833	0.00541635	0.521845
cg10795659	0.00853341	0.0076562	0.268102
cg10795676	0.00155255	0.00669414	0.81714
cg10795710	0.000644129	0.00148448	0.665429
cg10795738	0.00247316	0.00205281	0.231561
cg10795789	0.00904644	0.0062502	0.151383
cg10795898	-0.00229862	0.0110478	0.835667
cg10795973	-0.000663896	0.0077425	0.931865
cg10796022	0.000830892	0.0113364	0.94174
cg10796060	-0.00410131	0.0034929	0.243525
cg10796068	-0.00200785	0.00486216	0.680657
cg10796131	-0.000239691	0.0118824	0.983952
cg10796141	-0.00435837	0.00623558	0.486447
cg10796237	0.00280519	0.00396204	0.480828
cg10796305	0.012625	0.00728214	0.0865143
cg10796325	-0.0128647	0.0076642	0.0968298
cg10796381	-0.000371041	0.00387511	0.923939
cg10796400	-0.00701748	0.00387657	0.0737131
cg10796442	-0.00238903	0.0052977	0.653143
cg10796467	-0.000658892	0.0013388	0.623852
cg10796538	0.00018583	0.00139463	0.894306
cg10796568	0.000475893	0.00167928	0.77755
cg10796602	-0.0242304	0.0146422	0.101562
cg10796603	-0.000540875	0.00757839	0.943266
cg10796634	-0.0014766	0.00272164	0.588833
cg10796650	-0.000458141	0.00147437	0.756744
cg10796679	-0.00053249	0.00368788	0.885527
cg10796691	-0.00410593	0.00333638	0.221769
cg10796715	-0.0173658	0.0120422	0.15287
cg10796745	0.00122315	0.00113124	0.282572
cg10796749	-0.00473457	0.00331812	0.157193
cg10796788	0.0116193	0.0113984	0.31085
cg10796793	-0.00814571	0.00346018	0.0208184
cg10796805	-0.0014263	0.00129292	0.272999
cg10796887	-0.00620516	0.0102269	0.545599
cg10796889	-0.00309929	0.00892057	0.729106
cg10796900	0.000603331	0.00438408	0.89086
cg10796923	0.00502301	0.0041516	0.229595
cg10796931	-0.00150993	0.0135673	0.911641
cg10796979	-0.00098538	0.0018146	0.588498
cg10797090	-0.00425348	0.00395853	0.285565
cg10797095	0.0161006	0.00637724	0.0133933
cg10797155	-0.0010398	0.00502979	0.836704
cg10797156	0.00675561	0.00589682	0.255087
cg10797195	0.00232598	0.00149054	0.122273
cg10797197	0.0110449	0.0134886	0.415118
cg10797231	0.00366285	0.00685623	0.59454
cg10797257	-0.0339023	0.017723	0.0590509
cg10797287	0.01276	0.0110002	0.249233
cg10797319	0.00576047	0.00563309	0.309326
cg10797387	0.00239394	0.00475837	0.616165
cg10797410	-0.00211933	0.00529705	0.690067
cg10797426	-0.00303699	0.00652595	0.642828
cg10797550	-0.000754188	0.0034747	0.828677
cg10797552	0.00529627	0.00528269	0.318848
cg10797557	-0.00026962	0.00154601	0.861958
cg10797566	-0.00145917	0.00340861	0.669648
cg10797659	-0.00199545	0.00521142	0.702728
cg10797682	0.0111552	0.00899128	0.218065
cg10797690	0.00230545	0.00854678	0.787995
cg10797702	-0.00400828	0.00596905	0.503675
cg10797711	-0.00319997	0.00460004	0.488508
cg10797726	-0.000463894	0.00199405	0.816588
cg10797737	0.0167866	0.00924193	0.072761
cg10797798	-0.00518278	0.00313292	0.101671
cg10797804	-0.00316125	0.00234381	0.180912
cg10797813	-0.0011633	0.00194663	0.55166
cg10797850	0.0234242	0.0113542	0.0420899
cg10797866	-0.011097	0.0166914	0.507915
cg10797874	0.00112974	0.00568874	0.843045
cg10797910	-0.00106285	0.00117122	0.366667
cg10797914	0.00435742	0.00523829	0.407777
cg10797920	-0.00504555	0.0081123	0.535592
cg10797944	0.000336226	0.00355575	0.924883
cg10798003	0.00226425	0.0062833	0.719451
cg10798048	0.00135064	0.00137915	0.330135
cg10798059	0.000941169	0.00414903	0.82108
cg10798108	0.00770016	0.00547595	0.163233
cg10798164	-0.00439828	0.0101909	0.667109
cg10798171	0.0108495	0.00426168	0.0126629
cg10798173	0.00129706	0.00365926	0.723852
cg10798225	0.00141557	0.00464364	0.761215
cg10798267	0.00781277	0.012513	0.534017
cg10798292	-0.00166664	0.0015136	0.273886
cg10798382	0.000484158	0.0116233	0.96687
cg10798395	-0.0038487	0.00342565	0.264318
cg10798569	0.00248298	0.00339777	0.466886
cg10798655	-0.000378422	0.00497625	0.939557
cg10798664	7.99844e-05	0.00252027	0.974755
cg10798682	-0.00858243	0.00373957	0.0241377
cg10798745	0.00585014	0.00393398	0.140609
cg10798764	0.00122396	0.00136637	0.372843
cg10798779	-0.000467799	0.00363754	0.897968
cg10798788	-0.00814283	0.00597009	0.176106
cg10798815	-0.00878788	0.00915151	0.339583
cg10798853	0.0101086	0.00690884	0.147032
cg10798918	0.005396	0.00321411	0.09677
cg10798988	0.00455849	0.00841728	0.589504
cg10799055	0.00235286	0.00548494	0.669008
cg10799083	0.00867937	0.00437937	0.0506499
cg10799186	0.000401544	0.0015586	0.797301
cg10799245	-0.0063988	0.00520219	0.222005
cg10799249	0.0121334	0.0119424	0.312447
cg10799253	-0.00115577	0.00290025	0.691234
cg10799327	-0.00214851	0.00443785	0.629508
cg10799386	-0.0125075	0.00662767	0.0624733
cg10799388	0.0083027	0.00486007	0.0911375
cg10799440	0.000273084	0.0022622	0.904194
cg10799475	-0.000997577	0.00203017	0.624397
cg10799486	0.00018606	0.00650874	0.97726
cg10799492	-0.00554588	0.00467166	0.238407
cg10799510	0.00446363	0.00477549	0.352532
cg10799608	-0.00643864	0.0054904	0.244114
cg10799625	0.00264582	0.00511536	0.606308
cg10799668	-0.011883	0.036673	0.746696
cg10799705	-0.000777165	0.00478113	0.871251
cg10799791	0.0133911	0.00544242	0.0158504
cg10799802	-0.00568299	0.00972036	0.560297
cg10800003	-0.00244056	0.00193861	0.211426
cg10800023	0.00241807	0.00414519	0.56117
cg10800026	0.0303479	0.00851585	0.000596398
cg10800082	-0.000525672	0.00431392	0.903295
cg10800095	-0.0190974	0.0211452	0.368939
cg10800198	-0.00922498	0.00907611	0.312256
cg10800226	-0.00300829	0.0153473	0.845056
cg10800231	0.00187948	0.00152652	0.221559
cg10800250	0.00978696	0.0103839	0.348542
cg10800261	0.00526409	0.00599272	0.382138
cg10800271	-0.00667666	0.00400014	0.0986908
cg10800280	0.00654834	0.00380414	0.0887377
cg10800346	0.000621501	0.00899218	0.945056
cg10800369	-0.0423781	0.0229198	0.0678577
cg10800473	-0.0013512	0.00363352	0.710893
cg10800483	0.0239049	0.0168573	0.159742
cg10800496	-0.00130444	0.00511424	0.799279
cg10800519	-0.00443497	0.00472391	0.350415
cg10800572	0.00164788	0.00160974	0.308819
cg10800620	0.00266201	0.00470946	0.57336
cg10800691	0.00697568	0.0125369	0.579359
cg10800694	-0.00442132	0.0088848	0.620002
cg10800831	-0.00667629	0.00407816	0.105225
cg10800833	0.00195653	0.00401619	0.62737
cg10800837	-0.00629246	0.00674362	0.353351
cg10800865	-0.000774946	0.00215046	0.719449
cg10800905	0.00279701	0.00382835	0.466983
cg10800941	0.00167742	0.011792	0.887211
cg10800953	-0.00247908	0.00525327	0.638172
cg10800960	-0.0189426	0.00953821	0.0501846
cg10800989	0.000853653	0.00244013	0.727305
cg10800999	-0.00111412	0.00469306	0.812906
cg10801009	0.018266	0.015236	0.233834
cg10801034	-0.0043508	0.012188	0.721975
cg10801060	-0.0136476	0.0155886	0.38372
cg10801073	0.000948592	0.00154766	0.541528
cg10801074	0.00204053	0.00624103	0.744488
cg10801102	0.00457312	0.00838097	0.5867
cg10801134	0.00157185	0.00630993	0.803865
cg10801143	0.00917609	0.0053427	0.0894451
cg10801165	-0.00484161	0.00677372	0.476668
cg10801213	-0.00219273	0.0038136	0.566791
cg10801238	-0.00335968	0.00587148	0.568661
cg10801292	0.014012	0.00664693	0.0379033
cg10801405	6.58604e-05	0.00482858	0.989149
cg10801418	-0.00435184	0.00599104	0.469549
cg10801419	-0.00116156	0.00144505	0.423691
cg10801420	0.015622	0.00961332	0.107773
cg10801421	-0.000745047	0.00130529	0.569612
cg10801443	0.00986137	0.0142733	0.49147
cg10801473	0.00515155	0.00671413	0.444998
cg10801474	-0.00164552	0.00357856	0.646787
cg10801607	0.00301068	0.00335904	0.37257
cg10801633	-0.00600163	0.0103969	0.565262
cg10801670	-0.00583666	0.00296078	0.0518649
cg10801719	-0.00940589	0.0070102	0.183171
cg10801743	-0.000744441	0.00425521	0.861527
cg10801752	0.00148677	0.00176489	0.401866
cg10801859	-0.0052151	0.00519339	0.318077
cg10801903	-0.00464673	0.00582292	0.42704
cg10801909	-0.0141903	0.0142752	0.322952
cg10802005	-0.00362477	0.00356792	0.312478
cg10802101	-0.0103647	0.00818727	0.208911
cg10802118	0.00200967	0.00485925	0.680202
cg10802132	0.00160837	0.0030418	0.598323
cg10802135	0.0031962	0.00465447	0.494102
cg10802176	0.000435792	0.00419295	0.917461
cg10802291	-0.00191257	0.00168126	0.258419
cg10802371	0.00387111	0.00321999	0.232543
cg10802379	-0.000121137	0.00138394	0.930451
cg10802414	0.00225138	0.004434	0.61291
cg10802429	-0.0113333	0.0084687	0.184301
cg10802444	0.00154727	0.0039898	0.699107
cg10802509	0.0018698	0.00951914	0.844736
cg10802521	0.00159886	0.00194839	0.414114
cg10802528	0.0247774	0.0116777	0.0367007
cg10802541	-0.00142659	0.00560004	0.79952
cg10802555	-0.0114988	0.00837083	0.173072
cg10802593	0.00266573	0.00395705	0.50231
cg10802644	0.00170431	0.00860511	0.843462
cg10802680	-0.00827194	0.00503462	0.10399
cg10802700	0.00209619	0.00268821	0.437641
cg10802702	0.00284476	0.0124517	0.819822
cg10802754	-0.00349066	0.00394694	0.378921
cg10802833	-0.00409089	0.012069	0.735458
cg10802875	0.000354642	0.00472163	0.9403
cg10802894	-0.0176899	0.00868505	0.0447077
cg10802927	0.00919281	0.00448185	0.0432634
cg10802936	-0.00216366	0.00468394	0.645283
cg10802974	-0.012689	0.00902486	0.163283
cg10802977	0.00197669	0.00387972	0.611697
cg10803013	-0.00243768	0.00462036	0.599124
cg10803024	0.00257583	0.00642091	0.689284
cg10803034	-0.000748715	0.00335883	0.824128
cg10803078	-0.00524212	0.00808786	0.518597
cg10803098	-0.00805748	0.00880059	0.362428
cg10803132	0.00120035	0.00134474	0.374522
cg10803145	-0.00073779	0.00528965	0.889395
cg10803218	0.00634787	0.00577848	0.275001
cg10803243	-0.00541006	0.00368113	0.145257
cg10803283	-0.00399126	0.00463739	0.391785
cg10803296	-0.00139548	0.00204066	0.495895
cg10803302	-0.00405255	0.00594459	0.497226
cg10803309	0.00913302	0.00547061	0.0986188
cg10803329	-0.00904897	0.00541039	0.0980151
cg10803430	0.0029483	0.00735233	0.689401
cg10803453	-0.0042068	0.00748081	0.575326
cg10803577	0.00198482	0.00425118	0.641747
cg10803594	4.98885e-05	0.0104577	0.996205
cg10803714	-0.00307766	0.00255996	0.232536
cg10803720	-0.00930283	0.0110323	0.40141
cg10803722	-0.0235345	0.0113416	0.0409349
cg10803745	-0.000114829	0.00224061	0.959244
cg10803767	-0.00826849	0.00701752	0.241904
cg10803827	0.00167751	0.00470318	0.722199
cg10803871	-0.00143539	0.00904985	0.874344
cg10803903	-0.00639756	0.00506566	0.20999
cg10803922	0.000387797	0.00558312	0.944784
cg10803923	-0.00544969	0.00440411	0.219264
cg10803935	-0.000569134	0.00756739	0.940221
cg10804085	0.000847296	0.00426586	0.843021
cg10804117	-0.00408497	0.00762609	0.593562
cg10804137	0.00333341	0.00547655	0.544329
cg10804206	-3.6129e-05	0.00456423	0.993702
cg10804216	-0.00446265	0.00624688	0.476905
cg10804254	0.00114431	0.0120921	0.924824
cg10804294	0.00583223	0.00668151	0.385125
cg10804344	0.00590176	0.00577174	0.309367
cg10804363	-0.000636547	0.00224793	0.777719
cg10804400	-0.011906	0.0150074	0.429735
cg10804438	0.00271774	0.00366259	0.46007
cg10804487	-0.00282465	0.00566894	0.619552
cg10804513	0.00309629	0.00373476	0.409347
cg10804608	-0.00215048	0.00358891	0.550596
cg10804678	0.00162017	0.00132955	0.226297
cg10804687	0.000787216	0.00612422	0.898017
cg10804699	-0.00292198	0.00616138	0.636516
cg10804711	-0.00452753	0.006931	0.515331
cg10804726	0.00246257	0.0189076	0.896675
cg10804730	-0.00407041	0.00351431	0.249936
cg10804773	0.00437075	0.00492754	0.377522
cg10804806	0.00548007	0.00457131	0.233862
cg10804816	-0.00646911	0.00394393	0.10456
cg10804854	6.10042e-05	0.00361783	0.986585
cg10804974	-0.00265118	0.00749025	0.724232
cg10805004	-0.00333694	0.00762834	0.662877
cg10805039	0.0217794	0.0140842	0.125645
cg10805054	-0.00346205	0.00525316	0.51161
cg10805082	-0.00344531	0.00267998	0.202004
cg10805106	0.0112299	0.0121183	0.356652
cg10805154	0.00244068	0.00615319	0.692595
cg10805195	-0.00303456	0.00463551	0.51443
cg10805220	-0.00211671	0.00717783	0.768776
cg10805229	0.0024165	0.0021022	0.253496
cg10805254	0.00343622	0.0102047	0.737132
cg10805265	0.000579005	0.00397522	0.884532
cg10805267	-0.00695084	0.00496439	0.165027
cg10805352	-0.00118299	0.00115682	0.309321
cg10805440	0.0118848	0.00587825	0.0462675
cg10805447	-0.00234645	0.00161231	0.149176
cg10805480	-0.000668509	0.00743138	0.928528
cg10805499	-0.00144854	0.00445822	0.746025
cg10805509	0.00325831	0.00430801	0.451489
cg10805511	0.00281924	0.00316562	0.37561
cg10805514	-4.79598e-05	0.00126796	0.969914
cg10805525	0.000276985	0.00116113	0.812018
cg10805564	0.0214991	0.00813603	0.00975954
cg10805565	0.013036	0.00739436	0.0814172
cg10805615	0.00325286	0.00363889	0.373833
cg10805621	-0.000824499	0.00178901	0.646043
cg10805628	-0.0024619	0.00376613	0.515034
cg10805630	-0.00297746	0.00915218	0.745714
cg10805645	0.000992221	0.00271471	0.715627
cg10805667	0.00217766	0.00117569	0.0673828
cg10805676	0.0025921	0.00597302	0.665386
cg10805684	0.0269911	0.0103465	0.0106965
cg10805721	0.00207353	0.00187796	0.272578
cg10805819	0.00101884	0.00469175	0.828596
cg10805822	-0.0125032	0.00929947	0.182281
cg10805836	-0.00967927	0.00503031	0.0575998
cg10805837	0.00748646	0.00886025	0.400457
cg10805850	0.00614915	0.00509038	0.230323
cg10805856	0.0208185	0.018759	0.27015
cg10805896	-0.00273387	0.00346168	0.431819
cg10805918	-0.00135428	0.00667062	0.839593
cg10805954	-0.00246036	0.00627074	0.695755
cg10805955	0.00727335	0.00465531	0.12183
cg10805956	-0.00320833	0.00537162	0.551876
cg10806009	0.00506371	0.00383456	0.190116
cg10806011	-0.00898229	0.00779711	0.252476
cg10806025	-0.001853	0.00604267	0.75984
cg10806040	-0.0095753	0.00418113	0.0244331
cg10806097	0.0161782	0.0109859	0.144459
cg10806140	-0.00201012	0.00178579	0.263422
cg10806146	-0.0058196	0.0117168	0.620662
cg10806148	-0.0047818	0.00293098	0.106407
cg10806175	-0.0067545	0.00475205	0.158779
cg10806197	0.00673434	0.0038822	0.0863405
cg10806209	0.000370941	0.00542734	0.945667
cg10806217	0.00242665	0.00314342	0.442218
cg10806236	0.00457651	0.00381219	0.233207
cg10806318	0.00440038	0.00316901	0.168509
cg10806373	-0.00873232	0.00639299	0.175485
cg10806459	0.000991695	0.0039201	0.800883
cg10806462	-0.000950157	0.00413508	0.818803
cg10806480	-0.037177	0.0191549	0.0555125
cg10806493	0.00329384	0.00395138	0.406793
cg10806495	0.0014687	0.00460137	0.75035
cg10806510	0.00750928	0.00817791	0.361032
cg10806543	0.0114493	0.0150379	0.448498
cg10806562	0.00469401	0.00529873	0.378128
cg10806586	-0.000731244	0.00847815	0.931466
cg10806639	0.0036451	0.0039406	0.357519
cg10806645	-0.0153838	0.0106687	0.152907
cg10806711	0.000550418	0.0047013	0.907068
cg10806720	-0.0103236	0.00778283	0.188161
cg10806749	0.00428015	0.00346375	0.219897
cg10806806	-0.0142803	0.00735498	0.0554247
cg10806811	-0.00693113	0.00336251	0.0422595
cg10807003	-0.009106	0.00799295	0.257724
cg10807020	-0.00102114	0.00405504	0.801774
cg10807027	0.00103944	0.00174697	0.553388
cg10807045	0.00249977	0.00287839	0.387532
cg10807084	0.00472733	0.00407025	0.248642
cg10807101	-0.0242278	0.0138833	0.0844975
cg10807105	0.00284139	0.00425342	0.505886
cg10807254	0.0114074	0.00775437	0.144874
cg10807260	-0.00579088	0.00613824	0.348084
cg10807297	0.00867404	0.00866212	0.319422
cg10807309	-0.000786622	0.0233868	0.973245
cg10807372	0.00446783	0.00432739	0.304721
cg10807419	0.0101995	0.00520384	0.0531978
cg10807431	0.00170301	0.00417217	0.684142
cg10807450	-0.0213139	0.0127744	0.0988145
cg10807461	0.00772355	0.00520469	0.141433
cg10807515	-0.00893086	0.00635369	0.163399
cg10807542	-0.0239849	0.010474	0.024444
cg10807560	-0.00127785	0.00367672	0.729016
cg10807622	-0.00220481	0.00500851	0.660875
cg10807624	-0.00100128	0.00382688	0.794215
cg10807643	-0.000138022	0.00725865	0.984873
cg10807698	0.000797828	0.00273617	0.771297
cg10807724	-0.00544005	0.00736257	0.461969
cg10807727	0.0152477	0.00949768	0.112026
cg10807734	-0.0060869	0.00552251	0.273415
cg10807750	-0.00129077	0.00363747	0.723559
cg10807889	-0.0029501	0.00871544	0.735809
cg10807894	0.00128069	0.0010189	0.212145
cg10807919	0.00435344	0.00642411	0.499778
cg10807943	0.00130813	0.00111483	0.243842
cg10807946	-0.000503845	0.00460347	0.913098
cg10807961	-0.00484062	0.00410836	0.241915
cg10807979	-1.56023e-06	0.00543268	0.999772
cg10807988	0.00412501	0.00717993	0.567099
cg10808013	-0.00117238	0.00616619	0.84965
cg10808022	0.00345129	0.00268273	0.201687
cg10808026	0.00275282	0.00430213	0.523935
cg10808027	-0.00176547	0.002418	0.467269
cg10808102	0.00364894	0.00553203	0.511252
cg10808117	0.00625703	0.00818503	0.446669
cg10808122	-0.000600274	0.00608171	0.921602
cg10808142	-0.0072102	0.00754645	0.342001
cg10808195	0.000309522	0.013538	0.981812
cg10808206	0.0124709	0.00486925	0.012156
cg10808367	0.00130824	0.00653434	0.841784
cg10808374	-0.00138672	0.00388992	0.722336
cg10808392	-0.000302405	0.00458887	0.947609
cg10808399	9.14417e-05	0.00380861	0.9809
cg10808406	0.00971764	0.00638227	0.131485
cg10808414	-0.00282476	0.00437719	0.520408
cg10808434	0.026047	0.0151553	0.0892315
cg10808534	0.00122289	0.00651078	0.851451
cg10808560	0.0131213	0.00890086	0.144048
cg10808595	0.0273619	0.0125296	0.031669
cg10808707	0.00535874	0.00605158	0.378322
cg10808710	0.00417887	0.00679348	0.540075
cg10808762	-0.000700773	0.00816229	0.931779
cg10808810	-0.00801104	0.00460003	0.0851274
cg10808874	-0.00459657	0.00481916	0.342822
cg10808887	-0.0082913	0.0116747	0.479485
cg10808905	0.00188525	0.00403882	0.641823
cg10808914	-0.00766425	0.00730204	0.296807
cg10808934	-0.00433969	0.00505674	0.393141
cg10808936	0.00245489	0.00390993	0.53174
cg10808950	0.00313223	0.011107	0.778609
cg10809023	-0.00164317	0.00429831	0.703184
cg10809033	0.00220992	0.00343961	0.522243
cg10809094	-0.0109009	0.00753903	0.15179
cg10809134	-0.0102915	0.00749409	0.173193
cg10809143	-0.000879855	0.0063309	0.889789
cg10809147	-0.00091406	0.0044162	0.83651
cg10809165	-0.00243958	0.0059224	0.681409
cg10809193	-0.00607499	0.0145533	0.677393
cg10809252	-0.00206107	0.00379602	0.588549
cg10809282	-0.0114028	0.010467	0.278982
cg10809309	0.00246976	0.00360558	0.495176
cg10809358	-0.00560332	0.00354314	0.117402
cg10809434	-0.0155248	0.0115538	0.182544
cg10809441	0.000103808	0.00131843	0.937424
cg10809449	-0.00235972	0.00382212	0.538593
cg10809485	0.02865	0.0134665	0.0362079
cg10809491	-0.00261964	0.00281896	0.355309
cg10809498	0.00273504	0.0131249	0.835415
cg10809507	0.00177837	0.00356228	0.618882
cg10809560	0.0171055	0.00918058	0.0658049
cg10809578	0.0138273	0.0128352	0.284328
cg10809719	0.00139394	0.00313873	0.658067
cg10809783	-0.0367662	0.017266	0.0360463
cg10809825	-0.000532081	0.00633814	0.93329
cg10809828	0.0078721	0.00477499	0.102834
cg10809872	-0.00395325	0.00642952	0.540252
cg10809880	-0.0122509	0.00593457	0.0419655
cg10809958	-0.00676252	0.0105776	0.524293
cg10810026	0.00901646	0.00477215	0.0621701
cg10810183	0.00100429	0.00139352	0.473035
cg10810290	-0.00292905	0.00408372	0.475141
cg10810305	0.000394779	0.00158899	0.804375
cg10810378	0.00345715	0.00400231	0.390079
cg10810394	-0.00864284	0.0156963	0.583299
cg10810482	-0.000469637	0.00325731	0.885692
cg10810504	-0.0130948	0.00759521	0.0882446
cg10810509	0.00557118	0.00402757	0.170125
cg10810521	0.000585914	0.00488614	0.904828
cg10810541	0.0142419	0.0122958	0.249923
cg10810609	-0.0192094	0.00923319	0.0404229
cg10810618	-0.0198885	0.00721228	0.00709541
cg10810649	-0.0062343	0.00877253	0.479195
cg10810657	0.000126525	0.00323197	0.968862
cg10810737	-0.000258438	0.00379912	0.945921
cg10810752	0.000435883	0.00159963	0.785891
cg10810761	0.00119079	0.00197138	0.547389
cg10810769	-0.000341325	0.00351519	0.92287
cg10810790	0.00174706	0.00462147	0.706328
cg10810799	-0.000878487	0.00389099	0.821906
cg10810804	-0.00354927	0.00558357	0.526665
cg10810819	-0.0392063	0.0145141	0.00830271
cg10810847	-0.00146034	0.00460079	0.751692
cg10810921	0.00208249	0.00123906	0.0964066
cg10810957	-0.0137565	0.00545935	0.0135683
cg10810999	-0.0144485	0.00664219	0.0323229
cg10811039	-0.00128265	0.00250133	0.609399
cg10811045	0.00564567	0.0209007	0.787709
cg10811052	0.00916678	0.00614339	0.139281
cg10811178	-0.000334337	0.00113417	0.768861
cg10811195	0.00873904	0.00642741	0.177454
cg10811196	0.0189259	0.00758194	0.0144393
cg10811232	-0.0048051	0.0108452	0.658821
cg10811275	-0.00128153	0.0055439	0.817733
cg10811340	0.000349458	0.00135939	0.797731
cg10811395	0.00320215	0.00414412	0.441796
cg10811426	-0.000918317	0.00588807	0.876424
cg10811429	-0.00947024	0.0182698	0.605527
cg10811474	0.000281274	0.00215394	0.896404
cg10811478	-0.00678358	0.00502826	0.180808
cg10811485	0.00142176	0.00240952	0.556682
cg10811502	-0.000672409	0.00548446	0.902704
cg10811509	-0.000120985	0.00382502	0.97484
cg10811522	0.0125835	0.0070913	0.0794792
cg10811561	-0.000256614	0.0052246	0.960939
cg10811604	-0.00374559	0.00359194	0.299941
cg10811640	0.0169934	0.0767069	0.825194
cg10811681	0.000516681	0.00165963	0.7563
cg10811793	-0.00114326	0.00764424	0.88146
cg10811871	0.0067109	0.00796497	0.40179
cg10811880	0.0122402	0.00497845	0.0159279
cg10811901	-0.00406653	0.00412035	0.326411
cg10811932	-0.00775698	0.00363938	0.0358763
cg10811945	-0.00338081	0.00369927	0.363289
cg10811961	0.00177187	0.00422671	0.676098
cg10812012	0.00670282	0.00576144	0.247851
cg10812016	0.00691723	0.0054543	0.208104
cg10812027	0.0085655	0.00607788	0.162313
cg10812186	0.00372432	0.0121032	0.759036
cg10812236	-0.00780356	0.00529204	0.143934
cg10812247	0.009705	0.0107666	0.369866
cg10812279	-0.0023805	0.00414639	0.567372
cg10812337	-0.00388707	0.00748125	0.604679
cg10812338	0.00478587	0.00609274	0.434292
cg10812346	0.000738108	0.00575087	0.89817
cg10812374	0.00218679	0.00445318	0.624619
cg10812376	0.00262339	0.00380169	0.491993
cg10812392	0.00479851	0.00496633	0.336618
cg10812429	0.000411458	0.0183138	0.982127
cg10812439	-0.0203459	0.00905336	0.0271485
cg10812451	0.000473419	0.00578737	0.934992
cg10812466	-0.00187598	0.0103919	0.857162
cg10812508	0.000110192	0.00227761	0.961524
cg10812522	-0.0115818	0.0196208	0.556532
cg10812526	0.00334414	0.00869889	0.701595
cg10812629	-0.00127895	0.00803699	0.873933
cg10812634	-0.0198306	0.0178587	0.26988
cg10812644	-0.000113079	0.00485109	0.981456
cg10812684	-0.00805441	0.00512638	0.119774
cg10812693	0.0104423	0.00704268	0.141765
cg10812717	0.0155651	0.0142726	0.27848
cg10812733	0.00298823	0.00155745	0.0583056
cg10812777	-0.00451196	0.0087445	0.60718
cg10812811	-0.00169479	0.00176638	0.339981
cg10812836	0.00429299	0.00542118	0.430578
cg10812875	-0.00391795	0.00660964	0.554877
cg10812889	0.0109505	0.0132747	0.411674
cg10812955	0.000606959	0.00480012	0.89967
cg10812973	0.00476856	0.0034936	0.175791
cg10812980	0.0136119	0.00982954	0.169657
cg10813010	0.00906056	0.00981277	0.358382
cg10813029	0.0024509	0.00406042	0.547676
cg10813060	-0.00892637	0.00405772	0.0304684
cg10813070	0.00164979	0.00794871	0.836062
cg10813110	-0.00496501	0.00396195	0.2135
cg10813119	0.0117618	0.0144352	0.417409
cg10813131	-0.00941346	0.0065383	0.153529
cg10813134	-0.00133488	0.00508954	0.793727
cg10813147	-0.000549207	0.00201221	0.785548
cg10813183	0.0112047	0.00480377	0.0219841
cg10813195	0.00277524	0.00283927	0.331057
cg10813221	-0.00222974	0.0062999	0.724246
cg10813240	0.00681412	0.00428361	0.115295
cg10813296	-0.000657827	0.00153129	0.668557
cg10813306	-0.00182969	0.00321897	0.571222
cg10813333	-0.00330584	0.00857952	0.700943
cg10813347	-0.00443631	0.00330126	0.1825
cg10813434	0.000876514	0.00305109	0.774582
cg10813470	0.000845244	0.00517368	0.870603
cg10813475	-0.00274451	0.00161123	0.0920704
cg10813532	0.0117511	0.00710636	0.101812
cg10813539	0.00324157	0.00604997	0.593464
cg10813585	-0.00496204	0.00460025	0.283726
cg10813610	-0.0021358	0.00194758	0.275825
cg10813644	-0.00186089	0.00271165	0.494376
cg10813720	0.00431528	0.00438257	0.327529
cg10813891	-0.00151247	0.00342563	0.659936
cg10813908	-0.0014903	0.00542274	0.784103
cg10813912	0.000682464	0.00135828	0.616623
cg10813946	-0.00743444	0.00746172	0.321847
cg10813948	0.00350711	0.00395453	0.3776
cg10813958	0.0175675	0.00928191	0.0617281
cg10813980	-0.00647972	0.013968	0.643879
cg10814005	0.00144226	0.00281318	0.609474
cg10814093	0.0128338	0.00983539	0.195383
cg10814131	0.00491815	0.00554224	0.377313
cg10814135	0.000838771	0.00248922	0.736958
cg10814153	-0.00590864	0.00708146	0.406352
cg10814176	0.00318885	0.00381384	0.405374
cg10814177	-0.00485285	0.00405999	0.235224
cg10814190	0.000888328	0.0078025	0.909618
cg10814202	0.00327327	0.00421069	0.439048
cg10814298	0.000895944	0.00416278	0.830094
cg10814308	-0.0085918	0.00753509	0.257316
cg10814329	-0.00125873	0.00229971	0.585543
cg10814338	-0.00239335	0.00139916	0.0907254
cg10814364	0.0162038	0.0123459	0.192809
cg10814526	0.0112527	0.0057821	0.0548673
cg10814646	-0.0173779	0.0102089	0.0922848
cg10814671	-0.0075567	0.00536356	0.16243
cg10814722	-0.00265938	0.00853841	0.756195
cg10814726	0.00205981	0.00399394	0.607349
cg10814735	-0.00296852	0.00781995	0.705161
cg10814736	-0.00462277	0.00561747	0.412799
cg10814795	-0.00642749	0.00632118	0.31206
cg10814803	-0.0108322	0.0104372	0.302217
cg10814817	0.00256032	0.00389258	0.51244
cg10814856	0.000457689	0.00148284	0.758321
cg10814886	-0.00680294	0.00459439	0.142297
cg10814986	0.0012925	0.0059696	0.829094
cg10815036	-0.00543541	0.00427496	0.206956
cg10815129	-0.00253491	0.00369792	0.494854
cg10815152	0.00996272	0.00678559	0.145651
cg10815189	-0.000594519	0.00366391	0.871474
cg10815203	0.00123224	0.0055223	0.82395
cg10815229	-0.00257569	0.00144782	0.0787305
cg10815253	-0.00647723	0.00775968	0.406157
cg10815272	-0.00127341	0.00173705	0.465475
cg10815291	0.0024994	0.00516046	0.629364
cg10815343	-0.00689414	0.0108667	0.527465
cg10815391	-0.0050599	0.00488353	0.30302
cg10815395	-0.00629146	0.00507446	0.218373
cg10815400	-0.00146925	0.0025666	0.568495
cg10815411	-0.00032741	0.00343801	0.924349
cg10815420	-0.032091	0.0148414	0.0333435
cg10815453	0.00302047	0.012979	0.816525
cg10815462	-0.00329943	0.00431298	0.446342
cg10815470	-0.00481613	0.00731855	0.51223
cg10815483	0.00187467	0.00381952	0.624795
cg10815486	0.00287112	0.00172626	0.0998707
cg10815657	0.0147757	0.0195651	0.452166
cg10815671	0.0313907	0.0337869	0.355418
cg10815723	0.00263892	0.00293383	0.37088
cg10815745	-0.0232782	0.0239087	0.332941
cg10815770	-0.00554563	0.00414479	0.184391
cg10815826	0.00603296	0.0102713	0.558482
cg10815835	0.00808643	0.00559943	0.152288
cg10815947	0.000797575	0.00139652	0.569393
cg10815955	-0.00132743	0.00114156	0.248085
cg10815995	0.00579051	0.00369909	0.121122
cg10816016	0.0154978	0.0103772	0.138938
cg10816158	0.000540995	0.00286846	0.850845
cg10816169	-0.0042481	0.00327322	0.197774
cg10816237	-0.00806634	0.00678825	0.237956
cg10816283	0.00522392	0.00498168	0.297255
cg10816310	0.0228825	0.0218507	0.297899
cg10816323	0.00179604	0.00180621	0.3228
cg10816369	2.77968e-05	0.00586934	0.996232
cg10816378	-0.00220864	0.00754634	0.770466
cg10816400	-0.00435684	0.0100216	0.664825
cg10816414	0.00324317	0.00568781	0.570014
cg10816453	0.00690112	0.00616538	0.266079
cg10816468	-0.00795477	0.00708714	0.26477
cg10816489	-0.00104856	0.00184202	0.570657
cg10816539	0.00389849	0.0131037	0.766785
cg10816543	0.000254783	0.00456762	0.955645
cg10816626	0.00879518	0.00829788	0.29211
cg10816700	-0.00123013	0.00148025	0.408233
cg10816738	0.000453707	0.00163065	0.781491
cg10816760	-0.00410401	0.00401674	0.309742
cg10816812	-0.00166602	0.00359034	0.643786
cg10816846	-0.00575269	0.004767	0.23079
cg10816863	-0.000446095	0.00811122	0.956267
cg10816874	-0.00779956	0.00566658	0.172226
cg10816892	-0.000660465	0.00313895	0.83384
cg10816903	0.00104898	0.00147915	0.48011
cg10816921	-0.00147541	0.00164505	0.372258
cg10816922	0.00265144	0.00465258	0.570224
cg10816943	-0.00421551	0.00338069	0.215767
cg10816946	0.0147681	0.00999753	0.143239
cg10816993	-0.00905442	0.00308377	0.00425087
cg10817004	-0.000400485	0.00410691	0.922542
cg10817023	0.00127842	0.00621214	0.837433
cg10817045	0.00474759	0.00391104	0.228073
cg10817093	-0.0018007	0.00119191	0.134471
cg10817223	0.00895933	0.00483619	0.0673364
cg10817233	-0.00181529	0.00302104	0.54948
cg10817234	0.00845686	0.0115246	0.465039
cg10817237	-0.0168761	0.013114	0.201549
cg10817244	0.00117906	0.00810199	0.884631
cg10817245	-0.00536613	0.00578572	0.356244
cg10817301	-0.00116537	0.00166538	0.485942
cg10817332	0.0060452	0.00486894	0.217727
cg10817408	0.000988892	0.00356423	0.782093
cg10817441	-0.00163059	0.00877685	0.853047
cg10817479	-0.00366697	0.00451958	0.419378
cg10817500	0.000604459	0.000904491	0.50572
cg10817554	-0.0152544	0.0118974	0.20319
cg10817615	0.00860592	0.00572604	0.136475
cg10817627	-0.00341651	0.00407625	0.404243
cg10817639	0.0054072	0.0129354	0.676965
cg10817669	0.00784592	0.00507589	0.125801
cg10817681	-0.0169703	0.00884462	0.0582989
cg10817732	0.013145	0.00585498	0.0272974
cg10817754	-0.00914688	0.00428507	0.0356069
cg10817792	-0.000964593	0.00323233	0.766094
cg10817804	0.00245662	0.00575856	0.670722
cg10817846	-0.00496734	0.00510405	0.333144
cg10817855	-0.00573156	0.00551924	0.301929
cg10817887	0.00199511	0.00293673	0.498711
cg10817916	-0.0106459	0.011121	0.341078
cg10817951	-0.00339196	0.00615156	0.582774
cg10818096	0.0134287	0.00924188	0.149813
cg10818149	-0.0134942	0.0131472	0.30755
cg10818160	-0.00296287	0.00544915	0.588018
cg10818240	-0.00397092	0.00509462	0.437839
cg10818272	0.00131111	0.00228466	0.567532
cg10818278	0.00778005	0.00776133	0.318924
cg10818284	-0.00320366	0.00433371	0.46175
cg10818317	-3.84362e-05	0.00917347	0.996667
cg10818319	-0.000341879	0.00239428	0.886787
cg10818339	0.00896124	0.00517044	0.0866091
cg10818361	-0.00140004	0.00793566	0.860371
cg10818386	0.000390552	0.00145073	0.788404
cg10818423	-0.00301875	0.00632308	0.634262
cg10818446	0.00384263	0.00664552	0.564603
cg10818566	-0.00805647	0.00475029	0.0934622
cg10818587	0.00593255	0.0168224	0.725197
cg10818657	0.00416048	0.00556548	0.456747
cg10818676	0.0532081	0.0701012	0.449893
cg10818681	0.000390695	0.00183375	0.83178
cg10818702	0.00153999	0.00499422	0.758549
cg10818763	0.00116234	0.00320474	0.717713
cg10818781	-0.00716426	0.0120432	0.553468
cg10818896	0.0140516	0.00982745	0.156347
cg10818945	0.0111234	0.00546192	0.0447363
cg10818986	-0.00410957	0.0100404	0.683323
cg10818988	-0.00106745	0.00390689	0.78533
cg10819004	0.0021985	0.00469452	0.640732
cg10819050	0.00838711	0.00672773	0.215873
cg10819062	-0.00516569	0.00973324	0.59696
cg10819094	-0.00611113	0.00325872	0.064104
cg10819163	0.00172886	0.00258315	0.505087
cg10819238	-0.031192	0.0251888	0.218925
cg10819244	-0.00116981	0.00334932	0.727733
cg10819259	0.00134753	0.00150696	0.37368
cg10819260	-0.00584181	0.00411087	0.158873
cg10819266	-0.00900228	0.00658694	0.175245
cg10819274	-0.00121473	0.00827848	0.883682
cg10819289	0.00968185	0.00892201	0.280847
cg10819323	0.00317699	0.00562478	0.573649
cg10819350	-0.0043137	0.00758588	0.57106
cg10819358	-0.00983924	0.00720715	0.175708
cg10819360	0.00465527	0.00483737	0.338538
cg10819373	0.00617718	0.00764581	0.421342
cg10819391	-0.00551347	0.0104145	0.597873
cg10819446	-0.00177046	0.00169073	0.297926
cg10819467	0.0030942	0.00674674	0.64765
cg10819484	5.17624e-05	0.00532561	0.992267
cg10819493	0.00415799	0.00661303	0.531155
cg10819495	-0.00540743	0.00536423	0.316225
cg10819560	-0.00464891	0.00877732	0.597703
cg10819561	-0.0049355	0.00356755	0.170068
cg10819624	0.0213768	0.0104429	0.0436733
cg10819684	0.000227914	0.00192366	0.905961
cg10819689	-0.00993785	0.0110256	0.369894
cg10819708	0.000544055	0.00309018	0.860657
cg10819733	-0.00665015	0.00535825	0.217903
cg10819756	0.000838899	0.0019117	0.661878
cg10819794	-0.00461679	0.00571907	0.421717
cg10819807	0.0153942	0.0100053	0.127531
cg10819829	-0.0329448	0.0163157	0.0465439
cg10819931	0.00491727	0.00524616	0.351195
cg10819951	0.00181823	0.00330553	0.583689
cg10819960	0.00301477	0.00248228	0.227836
cg10819981	0.00913725	0.00413632	0.0298001
cg10819992	-0.00536917	0.00790784	0.498961
cg10820045	0.00336723	0.0023428	0.154229
cg10820079	0.00182692	0.0055159	0.741282
cg10820084	0.00199808	0.00302651	0.510874
cg10820158	0.00229657	0.0075376	0.761336
cg10820186	-0.00109945	0.00489447	0.822794
cg10820191	0.00118682	0.00351192	0.736222
cg10820203	0.00698608	0.00586419	0.236772
cg10820206	-0.00268352	0.00468914	0.568606
cg10820208	-0.00147177	0.00258669	0.570836
cg10820247	0.0080849	0.00508597	0.115542
cg10820262	-0.0011544	0.00598672	0.847544
cg10820376	-0.0176519	0.00816404	0.0333518
cg10820423	0.00830959	0.0057907	0.154875
cg10820485	-0.00512294	0.00465919	0.274568
cg10820528	0.0032834	0.0054361	0.547416
cg10820551	0.000174473	0.00198491	0.930159
cg10820587	0.000219264	0.00375516	0.953572
cg10820600	0.000918371	0.00461422	0.842703
cg10820649	0.00157872	0.00360011	0.662097
cg10820650	-0.00482516	0.00442337	0.278357
cg10820672	0.00189658	0.00655679	0.773075
cg10820675	3.79369e-05	0.00148879	0.979729
cg10820715	0.0113735	0.0060064	0.0616073
cg10820736	0.00223123	0.00528443	0.673901
cg10820837	-0.00194575	0.00664585	0.770389
cg10820904	-0.0229646	0.00770075	0.0037128
cg10820916	-0.00450967	0.00920773	0.62553
cg10820926	0.00794142	0.00682287	0.24763
cg10820931	-0.00510348	0.00551116	0.356994
cg10820936	0.00636187	0.00815631	0.437511
cg10820980	-0.0179435	0.00943755	0.0605746
cg10820988	-0.00167831	0.00158176	0.291608
cg10821044	0.0010598	0.00119785	0.37873
cg10821050	0.00367835	0.00460633	0.42673
cg10821098	0.0162488	0.00494	0.00145127
cg10821115	0.000536038	0.00199303	0.7886
cg10821127	0.00403615	0.0108017	0.709568
cg10821128	-0.0118821	0.0087435	0.177672
cg10821136	-0.00470138	0.00399986	0.243047
cg10821226	0.00592663	0.0246972	0.810916
cg10821261	-0.0105374	0.00588283	0.0767375
cg10821304	-0.00232167	0.00336517	0.492086
cg10821320	0.015767	0.00955196	0.102415
cg10821341	0.000135544	0.00741146	0.985451
cg10821358	0.00175656	0.00571446	0.759282
cg10821511	-0.00473687	0.00645895	0.465297
cg10821614	-0.00982477	0.00384106	0.0122644
cg10821722	-0.00853187	0.00488247	0.0840876
cg10821789	0.00112662	0.00477659	0.814094
cg10821813	0.00238292	0.00736603	0.747092
cg10821830	0.00162473	0.00522548	0.756602
cg10821838	-0.00524444	0.00363843	0.153061
cg10821841	0.00210808	0.00563325	0.70915
cg10821845	0.00388619	0.00307827	0.210157
cg10821925	0.00548686	0.00298268	0.0692413
cg10821964	-0.000198104	0.0240211	0.993439
cg10821976	0.0127563	0.00848631	0.13642
cg10822008	0.00530497	0.00296904	0.0774594
cg10822038	-0.00182436	0.00811349	0.822619
cg10822059	-0.0210639	0.0134274	0.120341
cg10822097	-0.000911002	0.00544975	0.867629
cg10822116	-0.0113435	0.00561729	0.0465248
cg10822146	0.00562039	0.0108284	0.60505
cg10822149	-0.00169187	0.00102383	0.10204
cg10822172	-0.000657094	0.00249587	0.792963
cg10822217	0.00175503	0.0035148	0.61881
cg10822242	0.0371218	0.0380593	0.332082
cg10822264	-0.000272877	0.0039351	0.944875
cg10822314	0.00124943	0.00125251	0.321268
cg10822339	-0.000287829	0.00467416	0.95104
cg10822370	0.00193345	0.0078945	0.807102
cg10822390	0.000886042	0.00180467	0.624682
cg10822391	-0.00578898	0.00895446	0.519663
cg10822418	-0.000653168	0.00366503	0.858968
cg10822421	-0.00832511	0.00476588	0.0841984
cg10822435	-0.0200916	0.0115021	0.0842056
cg10822437	-0.00180462	0.0113071	0.873566
cg10822447	0.00609185	0.00400362	0.131739
cg10822495	-0.00691372	0.00921207	0.454975
cg10822545	0.00685672	0.00559981	0.224086
cg10822582	-0.00185325	0.00236361	0.435126
cg10822593	0.000544748	0.00115708	0.638965
cg10822665	-0.00392464	0.0126662	0.757414
cg10822698	0.00254086	0.00606824	0.676456
cg10822718	-0.0036262	0.00612973	0.555669
cg10822817	-0.0184261	0.00992496	0.0667611
cg10822866	0.000615088	0.00121775	0.614765
cg10822948	-0.00038169	0.00862729	0.964813
cg10822986	-0.00660485	0.00753232	0.382973
cg10823086	-0.000399653	0.00126774	0.753327
cg10823157	-0.00195518	0.00144157	0.17852
cg10823173	-0.00289997	0.00390535	0.459746
cg10823206	-0.000831529	0.0040923	0.839458
cg10823320	0.00618723	0.00461484	0.1835
cg10823322	-0.00355035	0.0103927	0.733461
cg10823328	-0.00244593	0.00320988	0.44812
cg10823473	0.00633724	0.00833655	0.449205
cg10823474	-0.0203933	0.014704	0.16901
cg10823511	-0.00937632	0.0212816	0.660608
cg10823530	-0.00387297	0.00538541	0.47397
cg10823546	0.00086466	0.00162905	0.596925
cg10823595	-0.000704582	0.00428411	0.869747
cg10823658	0.00636702	0.00790804	0.422938
cg10823707	-0.00155014	0.00242903	0.525039
cg10823709	-0.000923576	0.0035699	0.796468
cg10823785	-0.00237878	0.00383668	0.536871
cg10823804	0.00201249	0.00354887	0.57212
cg10823805	0.000623232	0.00501322	0.90135
cg10823818	0.0142718	0.0105396	0.179208
cg10823844	-0.0120452	0.0150887	0.426874
cg10823926	4.68632e-05	0.00143406	0.974006
cg10823956	-0.000490774	0.00474853	0.917921
cg10823980	-0.00677576	0.00625216	0.281472
cg10824007	0.00897875	0.00380216	0.0204347
cg10824063	-0.00806535	0.00345818	0.0219967
cg10824088	-0.00408818	0.00630783	0.518619
cg10824107	0.0069405	0.00425051	0.106112
cg10824118	0.00234567	0.00766768	0.760399
cg10824259	0.00612354	0.0053943	0.259415
cg10824316	-0.0141422	0.00835729	0.0941869
cg10824354	0.0122356	0.00550191	0.028746
cg10824412	-0.00343931	0.00762089	0.652896
cg10824421	0.00590623	0.00427392	0.170533
cg10824477	-0.00206	0.00493344	0.677298
cg10824489	-0.00862035	0.00611458	0.162163
cg10824491	-0.000961277	0.00133826	0.474494
cg10824492	0.0103513	0.00523522	0.0511803
cg10824503	0.00175163	0.0108149	0.87171
cg10824582	-0.00882722	0.00882243	0.319823
cg10824677	-0.00347091	0.00604952	0.567618
cg10824697	-0.00592874	0.0079031	0.455171
cg10824705	-0.00523617	0.00349115	0.137276
cg10824722	-0.00118159	0.00432623	0.785406
cg10824725	-0.00309259	0.00335912	0.359776
cg10824792	0.00774891	0.00617033	0.212538
cg10824802	-0.00265979	0.00304591	0.384939
cg10824810	-0.000412641	0.00736288	0.955436
cg10824823	-0.00132014	0.00510737	0.796648
cg10824915	0.00284697	0.00692444	0.681975
cg10824926	-0.00767977	0.00619045	0.218095
cg10824972	-0.00264893	0.0052919	0.617942
cg10825004	-0.00252636	0.00387352	0.515984
cg10825010	-0.0149978	0.024507	0.542147
cg10825011	0.000868515	0.00200993	0.666729
cg10825040	-0.0024562	0.00332229	0.46171
cg10825068	0.0212667	0.0116344	0.0709893
cg10825117	0.00292575	0.0035024	0.405806
cg10825151	0.00102897	0.00691329	0.882025
cg10825167	0.00718004	0.00590626	0.2274
cg10825189	-0.00494287	0.00734901	0.502991
cg10825234	0.00180048	0.00278683	0.519935
cg10825257	0.00380656	0.00148609	0.0121461
cg10825293	-0.000773669	0.0023434	0.742081
cg10825302	-0.00369151	0.00499127	0.461538
cg10825315	0.000344647	0.0092262	0.970287
cg10825332	0.000189021	0.00204112	0.926429
cg10825350	-0.00589484	0.00813655	0.47071
cg10825398	0.00258612	0.00202467	0.204892
cg10825471	0.0133543	0.0123599	0.282927
cg10825481	0.0019353	0.00508445	0.704405
cg10825521	0.00703862	0.00726876	0.33556
cg10825530	-0.00987801	0.0132764	0.458863
cg10825617	-0.00112354	0.00563148	0.842328
cg10825645	0.00163307	0.0109025	0.881278
cg10825705	0.000200972	0.00201006	0.920588
cg10825710	0.0124365	0.0080116	0.124217
cg10825759	-0.00770814	0.00597933	0.20077
cg10825847	-0.00175327	0.00699046	0.802554
cg10825850	-0.000419523	0.00199413	0.833863
cg10825876	0.001293	0.00113393	0.257299
cg10825881	-0.00198971	0.00604898	0.742997
cg10825884	-0.0016395	0.00666666	0.806319
cg10825922	-0.00505544	0.00828064	0.543114
cg10825970	-0.00361039	0.00348177	0.302637
cg10826006	-0.0029189	0.00495799	0.557571
cg10826043	0.0146532	0.0147671	0.323809
cg10826045	-0.00100115	0.001735	0.565408
cg10826053	0.00154231	0.00207263	0.458802
cg10826063	-0.00511854	0.0059378	0.391043
cg10826131	-0.00151691	0.00365741	0.679346
cg10826174	0.00575603	0.00684443	0.402665
cg10826175	0.000328757	0.00780307	0.96649
cg10826197	-0.000340294	0.00182119	0.852212
cg10826200	-0.00194337	0.00348642	0.578678
cg10826257	0.00286023	0.00565343	0.614186
cg10826270	-0.00169993	0.00528307	0.748399
cg10826338	-0.0113836	0.00774407	0.145176
cg10826342	0.00149867	0.00648627	0.817817
cg10826400	0.00463475	0.00571832	0.41986
cg10826401	0.00618707	0.00556687	0.269454
cg10826685	0.00927848	0.00791303	0.244174
cg10826688	5.43111e-05	0.00708762	0.993904
cg10826699	-0.00147312	0.00486789	0.762901
cg10826702	-0.0087612	0.0165007	0.5968
cg10826755	-0.00252759	0.00383567	0.511655
cg10826786	-0.00317704	0.00293222	0.281584
cg10826788	-0.00851946	0.00487629	0.0841455
cg10826808	0.00750038	0.00735965	0.31097
cg10826812	-0.0118609	0.00777189	0.130606
cg10826956	-0.00370849	0.00703405	0.599383
cg10826999	-0.00532757	0.00335718	0.116159
cg10827006	-0.00748489	0.00923951	0.420096
cg10827045	-0.000260334	0.00127153	0.838253
cg10827072	-5.88761e-05	0.0054888	0.991466
cg10827090	0.00335758	0.0112816	0.766707
cg10827094	0.000309373	0.00372614	0.93402
cg10827098	0.00487725	0.00423158	0.252239
cg10827125	0.00368218	0.00489988	0.454389
cg10827159	-0.00301541	0.00292238	0.30501
cg10827163	0.00657735	0.00666858	0.326711
cg10827181	0.00635622	0.00710913	0.373739
cg10827192	0.00199695	0.0074354	0.788894
cg10827226	-0.00357618	0.00501705	0.477874
cg10827314	-0.00907137	0.00342229	0.00954283
cg10827318	0.00140698	0.0055957	0.802068
cg10827378	0.00335498	0.00644477	0.603986
cg10827400	-0.00607366	0.00380703	0.114254
cg10827434	-0.00845921	0.0089857	0.349103
cg10827472	-0.0033498	0.00239584	0.165616
cg10827479	0.00408796	0.00721797	0.572608
cg10827488	0.0157619	0.00929708	0.0935836
cg10827559	-0.021779	0.0113971	0.0593069
cg10827568	-0.0202021	0.0111062	0.0723547
cg10827650	0.00187555	0.00566511	0.741387
cg10827676	0.0028555	0.00380833	0.455396
cg10827754	0.00983814	0.00884024	0.268825
cg10827767	0.00162127	0.00453527	0.721597
cg10827768	0.0044753	0.00734423	0.543873
cg10827810	0.00186273	0.00560433	0.740406
cg10827826	-0.0232779	0.0135912	0.0903261
cg10827854	0.00603555	0.00699443	0.390561
cg10827859	0.0041549	0.00361979	0.254185
cg10827936	0.00122098	0.00208418	0.559504
cg10827962	0.00278922	0.00500244	0.578569
cg10827984	-0.000920776	0.00125533	0.465229
cg10828035	-0.00292552	0.00538088	0.588046
cg10828060	0.00172666	0.00459601	0.708063
cg10828127	0.00690891	0.0157551	0.662098
cg10828159	0.000710468	0.00881511	0.935948
cg10828175	-0.0178769	0.0137494	0.196968
cg10828210	0.00219559	0.00269313	0.417153
cg10828236	0.00181373	0.00517599	0.726876
cg10828253	0.00076012	0.00405751	0.851833
cg10828337	-0.00122489	0.00205608	0.552895
cg10828370	-0.00131959	0.00373263	0.724548
cg10828401	0.0071478	0.00250953	0.00548478
cg10828456	0.000387267	0.00165033	0.815024
cg10828487	0.00831248	0.00402926	0.042091
cg10828561	0.0027587	0.00663677	0.678675
cg10828577	-0.000596436	0.00505666	0.906379
cg10828599	-0.00755298	0.00315817	0.0189312
cg10828716	0.00562127	0.00485681	0.250278
cg10828721	-0.005667	0.00723532	0.435613
cg10828744	-0.00340759	0.00250555	0.17734
cg10828807	0.0107323	0.0122789	0.3845
cg10828820	-9.97795e-05	0.00180069	0.955937
cg10828884	0.00278539	0.00602572	0.645056
cg10828900	0.00699052	0.00886987	0.432769
cg10828903	0.0062372	0.00405507	0.127648
cg10828910	-0.00476494	0.00607523	0.434981
cg10828914	-0.0282807	0.0129025	0.0310593
cg10829004	-0.00931354	0.00640784	0.149694
cg10829034	0.000445228	0.00456191	0.922477
cg10829061	0.00480599	0.00733194	0.513884
cg10829120	0.00128988	0.00167814	0.444192
cg10829207	-0.0020834	0.00409622	0.61231
cg10829210	-0.0130157	0.00558073	0.0219961
cg10829227	0.00502562	0.00814048	0.538609
cg10829342	-0.00139199	0.00218685	0.526103
cg10829374	0.00599667	0.00858392	0.486669
cg10829391	-0.00419758	0.00778142	0.590964
cg10829412	-0.0152082	0.0101611	0.138089
cg10829427	0.000473929	0.00126735	0.70935
cg10829451	0.00200762	0.00933508	0.830223
cg10829458	-0.000351286	0.00213288	0.869562
cg10829486	-0.0102091	0.00571925	0.0777409
cg10829504	0.0044143	0.0053722	0.413498
cg10829592	0.00493555	0.00334858	0.144112
cg10829621	0.00402227	0.00395189	0.31159
cg10829629	-0.00797963	0.00626653	0.206277
cg10829693	-0.00456107	0.00368967	0.219721
cg10829727	0.00540026	0.0035063	0.127151
cg10829769	-0.00661247	0.0110662	0.5517
cg10829799	-0.000425398	0.00557282	0.939328
cg10829956	-0.00596928	0.00790503	0.452214
cg10830021	0.00364755	0.00343259	0.290893
cg10830025	-0.00326646	0.00304995	0.287138
cg10830050	-5.94824e-06	0.00117429	0.99597
cg10830105	0.00110957	0.00684303	0.871567
cg10830144	0.00447394	0.00466042	0.339722
cg10830145	0.00151999	0.00686819	0.825371
cg10830161	-0.00735863	0.00369983	0.0498534
cg10830206	0.00472408	0.00537322	0.38172
cg10830239	-0.00215351	0.00314676	0.495568
cg10830279	0.00847364	0.00428037	0.0509041
cg10830310	0.000959493	0.00467213	0.837766
cg10830322	0.0039402	0.00714458	0.582708
cg10830344	-7.71085e-05	0.00383449	0.984002
cg10830374	0.0202763	0.0139237	0.148923
cg10830493	0.00399909	0.00802477	0.619499
cg10830496	-0.00431482	0.00180407	0.0189241
cg10830518	0.00108236	0.00195057	0.58039
cg10830523	-0.0203626	0.0132158	0.127001
cg10830544	-0.00216679	0.00434861	0.61955
cg10830546	-0.00130155	0.00692201	0.85129
cg10830590	0.000212349	0.00164054	0.89731
cg10830603	0.0146114	0.00967047	0.13443
cg10830616	0.0100596	0.00805318	0.214963
cg10830649	0.00238358	0.00847263	0.779127
cg10830681	-0.000220857	0.00371088	0.952678
cg10830687	0.000425531	0.00484879	0.930269
cg10830713	-0.00188268	0.00490566	0.70208
cg10830758	0.000928679	0.00231134	0.688822
cg10830795	-0.0139803	0.00721998	0.0560726
cg10830822	0.0147709	0.00860647	0.0896738
cg10830841	0.00754073	0.012327	0.542315
cg10830889	-0.00237909	0.00312679	0.44879
cg10830907	-0.00285464	0.00453747	0.530916
cg10831113	-0.0526913	0.036054	0.147493
cg10831210	-0.00328221	0.00623597	0.599995
cg10831212	-0.000759073	0.00242083	0.754606
cg10831246	0.00486993	0.00964834	0.615015
cg10831284	0.000156272	0.00456714	0.972783
cg10831285	-0.000855994	0.0123747	0.945011
cg10831313	0.0128449	0.0120373	0.288884
cg10831324	-0.00517099	0.00716911	0.472667
cg10831326	0.00176655	0.00167977	0.295868
cg10831353	0.00271411	0.00377413	0.473984
cg10831366	0.00735108	0.0046297	0.115957
cg10831391	-0.00178535	0.00226351	0.432402
cg10831422	-0.0119185	0.00881043	0.179634
cg10831427	-0.00543758	0.00488928	0.26914
cg10831479	-0.00393242	0.00377435	0.300354
cg10831560	0.00436582	0.00771459	0.572907
cg10831607	-0.00155165	0.00216517	0.475515
cg10831628	0.00298969	0.00538656	0.5803
cg10831642	-0.000328304	0.00659527	0.960413
cg10831683	-0.00153654	0.00850482	0.857049
cg10831725	-0.023909	0.0145688	0.104386
cg10831802	-0.00967061	0.00390205	0.0151302
cg10831836	0.00385741	0.00485964	0.429492
cg10831846	0.00346578	0.00353517	0.329622
cg10831901	-0.0038127	0.0166434	0.819343
cg10831911	4.67617e-06	0.00568807	0.999346
cg10832005	-0.00167496	0.00124678	0.182627
cg10832007	0.00257946	0.00144807	0.078351
cg10832009	-0.00316653	0.00382379	0.409872
cg10832012	-0.001526	0.00314139	0.62835
cg10832025	-0.00206584	0.00362493	0.570215
cg10832068	0.00898821	0.0081537	0.273351
cg10832076	0.0089144	0.00758918	0.243352
cg10832088	0.000605982	0.00699266	0.931141
cg10832093	-0.00972263	0.0122344	0.428952
cg10832096	-0.000245079	0.00361631	0.946124
cg10832107	0.00881189	0.00601348	0.146429
cg10832166	0.00596457	0.00534159	0.267227
cg10832168	0.00272725	0.00201862	0.180184
cg10832186	0.00557032	0.00491441	0.260133
cg10832239	0.0315424	0.0733408	0.668201
cg10832281	-0.00403349	0.00397231	0.312729
cg10832304	0.00581943	0.0062084	0.351174
cg10832308	-0.000268987	0.00291312	0.926643
cg10832328	0.000282726	0.00661148	0.965989
cg10832359	-0.00563734	0.00486567	0.249792
cg10832371	-0.000637623	0.00504726	0.899762
cg10832414	0.0135524	0.0119043	0.25806
cg10832417	-0.000204467	0.00395293	0.958866
cg10832470	-0.00592141	0.0061627	0.339293
cg10832476	-0.000474978	0.00213997	0.824869
cg10832495	0.000822238	0.00171484	0.632798
cg10832528	0.00231861	0.00613475	0.706391
cg10832581	0.00141036	0.00852372	0.868964
cg10832589	3.1458e-05	0.0100869	0.997519
cg10832597	-0.00335573	0.00574228	0.56047
cg10832639	0.00663896	0.00634396	0.298228
cg10832655	0.00222082	0.00557892	0.691551
cg10832708	0.013876	0.00527674	0.010106
cg10832714	0.016658	0.0103255	0.110302
cg10832730	0.00139901	0.00199748	0.485552
cg10832763	-0.00387004	0.00512299	0.452033
cg10832788	0.0109544	0.00667384	0.104325
cg10832800	-0.00611887	0.0295779	0.836592
cg10832857	0.00493879	0.00985093	0.617389
cg10832886	0.00133379	0.0034623	0.701006
cg10832941	-0.0101324	0.0049863	0.0451988
cg10832949	-0.000362694	0.0021313	0.865267
cg10832998	0.000616289	0.00210874	0.770788
cg10833014	0.00120182	0.00159983	0.45455
cg10833037	0.0069128	0.00446626	0.125305
cg10833041	-0.000429661	0.00488293	0.930085
cg10833066	-0.0230423	0.0145637	0.117238
cg10833091	-0.000311775	0.00157825	0.843862
cg10833114	0.00239012	0.00386644	0.538078
cg10833175	0.00992011	0.0157869	0.531404
cg10833215	-0.000496287	0.00375793	0.895239
cg10833236	0.00232157	0.0108844	0.831597
cg10833299	-0.0151483	0.0148784	0.311434
cg10833311	0.00295929	0.00235664	0.212578
cg10833325	-0.00411526	0.00465048	0.378644
cg10833393	0.0108044	0.00577536	0.0647371
cg10833405	0.00398053	0.0016395	0.0172468
cg10833439	-0.0171803	0.0110339	0.123089
cg10833451	0.0125601	0.00786243	0.113783
cg10833454	-0.000544091	0.00766489	0.943573
cg10833510	4.17107e-05	0.00628273	0.994718
cg10833576	-6.57387e-05	0.00120033	0.956449
cg10833629	0.000536144	0.0025536	0.834193
cg10833639	-0.000659247	0.00415458	0.874289
cg10833685	0.00602198	0.00433275	0.168113
cg10833825	0.000288061	0.00183644	0.87572
cg10833826	-0.00288903	0.00330753	0.384811
cg10833829	-0.00520009	0.00599443	0.388061
cg10833838	0.0305913	0.00979186	0.0024227
cg10834038	0.00407317	0.00443154	0.360568
cg10834070	-0.0134909	0.0214818	0.531638
cg10834074	-0.00584036	0.00535953	0.278847
cg10834082	0.00189591	0.00551277	0.731741
cg10834132	-0.00376876	0.00680434	0.581085
cg10834192	0.0107438	0.00726863	0.142989
cg10834205	-0.00250223	0.00247357	0.314541
cg10834213	-0.00673848	0.00421962	0.113905
cg10834214	-0.000196472	0.00180141	0.913402
cg10834218	0.00601279	0.00458733	0.193395
cg10834281	0.00288898	0.00788839	0.715082
cg10834316	0.00616204	0.00477534	0.200335
cg10834330	0.00562708	0.00902723	0.534689
cg10834342	0.00634332	0.00416666	0.131536
cg10834425	0.0375486	0.0599591	0.5328
cg10834431	0.0162206	0.00800318	0.0457474
cg10834460	-0.00376629	0.00846394	0.657439
cg10834480	-0.00348308	0.00726441	0.632806
cg10834530	0.00483779	0.00381443	0.208079
cg10834561	-0.0107843	0.00510666	0.0375701
cg10834567	-0.00610984	0.00920244	0.508486
cg10834597	-0.00064109	0.00699876	0.927226
cg10834613	0.00800104	0.00725187	0.272937
cg10834677	-0.00373818	0.00456453	0.415045
cg10834721	-0.00478718	0.00270893	0.080704
cg10834805	-0.00688662	0.00479007	0.15411
cg10834819	0.00606934	0.00655936	0.357372
cg10834827	-0.00492278	0.00353809	0.167662
cg10834878	0.00561916	0.00753452	0.457806
cg10834893	0.00124218	0.00740417	0.867156
cg10834904	0.00563096	0.00673099	0.405125
cg10834937	-0.00603466	0.00723218	0.406331
cg10835015	-0.000784087	0.00801512	0.922296
cg10835034	-0.00887709	0.00883278	0.317676
cg10835043	0.0103508	0.00744986	0.168258
cg10835083	0.00503784	0.00562075	0.372569
cg10835094	0.00481949	0.00396511	0.227473
cg10835095	0.00686498	0.00417564	0.103774
cg10835127	0.00529067	0.00710297	0.458368
cg10835128	0.00268081	0.00674999	0.692224
cg10835172	0.00328758	0.00157576	0.0398748
cg10835179	-0.000805131	0.00372558	0.829409
cg10835212	-0.00924566	0.0066206	0.166117
cg10835230	-0.00134542	0.00176352	0.447578
cg10835266	-0.00260457	0.00485572	0.593057
cg10835286	0.00353805	0.00892776	0.692856
cg10835304	0.000643347	0.00291223	0.825678
cg10835306	-0.00565938	0.0042291	0.184318
cg10835308	-0.00455808	0.00243776	0.0648777
cg10835365	0.00648805	0.00493834	0.192363
cg10835390	0.000164043	0.00132861	0.90202
cg10835416	0.0066659	0.00910228	0.465934
cg10835417	-0.00858949	0.00420213	0.0439696
cg10835423	-0.000970707	0.00133081	0.467711
cg10835432	0.00188317	0.00782622	0.810413
cg10835448	0.00262025	0.00367321	0.477544
cg10835534	0.00355614	0.00447723	0.429198
cg10835547	-0.000516408	0.00113882	0.651348
cg10835554	-0.00292215	0.00356418	0.414534
cg10835559	-0.0133476	0.00751839	0.0793405
cg10835567	-0.00609896	0.00494169	0.220458
cg10835584	0.00387126	0.00226154	0.0904997
cg10835651	0.00827932	0.00779776	0.291285
cg10835659	0.00231423	0.00532152	0.664726
cg10835686	-0.00198711	0.00548244	0.717895
cg10835711	-0.020544	0.0171146	0.233251
cg10835712	-0.00510678	0.00710614	0.474286
cg10835773	-0.002359	0.0095962	0.806395
cg10835795	-0.00387977	0.00329596	0.242354
cg10835823	-0.00825484	0.00469913	0.0824919
cg10835872	-0.00578989	0.00391136	0.142412
cg10835874	0.00189194	0.00134146	0.161999
cg10835876	0.00191293	0.00747281	0.798566
cg10835881	-0.00113441	0.00162057	0.485789
cg10835893	-0.0013954	0.00182438	0.446422
cg10835912	-0.00771395	0.0121784	0.528126
cg10835914	0.000558003	0.00124303	0.654615
cg10835972	-0.00130058	0.0044259	0.769568
cg10836028	-0.00640439	0.00912234	0.484519
cg10836034	0.000936338	0.00179472	0.603191
cg10836036	-0.000947789	0.00120276	0.432832
cg10836056	-0.00523983	0.00436473	0.233206
cg10836059	0.000409056	0.00639264	0.949126
cg10836082	0.00304279	0.00520341	0.560218
cg10836101	-0.0277047	0.01385	0.0485823
cg10836110	-0.0135706	0.0133947	0.313809
cg10836120	0.000264648	0.00452742	0.953521
cg10836125	0.000974262	0.00397081	0.806759
cg10836167	-0.0011366	0.0080955	0.888669
cg10836173	-0.0132324	0.00736846	0.0759943
cg10836193	0.00349225	0.00804366	0.665246
cg10836250	-0.00254226	0.00143353	0.0796575
cg10836258	0.0011424	0.00599853	0.849403
cg10836377	0.0483016	0.0207794	0.0224284
cg10836392	0.000839511	0.00253168	0.740987
cg10836401	0.000269228	0.00158389	0.865422
cg10836402	0.000403578	0.00143977	0.779908
cg10836406	-0.00187577	0.0033164	0.573119
cg10836431	-0.0031751	0.00630725	0.615951
cg10836450	-0.00714875	0.00634952	0.263316
cg10836477	0.00308618	0.00765778	0.687928
cg10836508	0.00183059	0.00558236	0.743756
cg10836509	-0.0145788	0.0118532	0.222034
cg10836540	-0.00795053	0.0101658	0.436287
cg10836627	0.0106519	0.00743292	0.155423
cg10836639	0.0208896	0.0155058	0.18141
cg10836661	0.0061112	0.00523033	0.245831
cg10836733	-0.000362701	0.0036765	0.92164
cg10836755	-0.00292395	0.00358411	0.416837
cg10836768	0.00141972	0.00517427	0.784443
cg10836779	-0.00750838	0.00766374	0.329937
cg10836809	-0.000448785	0.00338282	0.894764
cg10836848	-0.0023277	0.00354984	0.513735
cg10836887	-0.00138668	0.00143435	0.33634
cg10836912	0.00547795	0.0109366	0.61772
cg10836918	0.00750044	0.00409724	0.0705827
cg10836978	-2.88124e-06	0.00292094	0.999215
cg10836985	-0.0042085	0.00424691	0.324455
cg10836986	-0.00202818	0.00233463	0.387381
cg10836991	-0.019582	0.00651941	0.00348321
cg10837008	-0.00255616	0.00447519	0.569348
cg10837016	0.0145182	0.00972277	0.138999
cg10837110	-0.0087412	0.00575491	0.132411
cg10837111	-0.00236933	0.00344838	0.493857
cg10837116	0.00378279	0.00499373	0.450793
cg10837142	0.00140212	0.00355751	0.69445
cg10837229	-0.00485374	0.00584961	0.408949
cg10837251	-0.00345303	0.00483529	0.477058
cg10837265	0.00215348	0.00287118	0.455258
cg10837278	0.00523451	0.00504643	0.302484
cg10837312	-0.00558436	0.00374935	0.139993
cg10837378	0.00248524	0.00469276	0.597744
cg10837383	0.00349243	0.00771144	0.651755
cg10837404	-0.00289676	0.00398274	0.468978
cg10837482	-0.00482049	0.00761537	0.528398
cg10837488	0.00501777	0.0054729	0.361761
cg10837625	-0.022932	0.010994	0.0399204
cg10837653	0.0064351	0.00740269	0.387079
cg10837676	0.000513586	0.00329131	0.87636
cg10837685	-0.00434655	0.00425225	0.309532
cg10837783	0.00776265	0.0129511	0.550475
cg10837806	-0.00131487	0.00377477	0.728432
cg10837843	0.000526021	0.00198236	0.791367
cg10837846	0.005655	0.0132473	0.670521
cg10837858	0.00060072	0.00189183	0.751599
cg10837924	0.00661878	0.00745633	0.377164
cg10837957	0.00140778	0.00310866	0.651779
cg10838001	0.000723818	0.0123511	0.953402
cg10838086	-0.0134715	0.00594421	0.0259123
cg10838157	-0.0031014	0.00720438	0.667905
cg10838318	-0.0143008	0.00662548	0.0336472
cg10838357	0.00702937	0.00850466	0.410763
cg10838368	0.0117363	0.0131916	0.376092
cg10838385	-0.00162846	0.00119569	0.176734
cg10838389	-0.00702425	0.00744941	0.34833
cg10838410	-0.00906087	0.0197768	0.647982
cg10838437	-0.000233415	0.00593167	0.968701
cg10838469	0.00498682	0.00500826	0.322148
cg10838510	0.00208036	0.00349213	0.552904
cg10838531	-0.0069841	0.00661242	0.293797
cg10838533	-0.000910737	0.00461687	0.844082
cg10838535	0.000712442	0.0014349	0.620786
cg10838565	-0.004383	0.00826956	0.597451
cg10838627	-0.00551333	0.00703176	0.435133
cg10838653	-0.00216462	0.00493122	0.661778
cg10838664	-0.000401579	0.00242076	0.868629
cg10838683	0.0134357	0.00558956	0.0183523
cg10838744	0.00246675	0.00484923	0.612259
cg10838747	0.0146748	0.00660843	0.0289753
cg10838757	-0.00344379	0.00224822	0.129204
cg10838789	0.00153371	0.00227283	0.501591
cg10838809	0.00659643	0.00473518	0.167149
cg10838844	-0.00110432	0.0135762	0.935357
cg10838925	0.0229951	0.00901312	0.0124801
cg10838944	-0.000203675	0.00354322	0.954292
cg10838976	0.00379666	0.00486962	0.437705
cg10839010	0.000123427	0.00127367	0.923023
cg10839041	-0.00154901	0.00156896	0.326241
cg10839108	0.00277192	0.00494172	0.576292
cg10839128	-0.00498702	0.00568717	0.382961
cg10839265	0.00169572	0.00203872	0.407822
cg10839272	0.00501201	0.0081207	0.538722
cg10839276	0.00101059	0.00426385	0.813204
cg10839291	-0.0077271	0.00600069	0.201265
cg10839320	0.000384424	0.00317241	0.90383
cg10839322	0.00380179	0.00602029	0.529372
cg10839385	-0.00941825	0.00970098	0.334312
cg10839457	0.00126601	0.00548216	0.817909
cg10839475	0.00968131	0.00539089	0.0759877
cg10839488	0.00339486	0.00323009	0.296165
cg10839502	-0.00111396	0.00568194	0.845026
cg10839528	-0.011733	0.0109632	0.287485
cg10839546	-0.00141564	0.00338737	0.677037
cg10839549	-0.00649394	0.0098773	0.512621
cg10839569	0.00247715	0.00980723	0.801186
cg10839583	-0.00265571	0.00394858	0.503002
cg10839584	0.00414987	0.00615211	0.501754
cg10839615	0.00122473	0.00476811	0.797894
cg10839663	-0.00190684	0.00212742	0.372556
cg10839684	0.00553263	0.00279835	0.0511964
cg10839745	0.00550181	0.00494299	0.268752
cg10839746	0.00423072	0.00585286	0.471712
cg10839790	-0.0183824	0.016316	0.262989
cg10839795	0.0028274	0.00122123	0.0229547
cg10839823	0.00030306	0.00761164	0.968332
cg10839907	0.00153894	0.00607465	0.800605
cg10839945	0.00198126	0.0051573	0.701792
cg10839997	0.00922586	0.00608845	0.13332
cg10840006	-0.00355579	0.00438932	0.420093
cg10840007	-0.000174208	0.00180564	0.923361
cg10840064	-8.06661e-05	0.00375612	0.982915
cg10840135	-0.0043043	0.00468529	0.360801
cg10840144	0.0020088	0.0075774	0.791557
cg10840227	-0.0142086	0.0147992	0.339669
cg10840277	-0.0466073	0.0224054	0.0404502
cg10840312	-0.00338576	0.00219792	0.127082
cg10840343	-0.000719017	0.00655975	0.912971
cg10840358	-0.00857896	0.00504325	0.0925002
cg10840361	-0.00275815	0.00494288	0.578274
cg10840378	-0.00510816	0.0112743	0.651619
cg10840412	-0.00689705	0.00936476	0.463414
cg10840460	-0.00197181	0.00386863	0.611558
cg10840513	0.00252893	0.00609135	0.679042
cg10840526	-0.00341791	0.00372073	0.360839
cg10840551	-0.0135589	0.00896439	0.134025
cg10840597	-0.00891074	0.00617937	0.152889
cg10840615	-0.0100788	0.0105012	0.339824
cg10840662	0.014929	0.00726791	0.0429672
cg10840690	-0.0149863	0.00816402	0.0698263
cg10840704	0.00614183	0.00710002	0.389394
cg10840796	0.00257189	0.0109143	0.814263
cg10840822	0.00240465	0.00814733	0.768586
cg10840851	-0.00821794	0.00645916	0.20666
cg10840864	-0.00264294	0.00739026	0.72149
cg10840938	0.000349755	0.00325885	0.914779
cg10840945	-0.00438079	0.00210527	0.040386
cg10840994	-0.00864956	0.00825632	0.297712
cg10841025	-0.0036983	0.00553369	0.505695
cg10841064	-0.00384231	0.00713198	0.59144
cg10841076	0.000821688	0.00129186	0.526414
cg10841077	-0.00706145	0.00363089	0.0550261
cg10841124	-0.00777479	0.00902747	0.391475
cg10841138	-0.00220819	0.00646401	0.733466
cg10841168	-0.00542558	0.00617946	0.382361
cg10841189	-0.00563456	0.00978568	0.56624
cg10841206	-0.0104317	0.00557124	0.0645076
cg10841248	-0.000943079	0.00545126	0.863052
cg10841258	-0.00126406	0.00180397	0.485354
cg10841270	0.0116291	0.00984319	0.24065
cg10841282	0.00332185	0.00352065	0.348022
cg10841338	-0.00970889	0.0129759	0.456342
cg10841340	-0.000448114	0.00600415	0.940677
cg10841360	0.00373168	0.00458653	0.418085
cg10841437	-0.0127418	0.00719858	0.080223
cg10841463	-0.0133938	0.0163259	0.414229
cg10841505	0.00429217	0.00680027	0.52958
cg10841529	0.00138678	0.00157171	0.380026
cg10841540	0.00500216	0.00356304	0.163907
cg10841552	0.00389883	0.00292173	0.185546
cg10841563	0.00821981	0.00763185	0.28444
cg10841593	-0.000765556	0.00205808	0.710816
cg10841650	-0.00275484	0.00774738	0.723014
cg10841673	-0.00266882	0.00142194	0.0638861
cg10841674	0.000280637	0.00562268	0.960307
cg10841686	0.0160729	0.0149157	0.284198
cg10841701	-0.00425511	0.00301226	0.161341
cg10841756	-0.00840889	0.00346891	0.0174178
cg10841775	0.00110308	0.00316517	0.728301
cg10841913	0.001429	0.00669309	0.831434
cg10841917	-0.0148433	0.00846149	0.0829152
cg10841956	-0.00248429	0.00483385	0.608599
cg10841988	-0.00193344	0.00296301	0.515784
cg10842070	-0.00306513	0.0108862	0.778949
cg10842080	0.00629829	0.0129854	0.628875
cg10842088	-0.00184483	0.00353367	0.602947
cg10842095	0.00196194	0.00372576	0.59982
cg10842126	0.00909838	0.00798504	0.257653
cg10842141	0.00542024	0.00572202	0.34613
cg10842164	0.00519716	0.00638884	0.418166
cg10842229	0.00381981	0.00260115	0.145573
cg10842243	0.00291627	0.00278644	0.298187
cg10842290	-0.0137599	0.012908	0.289372
cg10842296	0.0112415	0.0128902	0.385554
cg10842314	0.00129202	0.00249421	0.605768
cg10842318	0.00588952	0.00531753	0.271102
cg10842341	-0.000478104	0.00566312	0.932913
cg10842385	-0.0107018	0.00994261	0.284743
cg10842403	0.00475704	0.00454958	0.298643
cg10842456	0.000139118	0.00368966	0.97001
cg10842515	0.0093614	0.00447291	0.0392693
cg10842530	0.0172442	0.00833784	0.0415922
cg10842540	0.0225525	0.0106044	0.0362757
cg10842557	0.00717569	0.00590918	0.227908
cg10842588	-0.00189343	0.00304588	0.535807
cg10842702	-0.00257473	0.00789721	0.745184
cg10842775	-0.00512966	0.00640349	0.425272
cg10842801	-0.00352457	0.0123764	0.776488
cg10842804	-0.000585461	0.00131705	0.657768
cg10842818	0.00543164	0.00586242	0.35674
cg10842863	0.000804846	0.00152779	0.59967
cg10842868	-0.00105843	0.00375304	0.778599
cg10842913	-0.00408771	0.00327903	0.215882
cg10843030	0.00390994	0.00688817	0.571747
cg10843037	0.0190315	0.0109561	0.0859139
cg10843046	-0.00861256	0.00610198	0.161682
cg10843076	0.000650657	0.00769843	0.932839
cg10843111	0.00145011	0.00114713	0.209565
cg10843148	0.00237196	0.00995314	0.812199
cg10843156	-0.000541835	0.00114434	0.637048
cg10843210	-0.023968	0.0120708	0.0502249
cg10843232	-0.00845709	0.00723028	0.245326
cg10843276	-0.00485122	0.00516682	0.350372
cg10843280	-0.00951385	0.00531803	0.0770986
cg10843283	0.0030529	0.00410152	0.45868
cg10843310	0.000627788	0.0154351	0.96765
cg10843343	0.00236609	0.00422956	0.577314
cg10843401	-0.0057197	0.00948669	0.548132
cg10843406	0.0152372	0.00675472	0.0265921
cg10843418	-0.00162543	0.00616741	0.792749
cg10843426	-0.000769429	0.00385132	0.842116
cg10843450	0.00234672	0.00197569	0.238144
cg10843494	0.00337825	0.00428563	0.43268
cg10843537	-0.000939182	0.00360596	0.79513
cg10843615	0.00127946	0.00438841	0.771321
cg10843707	0.0153106	0.00887123	0.0879206
cg10843827	0.00738727	0.00436343	0.0940347
cg10843868	0.0131484	0.0102005	0.200816
cg10843887	0.00313279	0.00272672	0.253737
cg10844043	0.00337047	0.00587191	0.56745
cg10844190	-0.00484603	0.00459705	0.294729
cg10844275	0.00859791	0.00869128	0.325281
cg10844279	0.00429272	0.00688956	0.534864
cg10844309	-0.00167703	0.00513692	0.744856
cg10844318	-0.00238395	0.00150906	0.117792
cg10844382	0.00253023	0.00334449	0.451372
cg10844422	0.0087094	0.00784846	0.270188
cg10844498	-0.0148942	0.0676587	0.826279
cg10844578	-0.0106537	0.00752828	0.160592
cg10844594	-0.00174148	0.00375628	0.644079
cg10844679	-0.00012176	0.00426019	0.977264
cg10844712	0.0111588	0.00670947	0.0998815
cg10844760	-0.002063	0.00224396	0.36045
cg10844766	-0.0133837	0.0131223	0.310594
cg10844818	0.00206827	0.00258124	0.425159
cg10844884	-0.00557589	0.0054484	0.308957
cg10844886	-0.012029	0.00476295	0.0133637
cg10844938	-0.00277369	0.00572459	0.629233
cg10845013	0.00271741	0.00385427	0.482669
cg10845073	-0.00313314	0.00187653	0.0985833
cg10845124	0.000658337	0.0108342	0.951686
cg10845147	-0.000202966	0.00649927	0.975158
cg10845171	0.00157922	0.0062533	0.801218
cg10845232	0.0255304	0.016229	0.119317
cg10845251	0.00173496	0.00173962	0.321373
cg10845331	-0.00412007	0.00319045	0.199995
cg10845342	-0.00307914	0.0076234	0.687272
cg10845380	0.00239222	0.0059324	0.687756
cg10845391	0.000920943	0.00675935	0.891941
cg10845475	0.00279229	0.00397772	0.484564
cg10845587	-0.000253429	0.00330599	0.939072
cg10845608	-0.00113713	0.00390541	0.771616
cg10845701	0.00450114	0.00624697	0.47313
cg10845886	0.0016836	0.00221161	0.448565
cg10845890	0.0102185	0.00572443	0.0777342
cg10845893	-0.0207045	0.0151561	0.175435
cg10845902	0.000244574	0.00142272	0.863911
cg10845927	0.00564075	0.0117949	0.633682
cg10845943	-0.0116042	0.00641825	0.0740623
cg10845975	0.00580082	0.0046299	0.213597
cg10846012	0.00541595	0.00654654	0.410331
cg10846020	-0.00893812	0.00778399	0.254005
cg10846032	0.00114756	0.00166544	0.492628
cg10846114	-0.00524353	0.00734591	0.47726
cg10846125	0.00516075	0.00486661	0.291879
cg10846129	0.00166176	0.00589554	0.778715
cg10846206	0.00659026	0.00859464	0.445284
cg10846292	-0.0040489	0.00492334	0.413104
cg10846300	-0.00387226	0.00554953	0.487186
cg10846321	-0.00389245	0.0033752	0.251967
cg10846328	-0.00568411	0.00464818	0.224683
cg10846356	-0.0107635	0.0142335	0.45157
cg10846368	-0.00371907	0.00712071	0.602796
cg10846442	0.00107058	0.00397178	0.788147
cg10846457	-0.00442031	0.00989529	0.656195
cg10846470	-0.00355588	0.00301003	0.240685
cg10846614	0.0216754	0.0119992	0.0743128
cg10846615	0.0187992	0.0239496	0.434617
cg10846682	-0.0271264	0.0151712	0.0772548
cg10846698	-0.00779304	0.00746731	0.299552
cg10846736	0.00122067	0.00333059	0.71488
cg10846762	-0.0136817	0.0103924	0.191463
cg10846775	-0.000349521	0.00325502	0.914736
cg10846853	0.00420146	0.00759395	0.581501
cg10846857	-0.00825485	0.00821904	0.317992
cg10846922	0.0101717	0.00730692	0.167451
cg10846925	0.00833342	0.00850334	0.329795
cg10846936	-0.00315309	0.00827938	0.704253
cg10846969	0.004951	0.0048253	0.307712
cg10846976	0.00261378	0.0039095	0.505539
cg10846980	0.00736157	0.0107372	0.494779
cg10847032	0.000246759	0.00155421	0.874219
cg10847048	0.00677306	0.00601982	0.26363
cg10847094	-0.00769063	0.00747605	0.306471
cg10847113	-0.00622627	0.00636648	0.330797
cg10847261	-0.00519415	0.00527026	0.327083
cg10847315	-0.0159701	0.00923984	0.0874652
cg10847390	-0.00144154	0.00338853	0.671583
cg10847408	-0.00206976	0.00463613	0.656387
cg10847483	0.000780156	0.00417445	0.852183
cg10847603	0.00329297	0.00375563	0.383006
cg10847607	0.000184819	0.00706232	0.979182
cg10847619	0.00016653	0.00326944	0.959494
cg10847621	0.00909088	0.00774919	0.243942
cg10847634	0.000510624	0.00132756	0.701447
cg10847656	0.0160531	0.0117873	0.176748
cg10847673	-0.0106576	0.00889466	0.234093
cg10847781	0.00214458	0.00400346	0.593545
cg10847789	0.00307526	0.00648362	0.636465
cg10847807	0.00156219	0.00152855	0.309611
cg10847870	-0.0108132	0.00699079	0.125547
cg10847948	0.000899145	0.00150184	0.550932
cg10847950	0.00346974	0.00412408	0.402466
cg10847958	-0.00347694	0.00508331	0.495799
cg10848016	-0.00278202	0.00609815	0.649378
cg10848058	0.00946606	0.007325	0.199677
cg10848065	-7.26827e-05	0.00445822	0.98703
cg10848108	-0.00792524	0.00544538	0.149155
cg10848140	-6.26042e-05	0.00537748	0.990738
cg10848200	0.000881595	0.00395954	0.824329
cg10848205	0.00248947	0.00502482	0.621543
cg10848230	0.00177787	0.0059908	0.767352
cg10848252	0.0019336	0.00276723	0.486574
cg10848257	0.000110578	0.0035961	0.97554
cg10848272	-0.0100611	0.0135889	0.461056
cg10848291	0.00461702	0.00557082	0.409494
cg10848318	-0.0148848	0.0227177	0.514063
cg10848367	0.00424151	0.00596192	0.478719
cg10848373	0.0104321	0.0108684	0.339788
cg10848505	0.00259618	0.0118282	0.826781
cg10848522	0.00685367	0.00606237	0.261362
cg10848543	0.00414533	0.00481041	0.391198
cg10848564	0.00935275	0.00778214	0.232694
cg10848624	0.00435543	0.00483203	0.369882
cg10848639	-0.00893088	0.0107435	0.408091
cg10848640	0.00726686	0.00705002	0.305511
cg10848692	0.00187278	0.00626451	0.765691
cg10848724	-0.00180085	0.0111806	0.872412
cg10848737	0.00217272	0.00406355	0.594231
cg10848754	0.000253536	0.00211559	0.904885
cg10848792	0.000247853	0.00172859	0.886318
cg10848828	0.0095199	0.0100271	0.34504
cg10848882	-0.000138172	0.00139511	0.921334
cg10848980	0.00107738	0.00663436	0.871373
cg10849016	0.00115205	0.0110929	0.917524
cg10849092	-0.00171326	0.00149709	0.255602
cg10849105	-0.00485261	0.00430307	0.262543
cg10849137	-0.00692889	0.00690321	0.318298
cg10849141	0.019578	0.00726549	0.00845572
cg10849147	0.0046723	0.0033866	0.171232
cg10849160	-0.0137988	0.0106411	0.198147
cg10849165	-0.00283889	0.00434631	0.515367
cg10849192	-0.00975685	0.0084673	0.252355
cg10849272	-0.000821667	0.00571587	0.886029
cg10849289	-0.010455	0.0120839	0.389307
cg10849291	-0.000544513	0.00127195	0.66964
cg10849368	0.00327907	0.00588716	0.578966
cg10849393	-0.0105979	0.00558112	0.0608928
cg10849434	0.000973985	0.00315398	0.758203
cg10849498	-0.0134308	0.0112845	0.237205
cg10849553	0.00168583	0.00457142	0.71319
cg10849662	0.00268174	0.00534391	0.617054
cg10849737	0.00657199	0.00669969	0.329343
cg10849854	-0.00427228	0.00486814	0.382578
cg10849866	0.00260675	0.00213923	0.226311
cg10849883	-0.00055128	0.00351598	0.875772
cg10849943	-0.0095318	0.00878533	0.280933
cg10850001	2.50146e-05	0.00140683	0.985854
cg10850054	-0.000691537	0.00239894	0.773828
cg10850080	0.0105517	0.00650186	0.108236
cg10850119	-3.00741e-05	0.00139832	0.98289
cg10850135	0.000632194	0.00591501	0.915131
cg10850150	0.000373736	0.00218582	0.864635
cg10850215	0.0143649	0.00927111	0.124909
cg10850233	0.000155717	0.002902	0.95733
cg10850258	-0.00239331	0.00204569	0.245224
cg10850293	0.00393428	0.00676654	0.562452
cg10850336	-0.00177306	0.00840339	0.833386
cg10850338	-0.00135935	0.00334182	0.685177
cg10850353	-0.00437125	0.00944255	0.644569
cg10850444	0.00382726	0.0048447	0.431682
cg10850454	-0.0045831	0.00712324	0.521656
cg10850522	-0.00172748	0.00413494	0.677139
cg10850532	-0.00317993	0.00480245	0.509627
cg10850577	-0.00632296	0.00514086	0.222034
cg10850580	0.000453173	0.0013604	0.739848
cg10850583	0.00162187	0.00335508	0.630021
cg10850623	-0.000342663	0.00474887	0.942643
cg10850626	-0.000572103	0.00204098	0.779907
cg10850722	-0.0038109	0.00645118	0.556234
cg10850725	-0.00299962	0.00330867	0.367126
cg10850791	0.0109524	0.00850672	0.201336
cg10850792	-0.00499491	0.00469087	0.289906
cg10850823	0.00219843	0.00548288	0.689431
cg10850838	0.0128592	0.01165	0.272724
cg10850863	0.00603625	0.00446934	0.180329
cg10850893	0.00491878	0.00538539	0.363579
cg10850913	-0.00495024	0.0047381	0.299022
cg10850930	0.00139206	0.010509	0.894924
cg10850989	0.00149838	0.00309717	0.629749
cg10851010	-0.00730077	0.00401941	0.0727561
cg10851033	0.00270966	0.00215825	0.212663
cg10851037	-0.000742254	0.00167084	0.657973
cg10851071	-8.82581e-05	0.00258283	0.972819
cg10851168	0.0047049	0.00492047	0.341626
cg10851251	0.00248599	0.00163975	0.133125
cg10851281	-0.000947172	0.00172013	0.583291
cg10851293	-0.00533995	0.00445562	0.233986
cg10851318	-0.0043936	0.00638055	0.492911
cg10851413	0.00492043	0.00597245	0.412275
cg10851568	-0.0153856	0.0158439	0.334202
cg10851587	-0.00165659	0.00148084	0.266356
cg10851648	-0.0125278	0.0135094	0.356317
cg10851698	0.00178218	0.00177749	0.318816
cg10851715	0.00244016	0.00374267	0.51613
cg10851739	0.00112929	0.00522671	0.829446
cg10851763	0.000585907	0.00588304	0.920897
cg10851774	-0.00240432	0.00383805	0.532664
cg10851775	-0.00953232	0.00777684	0.223607
cg10851779	0.00197147	0.0012563	0.120215
cg10851835	0.000416082	0.00178496	0.816228
cg10851992	0.00253322	0.001779	0.158035
cg10852045	0.00853577	0.0220565	0.699705
cg10852091	0.0017167	0.00425866	0.687857
cg10852096	0.00507588	0.0103755	0.625918
cg10852119	-0.00204693	0.00559363	0.715298
cg10852154	-0.00163003	0.00149677	0.279146
cg10852160	-0.00359313	0.00394432	0.364831
cg10852165	0.00102246	0.00227803	0.654666
cg10852177	0.00020689	0.00277851	0.940815
cg10852201	-0.00604989	0.0107651	0.575568
cg10852211	-0.00175255	0.0103317	0.865696
cg10852222	-0.000757853	0.00134278	0.573941
cg10852320	0.000671916	0.00322496	0.835444
cg10852329	0.0181839	0.0118042	0.127078
cg10852348	-0.0015527	0.00419253	0.712023
cg10852358	-2.66125e-05	0.00122441	0.982709
cg10852390	0.00972031	0.00578483	0.0964846
cg10852431	-0.00871649	0.011065	0.432983
cg10852511	-0.00128389	0.00163864	0.435457
cg10852609	-7.80222e-05	0.00139248	0.955446
cg10852616	-0.00589225	0.00581125	0.313423
cg10852635	-0.00616379	0.00553745	0.268727
cg10852661	0.00620509	0.00302172	0.0430273
cg10852662	0.00779314	0.00486333	0.112686
cg10852664	0.00450895	0.00502359	0.3719
cg10852669	-0.000389323	0.00512707	0.939645
cg10852684	0.00629511	0.00261704	0.018272
cg10852698	0.0114686	0.00965827	0.238288
cg10852813	-0.0121055	0.00509678	0.0197399
cg10852829	-0.000440179	0.00199056	0.825507
cg10852861	0.0076236	0.00803244	0.345198
cg10852875	0.00502173	0.00893375	0.575488
cg10852895	-0.0114838	0.0153457	0.456274
cg10852965	0.00122336	0.00377265	0.746511
cg10853010	-0.00697824	0.00423867	0.103305
cg10853012	0.0088755	0.0047417	0.0645949
cg10853046	-0.0101277	0.0102106	0.324005
cg10853063	-0.00192535	0.00227509	0.399721
cg10853077	0.000591146	0.00144271	0.682999
cg10853085	-0.00385385	0.00415711	0.356465
cg10853086	0.00581509	0.00533363	0.278605
cg10853137	-0.000428444	0.0013478	0.751335
cg10853152	-0.00639467	0.00546281	0.244964
cg10853231	-0.00152469	0.00303105	0.61622
cg10853265	-0.0145899	0.0129217	0.261959
cg10853277	-0.00111869	0.00789146	0.887597
cg10853325	-0.00510799	0.01055	0.629481
cg10853416	-0.00257489	0.00482817	0.595181
cg10853431	0.00443752	0.00964384	0.646564
cg10853533	0.00963622	0.00762623	0.209762
cg10853543	-0.00507189	0.00799683	0.52759
cg10853552	0.00195664	0.00795774	0.806356
cg10853556	0.000850555	0.0015225	0.577831
cg10853566	0.00372732	0.0073202	0.611913
cg10853569	0.00408169	0.00772897	0.598773
cg10853578	-0.00115162	0.0052674	0.827449
cg10853596	-0.00695048	0.00448091	0.124501
cg10853608	0.00601371	0.00512029	0.243405
cg10853633	-0.00418184	0.00595126	0.48413
cg10853637	-0.000573215	0.00129527	0.659195
cg10853720	0.00879862	0.00428585	0.0430816
cg10853723	0.00834285	0.00753813	0.271452
cg10853728	0.0040156	0.00479819	0.404942
cg10853746	0.00109772	0.00438475	0.802908
cg10853886	-0.000855968	0.00380775	0.822665
cg10853949	-0.00313528	0.00983534	0.750659
cg10853967	0.00924935	0.00776299	0.23671
cg10854029	-0.00184289	0.00196573	0.351091
cg10854036	-0.000433501	0.00645504	0.946611
cg10854065	0.00215469	0.00350012	0.539762
cg10854092	-0.00768823	0.0159932	0.631922
cg10854110	3.40064e-06	0.00117806	0.997703
cg10854158	-0.00013319	0.00171987	0.93845
cg10854181	0.0225936	0.0113276	0.049221
cg10854209	-0.00339952	0.00320642	0.291978
cg10854423	0.00806852	0.00677518	0.236935
cg10854441	0.00573734	0.011572	0.62129
cg10854461	-0.00163748	0.00969298	0.86624
cg10854474	0.000991316	0.00117424	0.400863
cg10854526	-0.00288185	0.00447439	0.521219
cg10854528	-0.00454194	0.00412895	0.274357
cg10854587	-0.00153338	0.00356452	0.66813
cg10854610	-0.000860275	0.00238758	0.719487
cg10854758	0.00479639	0.00447619	0.286893
cg10854764	0.0139406	0.012861	0.281384
cg10854767	0.00907537	0.00739702	0.223172
cg10854797	-0.00638104	0.00497368	0.202912
cg10854807	-0.000787217	0.00432756	0.856078
cg10854819	-0.00137769	0.012939	0.91545
cg10854974	0.00845759	0.00491558	0.0888839
cg10854984	0.0103668	0.00453212	0.0245976
cg10855055	-0.00409926	0.00423313	0.335541
cg10855081	-0.00631808	0.00400011	0.117856
cg10855158	-0.00551991	0.00599184	0.359474
cg10855190	-0.00423451	0.00396546	0.288543
cg10855194	0.00763249	0.00847988	0.370567
cg10855246	-0.000543102	0.00153438	0.724228
cg10855276	0.0214206	0.0126501	0.0939743
cg10855282	-0.0135027	0.0183631	0.464127
cg10855283	0.00608976	0.00473945	0.202235
cg10855321	-0.00708253	0.00645181	0.275339
cg10855342	-0.00156542	0.00471576	0.740721
cg10855425	-0.00374609	0.0151003	0.804657
cg10855427	-0.00989449	0.0411857	0.810709
cg10855479	0.0024721	0.00139872	0.0806667
cg10855489	-0.00436477	0.00748254	0.561182
cg10855528	0.00221265	0.00184825	0.234495
cg10855531	0.00296051	0.00363735	0.417914
cg10855540	0.000683476	0.00790995	0.931341
cg10855635	0.00200871	0.0107218	0.851824
cg10855681	0.0134136	0.00549944	0.0167559
cg10855746	0.0107026	0.00980827	0.278205
cg10855773	0.00310626	0.00644049	0.630802
cg10855779	0.00140103	0.00560577	0.803233
cg10855833	0.0127136	0.00497706	0.012376
cg10855846	-0.00440445	0.0129127	0.733855
cg10855864	-0.0031409	0.00543132	0.564559
cg10855874	0.00256637	0.00419023	0.541828
cg10855885	-0.00336847	0.0137922	0.807628
cg10855945	0.00280355	0.00503652	0.579199
cg10855961	-0.00498409	0.00412135	0.22981
cg10855966	0.0110328	0.00564578	0.0538944
cg10855967	0.000656134	0.00200606	0.744396
cg10855978	0.00299012	0.00228005	0.193164
cg10856027	-0.00632186	0.015731	0.688763
cg10856032	0.00797473	0.00944006	0.400553
cg10856034	0.0141503	0.0172159	0.413361
cg10856045	-0.00246654	0.00338446	0.468091
cg10856072	0.00964151	0.00592804	0.107476
cg10856193	0.0137976	0.00687229	0.0477762
cg10856238	-0.00747577	0.00401466	0.0659623
cg10856266	-0.00159988	0.00312511	0.609989
cg10856294	-0.0007028	0.00661549	0.91564
cg10856296	-0.00179974	0.00921556	0.845619
cg10856306	0.00139266	0.00556256	0.802898
cg10856350	-0.00443513	0.00937011	0.637165
cg10856390	-0.00516469	0.0039032	0.189238
cg10856426	0.000519875	0.00175346	0.767566
cg10856455	-0.00656893	0.00247345	0.00941039
cg10856488	0.0284766	0.0164824	0.0875914
cg10856506	0.000711134	0.00356244	0.842244
cg10856509	0.000366543	0.00171362	0.831126
cg10856549	0.000426217	0.0018161	0.815002
cg10856568	0.00712647	0.0102035	0.486769
cg10856605	0.00335242	0.00175678	0.0596539
cg10856810	0.000668554	0.00450619	0.882399
cg10856812	0.00204343	0.00449458	0.650499
cg10856813	0.00134051	0.00162583	0.411907
cg10856818	0.00271106	0.00716734	0.706165
cg10856819	-0.00231233	0.00429316	0.591532
cg10856826	-0.00186996	0.00567816	0.742701
cg10856870	0.00512129	0.0105922	0.629957
cg10856875	0.00418693	0.00444727	0.349076
cg10856894	0.00492956	0.0142762	0.730702
cg10856899	-0.0372063	0.0513772	0.470898
cg10856972	-0.00970783	0.00905868	0.286837
cg10856984	-0.00373812	0.00566264	0.51091
cg10857004	0.00717789	0.0100018	0.47489
cg10857167	0.00364885	0.00996988	0.715263
cg10857196	-0.00115028	0.00842354	0.891697
cg10857203	0.00862149	0.00817998	0.294813
cg10857221	0.0196901	0.0100644	0.053624
cg10857250	-0.00421646	0.00340482	0.218906
cg10857271	-0.00615633	0.00305099	0.0466923
cg10857323	0.00235442	0.00430856	0.586155
cg10857341	0.024556	0.0129592	0.0614308
cg10857345	-0.00262292	0.00787936	0.740022
cg10857349	0.00500717	0.0039958	0.213524
cg10857398	0.000164412	0.00589637	0.977819
cg10857427	-0.000899267	0.00727257	0.901876
cg10857441	0.00978916	0.0157998	0.537156
cg10857445	0.00264489	0.00358968	0.463223
cg10857489	-0.00405971	0.00239038	0.0930151
cg10857558	-0.0029188	0.00367512	0.429237
cg10857603	-0.0149597	0.00811548	0.068683
cg10857634	-0.00350499	0.00503655	0.48834
cg10857710	-0.00133068	0.00134188	0.324117
cg10857737	0.00442241	0.00344494	0.202642
cg10857750	-0.00742016	0.00512256	0.151065
cg10857774	-0.00628416	0.00732314	0.393183
cg10857841	0.014568	0.0073713	0.0512882
cg10857884	0.0266054	0.00917517	0.00472759
cg10857887	0.00199218	0.00293289	0.498781
cg10857905	0.0195228	0.00991782	0.0521989
cg10857941	0.000928332	0.00134931	0.493279
cg10858077	-0.00284497	0.00399458	0.478242
cg10858103	-0.00244839	0.00389969	0.531751
cg10858128	-0.000905005	0.00412895	0.827019
cg10858195	-0.00102893	0.0046837	0.826633
cg10858215	0.00225841	0.00282066	0.425505
cg10858225	-0.00101467	0.00348154	0.771407
cg10858308	-0.000701523	0.00403865	0.862503
cg10858313	0.00293709	0.0136282	0.82987
cg10858327	-0.000571599	0.00235682	0.808941
cg10858337	-0.00183107	0.00328122	0.578246
cg10858353	-0.027642	0.0154561	0.0771907
cg10858369	0.00120235	0.00662778	0.856467
cg10858415	0.0029173	0.00363583	0.424522
cg10858432	-0.00683386	0.00730386	0.352043
cg10858480	0.010466	0.00968292	0.282741
cg10858519	0.00187457	0.00504129	0.710913
cg10858523	-0.00108899	0.00179773	0.546253
cg10858553	-0.0137261	0.0191514	0.47547
cg10858568	-0.00313488	0.00302134	0.302342
cg10858576	-0.00424952	0.00447455	0.344891
cg10858644	-0.0159899	0.00820956	0.0546727
cg10858677	-0.00260831	0.00481733	0.589585
cg10858686	0.000664758	0.004837	0.891007
cg10858687	0.000845818	0.00466992	0.856694
cg10858752	0.00435284	0.00722348	0.548345
cg10858791	-0.00324752	0.00442585	0.465067
cg10858828	-0.00288569	0.00164027	0.0820461
cg10858843	-0.00565533	0.00818304	0.49134
cg10858898	-0.00524555	0.00412615	0.207012
cg10858909	0.000134963	0.00152584	0.929721
cg10858945	0.00311764	0.00335746	0.355682
cg10858990	-0.00668354	0.0108419	0.539204
cg10859027	0.00333585	0.00904236	0.713088
cg10859107	0.0054209	0.00579711	0.352323
cg10859114	0.00106654	0.00798876	0.894102
cg10859133	0.00220047	0.00525569	0.676479
cg10859151	-0.00540224	0.00406992	0.187863
cg10859157	0.00317491	0.00350831	0.367982
cg10859192	-0.000223776	0.00567654	0.968645
cg10859317	0.0054536	0.00516952	0.294367
cg10859358	-0.00415726	0.00351813	0.240557
cg10859424	-0.000753419	0.00361298	0.835302
cg10859442	-0.0115915	0.0112098	0.303979
cg10859449	0.00422602	0.00569773	0.460265
cg10859505	-0.00537255	0.00336659	0.11415
cg10859566	-0.00233387	0.007748	0.763963
cg10859605	0.00723256	0.00553202	0.194522
cg10859621	-0.00850213	0.0116812	0.46866
cg10859636	-0.013929	0.00573455	0.0171998
cg10859681	-0.00804836	0.00619448	0.197281
cg10859726	0.0012755	0.00119362	0.288206
cg10859755	-0.0109003	0.00437379	0.0145917
cg10859771	-0.00704074	0.00475922	0.142649
cg10859789	-0.00232015	0.00599707	0.69979
cg10859844	0.0026461	0.00780839	0.735518
cg10859897	0.00176831	0.00265842	0.5077
cg10859930	-0.00893785	0.00535917	0.0989578
cg10859945	-0.0043001	0.00388759	0.271729
cg10859966	0.0429	0.0273533	0.120426
cg10860002	0.00282543	0.00339692	0.40782
cg10860019	-0.00651902	0.00391191	0.0992197
cg10860042	0.0182797	0.0118512	0.126597
cg10860063	0.0093502	0.00653377	0.155996
cg10860069	0.00425039	0.00322259	0.190651
cg10860095	-0.00115037	0.00147912	0.438833
cg10860105	-0.00545498	0.00554061	0.327577
cg10860199	0.0109881	0.0107838	0.311055
cg10860270	-0.00328038	0.00647061	0.613462
cg10860275	-2.02157e-05	0.0017215	0.990657
cg10860308	-0.00288744	0.00854413	0.736219
cg10860364	0.0134497	0.00636362	0.0374193
cg10860381	-0.000746833	0.00476446	0.875804
cg10860439	0.00213581	0.00119606	0.0776315
cg10860470	0.0212137	0.0122823	0.0876844
cg10860521	-0.0072991	0.0112272	0.517324
cg10860553	0.0113228	0.00840034	0.181192
cg10860568	-0.00515888	0.00988712	0.603151
cg10860578	0.000728596	0.0064888	0.910856
cg10860619	-0.000713703	0.00330615	0.829593
cg10860647	-0.00080721	0.00388159	0.835747
cg10860652	-0.00102617	0.00275622	0.710567
cg10860677	2.33438e-05	0.00373719	0.99503
cg10860713	-0.019758	0.00853396	0.0229546
cg10860760	0.00151594	0.00409226	0.711955
cg10860771	0.00250423	0.00129141	0.0557244
cg10860802	0.000641503	0.00179864	0.72221
cg10860808	-0.0214248	0.0113999	0.0635406
cg10860819	-0.00954914	0.00810113	0.241715
cg10860832	-0.00141107	0.00750218	0.851246
cg10860860	-0.00540435	0.00389795	0.16915
cg10861005	-0.00434938	0.00779258	0.578179
cg10861017	-0.00176334	0.00176672	0.321005
cg10861033	0.00539298	0.00590472	0.363591
cg10861100	0.00617586	0.00927568	0.507293
cg10861135	3.10124e-06	0.00860795	0.999713
cg10861146	0.00166395	0.0020404	0.417011
cg10861313	-0.00552112	0.00573285	0.338184
cg10861390	-0.00050883	0.00271356	0.851695
cg10861407	-0.00202682	0.00591451	0.732661
cg10861410	-0.00847808	0.0120819	0.484727
cg10861495	0.00019199	0.00261789	0.941706
cg10861541	-0.00590039	0.00410411	0.154112
cg10861554	-9.41424e-05	0.00152111	0.950792
cg10861555	-0.00256533	0.00687519	0.70996
cg10861596	0.00132833	0.00531665	0.803297
cg10861599	0.0162482	0.0147643	0.274148
cg10861623	0.00355909	0.00492117	0.471484
cg10861637	-0.000865659	0.00251093	0.73111
cg10861667	0.00599793	0.00418131	0.155025
cg10861722	0.00910747	0.00560931	0.108072
cg10861731	0.0179994	0.0202714	0.377032
cg10861751	-0.012136	0.0195873	0.537152
cg10861807	-0.0083249	0.00548439	0.132659
cg10861863	-0.0268118	0.0136095	0.0520101
cg10861925	-0.00042286	0.0014137	0.765566
cg10861953	0.000964072	0.00763469	0.899805
cg10861966	-0.01184	0.00472036	0.0139873
cg10862018	-0.0045505	0.00445647	0.310038
cg10862059	-0.0003905	0.00385231	0.919492
cg10862099	-0.0264685	0.0137264	0.0570802
cg10862160	-0.00876149	0.00658927	0.187106
cg10862190	-0.00416519	0.00494264	0.401704
cg10862235	0.00256303	0.00461554	0.580111
cg10862289	0.00201709	0.0059144	0.73389
cg10862312	-0.000325151	0.00468928	0.944879
cg10862331	0.00561024	0.00627469	0.373732
cg10862332	-0.0062938	0.00449244	0.164779
cg10862350	-0.0109205	0.00608344	0.0761072
cg10862354	-0.00805826	0.00817999	0.327297
cg10862399	0.0150266	0.00729513	0.0424046
cg10862431	0.00286296	0.00201526	0.158995
cg10862468	0.0106878	0.0257283	0.678864
cg10862489	-0.00996559	0.00403704	0.0155224
cg10862535	-0.0172113	0.0134121	0.202806
cg10862558	0.000537751	0.00354914	0.87992
cg10862567	-0.0105581	0.00853846	0.219589
cg10862587	-0.00291863	0.00252081	0.250108
cg10862603	-0.000489702	0.00161012	0.761748
cg10862612	0.0044232	0.00420607	0.295885
cg10862620	-0.00440967	0.00456523	0.336759
cg10862692	-0.0146369	0.00888967	0.103268
cg10862709	-0.00106895	0.00549469	0.846205
cg10862717	0.000579145	0.010889	0.957706
cg10862723	-0.00298702	0.00123344	0.017525
cg10862829	-0.000937364	0.00148553	0.529696
cg10862848	0.000327849	0.0105819	0.975355
cg10862868	-0.0093073	0.00857326	0.280646
cg10862923	-0.00248321	0.00646766	0.701957
cg10862939	0.00317364	0.00522105	0.544868
cg10862944	0.00159214	0.00508138	0.754781
cg10862960	0.00052915	0.0143787	0.970728
cg10862981	-0.00074886	0.00377522	0.843224
cg10862988	-0.000726858	0.00176075	0.68076
cg10863029	0.00412516	0.0041252	0.320089
cg10863036	0.0152574	0.00616542	0.015276
cg10863038	-0.00215851	0.00101451	0.0361963
cg10863075	0.00322802	0.00300756	0.286103
cg10863113	0.00669314	0.00493878	0.178855
cg10863145	0.0163637	0.00630413	0.0110792
cg10863168	0.00104758	0.00315543	0.740692
cg10863195	0.00299134	0.00478834	0.533794
cg10863203	0.00100497	0.00466293	0.829864
cg10863207	0.021214	0.0146466	0.151102
cg10863300	0.00945775	0.011965	0.431413
cg10863458	0.00404247	0.00900725	0.654691
cg10863564	0.00083971	0.00455359	0.854124
cg10863702	0.00262238	0.00654102	0.689467
cg10863737	0.0282956	0.0447376	0.528733
cg10863741	0.00496268	0.00214643	0.023136
cg10863857	0.00464081	0.0135843	0.733454
cg10863979	0.00258785	0.00916999	0.778454
cg10864028	-0.00139377	0.00602859	0.817708
cg10864032	-0.00919483	0.00831006	0.271573
cg10864056	-0.0117518	0.0104625	0.264429
cg10864145	-0.00162835	0.00631966	0.797275
cg10864187	0.00892995	0.0063772	0.164982
cg10864200	-0.0503883	0.0195682	0.0117134
cg10864210	-0.000273019	0.00551062	0.960599
cg10864298	0.000425213	0.00408764	0.91739
cg10864318	-0.00154451	0.00119987	0.201427
cg10864319	-0.000899368	0.00188927	0.635239
cg10864356	-0.00373123	0.00129925	0.00512502
cg10864357	0.00592875	0.00850495	0.487602
cg10864394	0.0135581	0.0074152	0.0709137
cg10864494	-0.00248788	0.00396267	0.53176
cg10864501	0.00158924	0.00201595	0.432643
cg10864603	-0.000414358	0.00435532	0.924424
cg10864638	0.0136134	0.0100151	0.177571
cg10864645	-0.0130649	0.00608414	0.0345445
cg10864665	-0.00818426	0.00920599	0.376447
cg10864680	-0.0186116	0.015967	0.24695
cg10864689	0.00806206	0.0202164	0.691027
cg10864698	-0.0108643	0.0062526	0.0858251
cg10864791	0.000718567	0.0015866	0.651749
cg10864794	0.0100607	0.00910817	0.272385
cg10864855	0.000692563	0.0013717	0.614908
cg10864878	-0.000126779	0.00153537	0.934381
cg10864883	-0.000197265	0.00180051	0.91301
cg10864924	-0.00697222	0.0112504	0.537055
cg10864926	2.89731e-05	0.00344537	0.99331
cg10864941	0.00344217	0.00368128	0.352353
cg10864952	0.00162181	0.00579333	0.780184
cg10864955	-0.00091055	0.0022583	0.687789
cg10864970	-0.00527071	0.00826198	0.525183
cg10864979	-0.0130528	0.00548281	0.019464
cg10865087	0.00275829	0.00374671	0.463595
cg10865093	0.000382112	0.0117254	0.974077
cg10865119	-0.00259233	0.00376403	0.492838
cg10865238	0.0184842	0.0150488	0.222653
cg10865262	-0.00101874	0.00378656	0.788534
cg10865318	0.0039867	0.0059331	0.503401
cg10865325	0.0060157	0.00668658	0.37078
cg10865363	4.54541e-05	0.00379366	0.990468
cg10865368	-0.0011873	0.00193021	0.540086
cg10865375	0.00115214	0.00527782	0.827708
cg10865436	8.47959e-05	0.00765989	0.991193
cg10865444	0.00680495	0.00584998	0.247911
cg10865498	-0.00403076	0.00811707	0.620739
cg10865515	0.00143176	0.00537484	0.790575
cg10865604	-0.000944708	0.00417127	0.82136
cg10865628	-0.00209154	0.00216286	0.336213
cg10865849	-0.000174461	0.0020929	0.933758
cg10865856	-0.00142919	0.00248996	0.567461
cg10865873	0.00477644	0.00909774	0.600909
cg10865936	0.00285519	0.0013643	0.0392801
cg10865952	0.000153558	0.0037946	0.967813
cg10865990	0.0192301	0.0106239	0.0737357
cg10866026	0.00501965	0.00396408	0.208792
cg10866034	-0.0092069	0.00701056	0.192538
cg10866060	0.00982868	0.00382674	0.0119221
cg10866062	0.000100388	0.00959135	0.991673
cg10866154	-0.000833588	0.00497145	0.867228
cg10866199	0.00493356	0.00516569	0.342192
cg10866298	-0.000311235	0.00223044	0.889346
cg10866307	-0.00441875	0.0251294	0.860828
cg10866325	0.00218868	0.00425727	0.608483
cg10866391	0.00990289	0.0113164	0.383935
cg10866415	-0.00158515	0.00283856	0.577983
cg10866435	-0.00297574	0.0107852	0.783272
cg10866461	-0.00419036	0.00546567	0.445354
cg10866482	-0.000479235	0.00564682	0.932561
cg10866495	-0.0120546	0.00979258	0.221642
cg10866548	0.00408222	0.00907305	0.653881
cg10866623	0.00974413	0.00551185	0.0805918
cg10866701	-0.00449072	0.00625342	0.474606
cg10866755	0.000412	0.00138551	0.766898
cg10866825	-0.00166357	0.00453345	0.714544
cg10866833	0.0033833	0.00351206	0.338048
cg10866847	-0.0142863	0.0108432	0.191117
cg10866856	0.00101626	0.0044246	0.818877
cg10866891	-0.00392109	0.00242582	0.109629
cg10866939	-0.00121747	0.00429161	0.777325
cg10866940	0.00129226	0.00137181	0.348795
cg10866988	0.00914515	0.00464105	0.0519619
cg10867021	-0.00479666	0.00455785	0.295532
cg10867193	0.00928658	0.00638052	0.149142
cg10867226	-0.00447669	0.00807936	0.580939
cg10867233	-0.0088417	0.00442366	0.0487594
cg10867327	0.000327753	0.00140145	0.815637
cg10867330	0.00102021	0.00937594	0.913603
cg10867349	-0.00637351	0.00595682	0.287601
cg10867417	0.0220799	0.0135844	0.107699
cg10867476	0.00483062	0.0054932	0.381616
cg10867701	-0.00491586	0.00644925	0.44798
cg10867725	0.0041725	0.00485098	0.392078
cg10867751	0.0165474	0.00728975	0.0256814
cg10867767	-0.00412395	0.00634836	0.517656
cg10867816	-0.00613168	0.00750274	0.416013
cg10867817	-0.00243212	0.00477954	0.612137
cg10867870	-0.00105364	0.0046994	0.823122
cg10867915	0.00238604	0.00855355	0.780943
cg10867947	-0.00257096	0.00156078	0.103118
cg10867951	-0.00240828	0.0042085	0.568634
cg10868011	-0.000192924	0.00357408	0.957076
cg10868030	-0.00444697	0.00401263	0.270811
cg10868156	-0.000815847	0.0123368	0.947425
cg10868173	-0.000411476	0.0043999	0.925706
cg10868188	0.0173323	0.012315	0.162867
cg10868194	-0.00995089	0.0049563	0.0477755
cg10868210	0.00016429	0.00156811	0.9168
cg10868218	-0.00505391	0.00652592	0.440772
cg10868235	0.0124889	0.00787956	0.1166
cg10868277	-0.000693586	0.00357239	0.84651
cg10868293	0.0114921	0.00713575	0.110912
cg10868297	0.00229069	0.0045122	0.612972
cg10868351	0.0126803	0.0120059	0.293812
cg10868379	-0.00166018	0.00190813	0.386664
cg10868394	-0.0274902	0.00838118	0.00149413
cg10868445	-0.00236343	0.00538314	0.661719
cg10868459	-0.0016096	0.0052011	0.757701
cg10868567	0.00917066	0.00545162	0.0961181
cg10868587	-0.000357991	0.00488002	0.941689
cg10868636	0.00437479	0.0113304	0.700356
cg10868658	-0.0105432	0.00681126	0.125276
cg10868668	0.00630077	0.00695198	0.367266
cg10868706	-0.000489222	0.0044622	0.91295
cg10868715	0.000736583	0.00184695	0.691011
cg10868735	0.00271149	0.00557124	0.627699
cg10868736	-0.0062957	0.00392665	0.112487
cg10868812	-0.00689853	0.00347553	0.0503079
cg10868817	-0.00155101	0.00219864	0.482419
cg10868873	0.00126418	0.0046338	0.78564
cg10868904	0.0055389	0.00936647	0.555816
cg10868953	-0.00351736	0.006072	0.5639
cg10869069	-0.00123864	0.00136593	0.36701
cg10869081	-0.00325215	0.0121194	0.789071
cg10869131	0.00418364	0.00662393	0.529308
cg10869159	-0.00113841	0.00598833	0.84967
cg10869210	0.00944744	0.00579331	0.106559
cg10869229	0.0114836	0.00694318	0.101744
cg10869235	0.00323236	0.00423053	0.446902
cg10869265	0.000960571	0.00479618	0.84173
cg10869271	-0.00172455	0.0035515	0.628483
cg10869360	0.00320999	0.00697117	0.64633
cg10869366	0.00127162	0.00679461	0.851978
cg10869376	-0.00142208	0.00137508	0.30392
cg10869378	0.0139481	0.0125502	0.269465
cg10869483	0.0066108	0.00930121	0.479143
cg10869531	-0.0280972	0.0193393	0.149862
cg10869581	-0.0153689	0.0103043	0.139446
cg10869615	-0.020278	0.00894007	0.0257918
cg10869641	0.00127764	0.00430765	0.767481
cg10869669	-0.000490114	0.00484724	0.919694
cg10869682	-0.00244549	0.00374022	0.514942
cg10869685	-0.00202328	0.00630358	0.749
cg10869691	0.00318795	0.0067701	0.6389
cg10869730	-0.000682022	0.00953995	0.943171
cg10869819	-0.0118229	0.00687683	0.0891277
cg10869830	0.00296777	0.00382069	0.439406
cg10869879	0.023755	0.0132234	0.0758956
cg10869905	0.00415915	0.00408249	0.311133
cg10869925	0.000338829	0.00424784	0.936607
cg10869957	-0.00384449	0.00532567	0.472305
cg10870033	0.00153141	0.00345171	0.658386
cg10870042	-0.00567774	0.00546268	0.301513
cg10870055	-0.000533604	0.00107707	0.621553
cg10870056	-0.00162429	0.00389244	0.677492
cg10870083	-0.00102222	0.00137042	0.457729
cg10870108	-0.000154672	0.00382942	0.967874
cg10870160	-0.0137504	0.00886769	0.124623
cg10870177	-0.00301942	0.00489493	0.538947
cg10870263	-0.0124699	0.00985778	0.209255
cg10870267	0.00237904	0.0039986	0.553409
cg10870282	-0.0135296	0.00953801	0.159619
cg10870315	0.0152679	0.0086768	0.0819871
cg10870333	0.00986218	0.00881131	0.266108
cg10870347	0.00351999	0.00519437	0.499788
cg10870348	0.00282026	0.00666425	0.673199
cg10870443	-0.000696929	0.00227245	0.759815
cg10870489	0.0228679	0.0122148	0.0645446
cg10870587	0.027023	0.0188535	0.155352
cg10870631	0.0020421	0.0014368	0.15881
cg10870698	0.00050028	0.00124327	0.688383
cg10870699	-0.00130963	0.00221246	0.55543
cg10870728	-0.00260648	0.00299549	0.386621
cg10870786	-0.00047841	0.0014893	0.748805
cg10870812	0.000574341	0.00398732	0.8858
cg10870815	0.0248028	0.0125368	0.0510487
cg10870832	0.00143731	0.0099208	0.885142
cg10870917	-0.00148757	0.00430202	0.73034
cg10871037	0.000951072	0.00377508	0.801686
cg10871044	0.00453812	0.00942864	0.631503
cg10871046	0.00836192	0.00709118	0.241533
cg10871057	-0.0124075	0.00832438	0.139708
cg10871071	-0.0169516	0.0198568	0.395619
cg10871096	-0.0195033	0.0143186	0.176686
cg10871120	-0.0246993	0.0353617	0.486743
cg10871138	0.0109603	0.00683009	0.112184
cg10871182	-0.000607111	0.00339824	0.858624
cg10871202	-0.00461449	0.00609011	0.450677
cg10871214	0.000525958	0.0045581	0.908402
cg10871304	0.000253253	0.00163928	0.877581
cg10871309	0.0241014	0.0181185	0.186926
cg10871333	0.000778329	0.00484666	0.872788
cg10871337	0.00629549	0.00688976	0.363376
cg10871345	0.00322039	0.00669558	0.631743
cg10871445	0.0146952	0.0116754	0.211528
cg10871458	0.00763134	0.00478803	0.1146
cg10871504	0.000798039	0.00521951	0.878835
cg10871523	0.000875466	0.00164287	0.595469
cg10871529	0.00285357	0.00259676	0.274845
cg10871581	0.0048526	0.00641839	0.451663
cg10871618	0.0132668	0.00815555	0.107413
cg10871629	-0.0103168	0.00799613	0.200392
cg10871717	0.000124465	0.00653344	0.984844
cg10871721	0.00322607	0.00385901	0.405454
cg10871744	-0.00247453	0.0074899	0.741905
cg10871779	0.00229395	0.00159726	0.154538
cg10871818	0.000531597	0.00525748	0.919694
cg10871845	-0.00277273	0.00567746	0.626513
cg10871863	-0.00631532	0.00621811	0.31262
cg10871876	-0.00451251	0.00529061	0.396041
cg10871883	0.00720614	0.0099276	0.469867
cg10871973	-0.00259494	0.00385925	0.503114
cg10872004	-0.00320453	0.00731868	0.662576
cg10872050	-0.00757312	0.00551686	0.173366
cg10872057	-0.00561793	0.00463857	0.229124
cg10872075	0.0318745	0.0218676	0.148548
cg10872090	0.00736614	0.00426319	0.087564
cg10872095	0.00563226	0.00795814	0.481001
cg10872106	-0.0229718	0.0179298	0.203526
cg10872107	0.0013421	0.00204588	0.513555
cg10872121	-0.0126958	0.00819349	0.124891
cg10872126	0.00130845	0.00191652	0.496596
cg10872186	0.00330658	0.00517348	0.524411
cg10872209	0.00338361	0.00743141	0.65002
cg10872212	-0.00606007	0.00345506	0.0829574
cg10872447	0.00227501	0.00148216	0.12843
cg10872457	0.005133	0.00453886	0.261204
cg10872490	-0.00375984	0.00730085	0.607869
cg10872513	0.000547833	0.0020675	0.791656
cg10872520	-0.00191127	0.00148873	0.202611
cg10872521	7.77761e-05	0.00347838	0.982212
cg10872641	0.000345387	0.0114458	0.975996
cg10872678	-0.00430137	0.00371646	0.250284
cg10872691	0.000415678	0.00668005	0.950525
cg10872774	-0.00122963	0.00406874	0.76321
cg10872780	-0.0102054	0.0147524	0.490919
cg10872815	-0.000413031	0.0107841	0.969536
cg10872844	-0.00202697	0.00357903	0.572616
cg10872847	-5.11968e-06	0.00385779	0.998944
cg10872891	-0.00794444	0.00384644	0.0418606
cg10872919	0.0235731	0.0158145	0.139683
cg10872931	0.000648954	0.0210673	0.975497
cg10872967	0.00679684	0.00495032	0.173277
cg10872973	0.00367379	0.00544254	0.501458
cg10873016	0.0119474	0.00439506	0.00791723
cg10873032	0.00235338	0.00355276	0.50946
cg10873086	-0.00047819	0.0041136	0.907725
cg10873171	-0.00536728	0.0146742	0.71543
cg10873188	0.0048273	0.00746925	0.519793
cg10873203	-0.0165755	0.0145298	0.257087
cg10873285	-0.00809855	0.00307229	0.00993298
cg10873330	0.00278649	0.00353485	0.432669
cg10873404	0.00207594	0.00348359	0.552776
cg10873475	-0.00322185	0.00281553	0.255633
cg10873486	-0.00844037	0.0124784	0.500583
cg10873503	-0.00142218	0.00138292	0.306618
cg10873507	-0.00354479	0.00268006	0.189417
cg10873538	-0.00385225	0.0101625	0.705564
cg10873781	0.0147396	0.0156212	0.348005
cg10873858	-0.00767382	0.00275256	0.00651457
cg10873870	0.0140933	0.00554159	0.0127526
cg10873891	-0.001175	0.00210856	0.578787
cg10873964	-0.00275474	0.00621807	0.65885
cg10874075	-0.00577869	0.00689063	0.403975
cg10874097	-0.00591173	0.00836111	0.481424
cg10874111	-0.0107958	0.00874999	0.220597
cg10874121	0.00619379	0.00483848	0.203909
cg10874168	0.000113159	0.0039808	0.977387
cg10874251	0.00130349	0.00813759	0.873109
cg10874300	0.00192887	0.00166681	0.25035
cg10874307	-0.0014478	0.00548531	0.792449
cg10874309	0.00441445	0.00433432	0.31127
cg10874314	0.0102871	0.00834564	0.221032
cg10874319	-0.00329005	0.00564519	0.561532
cg10874392	-0.00155757	0.0072129	0.829538
cg10874402	0.000286996	0.00515169	0.955701
cg10874403	0.00942397	0.00708873	0.187182
cg10874468	-0.00332158	0.00659089	0.61556
cg10874537	0.00189869	0.00527506	0.719767
cg10874556	0.0142334	0.0125719	0.260678
cg10874592	-0.00391788	0.0039434	0.323207
cg10874613	0.046134	0.0152723	0.00330993
cg10874644	0.00578567	0.00651557	0.377002
cg10874651	0.00493635	0.00852456	0.564036
cg10874709	-0.0090676	0.00654391	0.169394
cg10874720	-0.00133291	0.0138158	0.923363
cg10874881	-0.000782404	0.00518564	0.88042
cg10874977	-0.00100529	0.00416872	0.810006
cg10874992	-0.000546237	0.00539891	0.919644
cg10875004	-0.00425098	0.00588582	0.472083
cg10875008	0.00773225	0.00563584	0.173597
cg10875041	-0.00899933	0.00997572	0.369482
cg10875127	-0.0050292	0.00465724	0.283186
cg10875215	0.00339672	0.00270312	0.212265
cg10875257	0.00423565	0.00753677	0.575563
cg10875261	-0.00112585	0.00627151	0.857948
cg10875344	0.00636025	0.00345967	0.069416
cg10875367	-0.00124951	0.00558768	0.823578
cg10875413	-0.000495493	0.00476068	0.917345
cg10875423	-0.0049153	0.00592617	0.409135
cg10875454	0.00231312	0.00143257	0.110004
cg10875499	0.0031293	0.00714308	0.662408
cg10875601	-0.00721414	0.00449925	0.112468
cg10875627	-0.00266466	0.00420645	0.528089
cg10875644	-0.00288942	0.00382409	0.451939
cg10875658	-0.000299251	0.00127244	0.814622
cg10875690	-0.00791316	0.00543562	0.149048
cg10875695	0.00197412	0.0157967	0.900835
cg10875748	-0.0134744	0.0118709	0.25946
cg10875753	0.0108637	0.0144116	0.452995
cg10875868	-1.83973e-05	0.00168806	0.991329
cg10875957	-0.00520772	0.00588443	0.378596
cg10876003	0.00488653	0.00761177	0.522581
cg10876018	0.00672798	0.00503276	0.184761
cg10876051	-0.0152706	0.0123216	0.218553
cg10876076	0.00106195	0.00192099	0.58181
cg10876097	-0.000520565	0.00353257	0.883188
cg10876123	0.022237	0.0130977	0.0931227
cg10876135	0.00972635	0.0176638	0.583294
cg10876145	0.00417623	0.0181719	0.818773
cg10876207	0.00666214	0.00408494	0.106526
cg10876282	-0.00069616	0.00180242	0.700264
cg10876297	-0.000471788	0.00445554	0.915915
cg10876305	-0.0118858	0.00749684	0.116495
cg10876417	0.00110895	0.00897796	0.901981
cg10876429	0.0208384	0.00928522	0.0273538
cg10876510	0.00537357	0.00422257	0.206557
cg10876613	0.00423871	0.0098082	0.666695
cg10876621	0.00110988	0.00997344	0.911647
cg10876628	-0.00216233	0.00579571	0.709988
cg10876694	-0.00744192	0.00885799	0.403135
cg10876737	-0.000909211	0.00115418	0.43298
cg10876767	-0.00647395	0.0100663	0.521833
cg10876776	-0.00425526	0.00468512	0.366254
cg10876801	-0.0216765	0.0157122	0.171248
cg10876812	0.000134468	0.00485723	0.977977
cg10876863	0.0142607	0.0132615	0.285192
cg10876928	0.0140637	0.00803258	0.0834991
cg10876973	0.00159918	0.00484411	0.742097
cg10877013	0.00165381	0.00225531	0.465348
cg10877031	0.000628015	0.0059825	0.916637
cg10877049	-0.00167226	0.0103406	0.871904
cg10877050	0.000744079	0.00107029	0.488776
cg10877084	-0.00212845	0.00261301	0.417548
cg10877106	0.00453652	0.00515569	0.381335
cg10877147	-0.000669416	0.00204971	0.744762
cg10877161	0.00210907	0.00405164	0.604004
cg10877170	-0.000882754	0.00442144	0.842218
cg10877187	-0.00583208	0.00434635	0.183141
cg10877190	0.00098774	0.00469859	0.833987
cg10877199	0.00341328	0.00337047	0.314011
cg10877234	0.013855	0.00554265	0.0143062
cg10877241	-0.00190939	0.00445636	0.669373
cg10877247	0.0783867	0.0491151	0.11412
cg10877294	-0.0007169	0.00140581	0.611374
cg10877315	0.000871045	0.00939332	0.926331
cg10877386	-0.000973924	0.00743722	0.896115
cg10877430	-0.0144445	0.00746148	0.05613
cg10877442	-0.000805144	0.00525852	0.878664
cg10877458	0.0032431	0.00568462	0.569807
cg10877514	0.00621653	0.00985108	0.529662
cg10877524	-0.00255179	0.00445727	0.568459
cg10877560	0.0109361	0.0101429	0.283922
cg10877667	-0.00342117	0.00551016	0.536299
cg10877683	-0.0138094	0.0100807	0.174248
cg10877722	0.000754633	0.00395893	0.849271
cg10877783	-0.00607027	0.00355916	0.091663
cg10877796	-0.0424706	0.0267335	0.115763
cg10877822	-0.00371221	0.00486606	0.4476
cg10877894	0.00352427	0.00722933	0.627134
cg10878076	0.00673197	0.00783609	0.392648
cg10878114	-0.00420897	0.00840233	0.617686
cg10878170	-0.000578192	0.00406784	0.8873
cg10878194	-0.0219962	0.0168553	0.195334
cg10878205	0.0138755	0.00787332	0.0815231
cg10878230	0.00300364	0.00552901	0.588346
cg10878287	0.000912348	0.00164472	0.580515
cg10878307	0.00196634	0.00644926	0.761176
cg10878312	0.00212226	0.00225045	0.348273
cg10878317	0.010438	0.00809765	0.200809
cg10878397	0.00114301	0.0032041	0.722156
cg10878412	-0.000207818	0.003909	0.957723
cg10878444	-0.00179212	0.00538981	0.740311
cg10878459	0.000657567	0.0021275	0.757999
cg10878461	-0.00202548	0.00543904	0.710503
cg10878529	-0.00552174	0.00645475	0.39465
cg10878531	0.00142224	0.00277146	0.60913
cg10878542	0.002907	0.00433596	0.504353
cg10878569	-0.00352851	0.00632814	0.578556
cg10878673	0.00680669	0.0194179	0.726783
cg10878768	0.000619887	0.00153263	0.686868
cg10878896	-0.000433675	0.0019528	0.824773
cg10878913	1.57612e-06	0.00333791	0.999624
cg10878914	2.60026e-05	0.00246333	0.991602
cg10878944	-0.000875787	0.00200761	0.663748
cg10878966	0.00116978	0.00238729	0.625366
cg10878976	0.00893087	0.00406457	0.0306601
cg10878982	0.0008649	0.0049752	0.862393
cg10878998	0.000648706	0.00172062	0.707077
cg10879053	-0.000940122	0.00160804	0.560304
cg10879114	-0.0032952	0.00594099	0.580554
cg10879116	0.00420441	0.00358743	0.244403
cg10879164	0.00508416	0.00759403	0.504953
cg10879244	-0.00260079	0.00473529	0.58425
cg10879245	-0.00503731	0.00815639	0.538458
cg10879348	-0.0202117	0.022508	0.371676
cg10879397	0.00709504	0.00921758	0.443546
cg10879418	0.00196616	0.00162563	0.229755
cg10879486	0.00383084	0.0059733	0.522996
cg10879507	-0.0030939	0.00512943	0.547968
cg10879653	-0.00112783	0.00810904	0.889706
cg10879683	-0.00209132	0.00141204	0.142203
cg10879712	0.00767468	0.00546834	0.164035
cg10879722	-0.00414546	0.00541278	0.445829
cg10879738	-0.00544977	0.00370882	0.145329
cg10879755	0.0267911	0.0230889	0.249083
cg10879765	-0.00385009	0.00548589	0.484667
cg10879769	0.0133488	0.00543002	0.0159406
cg10879786	0.00223461	0.0047494	0.639173
cg10879843	0.0219199	0.0117325	0.0650854
cg10879867	-0.000119809	0.00242907	0.960775
cg10879877	-0.000991122	0.00634244	0.876184
cg10879927	0.00416372	0.00601735	0.49081
cg10879955	0.00137888	0.00178752	0.442565
cg10879958	0.00277375	0.00632114	0.661891
cg10879986	0.00113823	0.00461295	0.805686
cg10879992	0.0133578	0.013238	0.315751
cg10880006	0.00591547	0.019218	0.758964
cg10880042	-0.00969455	0.00744159	0.196097
cg10880082	0.00344605	0.00488769	0.482665
cg10880090	0.00525674	0.00721124	0.467981
cg10880163	0.00280831	0.0112387	0.803271
cg10880177	0.00521986	0.0028754	0.072916
cg10880203	0.00157974	0.0021603	0.466585
cg10880209	0.0230155	0.0110548	0.0402858
cg10880252	-0.0246673	0.0559846	0.66059
cg10880376	-0.000285932	0.00626827	0.963721
cg10880410	-0.00741508	0.00961935	0.442884
cg10880456	0.00874094	0.00561614	0.123244
cg10880459	-0.0030024	0.00468271	0.5231
cg10880503	-0.00262886	0.0102699	0.798572
cg10880516	-0.00188943	0.00152487	0.218649
cg10880571	-0.00141408	0.0110899	0.89883
cg10880599	0.00140347	0.00610932	0.818844
cg10880603	0.00575745	0.00711989	0.420926
cg10880661	-0.000950474	0.00702541	0.892694
cg10880676	0.00014238	0.0033905	0.9666
cg10880709	0.00084911	0.00128374	0.510083
cg10880755	0.000388935	0.00193226	0.840945
cg10880759	0.0727574	0.0558165	0.19584
cg10880846	-0.00261383	0.00309609	0.400853
cg10880852	-0.0246268	0.0193093	0.205569
cg10880863	-0.00220923	0.00138072	0.113211
cg10880902	-0.00447253	0.00447962	0.320846
cg10880928	-0.00954372	0.00656972	0.149909
cg10880944	0.00324272	0.00465228	0.487651
cg10880973	-0.0024732	0.00626356	0.693917
cg10881057	-0.014566	0.012899	0.261904
cg10881071	5.1784e-05	0.00609364	0.993239
cg10881098	-0.0106482	0.00895023	0.237397
cg10881110	0.00183364	0.00487355	0.707652
cg10881128	-0.00299811	0.00521219	0.566633
cg10881149	-0.00171716	0.00450402	0.703947
cg10881162	-0.0122614	0.0592857	0.836635
cg10881170	-0.00629441	0.0101338	0.536137
cg10881225	-0.00120983	0.0118119	0.918655
cg10881242	-0.00671632	0.0115629	0.562841
cg10881306	-0.0019201	0.00130082	0.143536
cg10881311	-0.0285862	0.0159193	0.0760152
cg10881322	-0.0174716	0.0106187	0.103504
cg10881359	-0.000827559	0.00286491	0.773376
cg10881360	0.00395071	0.00348259	0.259736
cg10881441	0.00489539	0.0105899	0.645042
cg10881451	0.00146982	0.00541004	0.786509
cg10881566	0.00178512	0.0179478	0.921
cg10881600	-0.00823865	0.00660556	0.215661
cg10881615	0.0043656	0.00450305	0.334995
cg10881616	0.00170604	0.00479401	0.7228
cg10881745	0.00990138	0.00675513	0.146319
cg10881749	0.00417973	0.00456942	0.362868
cg10881764	0.0080726	0.00969157	0.407154
cg10881773	-0.0071874	0.00786993	0.363623
cg10881774	-0.00298844	0.00111682	0.00890621
cg10881842	0.00857442	0.00583356	0.145212
cg10881887	-0.00250256	0.00338339	0.461496
cg10881923	0.00224586	0.00426724	0.600016
cg10881937	0.00339411	0.00718867	0.638004
cg10881958	-0.00228871	0.00847483	0.787754
cg10882172	0.00637695	0.00442036	0.152715
cg10882179	-0.00599422	0.00435531	0.172261
cg10882226	0.00934841	0.00656101	0.15778
cg10882227	0.000509655	0.00143804	0.723889
cg10882295	-0.00295726	0.00784769	0.707217
cg10882297	-0.00675866	0.00455346	0.141346
cg10882304	0.00416083	0.00213385	0.0544064
cg10882352	0.00353197	0.00492562	0.475257
cg10882379	-0.00225353	0.00186233	0.229534
cg10882385	0.00435736	0.0044921	0.334733
cg10882476	0.0126821	0.00505757	0.0140139
cg10882484	0.0118866	0.0067169	0.0802874
cg10882522	0.00745797	0.00814068	0.362128
cg10882606	-0.000719028	0.00210739	0.73378
cg10882692	-0.00930269	0.00321665	0.00483407
cg10882756	-0.000128076	0.0103667	0.990171
cg10882764	-0.00496625	0.00447639	0.270301
cg10882817	-0.000343917	0.00159138	0.829406
cg10882886	0.00168819	0.00339987	0.620762
cg10882935	0.00276496	0.00380285	0.469131
cg10883038	-0.0031617	0.00584173	0.589735
cg10883064	0.00665029	0.00931578	0.477217
cg10883069	0.0221612	0.0122256	0.0733287
cg10883123	0.00241863	0.00367747	0.512475
cg10883177	-0.00249845	0.00334864	0.457613
cg10883258	0.000903274	0.00395372	0.819824
cg10883266	0.00136783	0.00208908	0.514355
cg10883352	0.00676427	0.00715549	0.34711
cg10883364	0.00568563	0.00722554	0.43349
cg10883366	-0.00300816	0.00344127	0.384448
cg10883375	-0.00410039	0.00473843	0.389227
cg10883411	-0.00290128	0.00828163	0.72694
cg10883442	0.00940386	0.0105779	0.376449
cg10883455	-0.00250581	0.00483016	0.605228
cg10883468	-0.00306737	0.00442713	0.490245
cg10883484	0.00961406	0.00666592	0.152816
cg10883503	0.0150504	0.0143593	0.297482
cg10883513	0.00563718	0.00546713	0.30535
cg10883539	-0.0197768	0.0120167	0.103419
cg10883542	0.00410973	0.00185253	0.0291286
cg10883583	0.000362088	0.00193638	0.852102
cg10883612	-0.00156616	0.00398673	0.695397
cg10883621	0.00344741	0.00386731	0.375161
cg10883626	0.00123287	0.00146086	0.40102
cg10883735	-0.00359304	0.00496244	0.47098
cg10883766	-0.00539485	0.00679901	0.42966
cg10883778	-0.00038152	0.00183598	0.835869
cg10883827	0.000906036	0.00304111	0.766468
cg10883854	0.000232183	0.00463285	0.960144
cg10883901	0.00251145	0.00249439	0.316805
cg10884014	-0.000558747	0.00319593	0.861619
cg10884018	-0.00271783	0.00641049	0.672638
cg10884068	0.00761125	0.00826693	0.35976
cg10884103	0.000731415	0.00683386	0.915013
cg10884112	0.00401687	0.00499978	0.423928
cg10884150	0.00279811	0.00448087	0.533962
cg10884174	0.00106163	0.00158903	0.505841
cg10884199	0.0111163	0.00594393	0.064819
cg10884240	-0.00819879	0.00582116	0.162563
cg10884287	0.0026923	0.00237177	0.259433
cg10884288	-0.00177006	0.0020795	0.396997
cg10884411	0.013339	0.00872459	0.129919
cg10884417	-0.00368768	0.00433544	0.397333
cg10884484	0.00695176	0.00783409	0.377325
cg10884544	0.00419907	0.00697462	0.548706
cg10884560	-0.0006491	0.0016459	0.69427
cg10884608	-0.0027072	0.00572519	0.637498
cg10884612	0.00463803	0.0072304	0.522909
cg10884614	0.000567458	0.00381275	0.882031
cg10884620	-0.0143238	0.00555606	0.0116183
cg10884662	-0.00241328	0.00551953	0.663031
cg10884788	-0.00167306	0.00146147	0.255441
cg10884867	0.00024975	0.0012506	0.842178
cg10884908	0.00439626	0.00475352	0.357606
cg10884953	-0.00479794	0.00369987	0.198134
cg10884975	0.00405387	0.00234779	0.0877753
cg10884977	0.00681518	0.00548733	0.21758
cg10885050	-0.00684504	0.00515963	0.188095
cg10885089	0.00423367	0.00526556	0.423571
cg10885139	-0.00566224	0.00408017	0.168759
cg10885151	0.0109358	0.0138209	0.43095
cg10885234	-0.000431518	0.00311963	0.890305
cg10885274	0.00249417	0.00521205	0.633467
cg10885309	-0.0043963	0.00466365	0.348459
cg10885317	0.00092568	0.00345336	0.789294
cg10885338	-0.0151316	0.0127752	0.239462
cg10885414	-0.0018678	0.00141215	0.189414
cg10885417	0.0117521	0.00823408	0.157087
cg10885471	-0.00714166	0.00672645	0.291298
cg10885555	0.0018562	0.00970604	0.848782
cg10885593	0.0146282	0.0101846	0.154501
cg10885599	-0.0106012	0.00691256	0.128753
cg10885626	0.00597528	0.00454605	0.19217
cg10885645	-0.000402997	0.00228122	0.860187
cg10885729	0.00754174	0.00519685	0.150317
cg10885772	-0.00403545	0.00685398	0.557538
cg10885779	-0.0259581	0.0123349	0.038225
cg10885791	0.0119339	0.00526995	0.0260269
cg10885827	-0.00982256	0.00642615	0.130009
cg10885876	0.00604772	0.00934272	0.51913
cg10885935	-0.0112542	0.0101705	0.271538
cg10885940	0.00609389	0.00863566	0.482281
cg10885961	7.76946e-05	0.00145154	0.957436
cg10885985	0.0024336	0.00156809	0.124305
cg10885988	0.00294847	0.0029366	0.318144
cg10885992	-0.00248239	0.00349338	0.479233
cg10886005	-0.000100888	0.000954318	0.91605
cg10886007	-0.00384436	0.00780953	0.623772
cg10886008	0.0198478	0.0240521	0.411515
cg10886020	0.00114139	0.00141148	0.420923
cg10886095	0.0118816	0.0122404	0.334396
cg10886161	-0.0066195	0.00656701	0.316253
cg10886170	-0.000200093	0.00548355	0.970975
cg10886173	-0.0098907	0.00577994	0.0906055
cg10886225	-0.00252914	0.0067876	0.710344
cg10886247	0.000388647	0.00451119	0.931544
cg10886250	0.00263404	0.00983982	0.78957
cg10886276	0.00929764	0.00683502	0.177251
cg10886293	0.00561734	0.00834443	0.502614
cg10886297	0.00898348	0.00618192	0.14977
cg10886334	-0.00311305	0.00302776	0.306721
cg10886349	0.00448632	0.00413177	0.280563
cg10886350	-0.0143359	0.0106871	0.183278
cg10886390	-0.00255171	0.0107873	0.813563
cg10886393	-0.00500379	0.00291426	0.0895373
cg10886417	-0.00169703	0.00776908	0.827603
cg10886419	0.00344454	0.0187647	0.854782
cg10886442	-0.00102348	0.00164026	0.534277
cg10886472	-0.00123747	0.00457028	0.787213
cg10886493	-0.0131712	0.021066	0.533454
cg10886508	0.000152575	0.00826572	0.985315
cg10886537	0.000227489	0.00354315	0.948954
cg10886620	0.000320587	0.00791835	0.967798
cg10886633	-0.00402716	0.00629732	0.524175
cg10886678	0.00148744	0.00326451	0.649786
cg10886794	-0.00153273	0.0035784	0.669471
cg10886824	-0.00124667	0.00158184	0.432771
cg10886901	-0.00213029	0.00577754	0.713233
cg10886992	0.00873491	0.0072022	0.228485
cg10887021	0.00232209	0.00355072	0.514852
cg10887069	0.00889739	0.00585609	0.132303
cg10887169	-0.00812983	0.00383425	0.0368264
cg10887181	0.000584658	0.00451616	0.897293
cg10887224	0.0125574	0.00974307	0.200865
cg10887230	0.00527822	0.00411655	0.203181
cg10887280	-0.0095011	0.0140237	0.499885
cg10887359	-0.00261901	0.00273754	0.341369
cg10887366	-0.00515799	0.00402423	0.203342
cg10887386	0.000860702	0.0018585	0.644438
cg10887392	0.0010741	0.00112132	0.34077
cg10887489	0.00971016	0.00540261	0.0757564
cg10887547	-0.00146288	0.00138433	0.293554
cg10887562	0.000328722	0.00198877	0.8691
cg10887569	-0.00955448	0.0050318	0.0609026
cg10887670	-0.0323316	0.0127937	0.0133067
cg10887688	0.00670762	0.00461881	0.150032
cg10887757	-0.00122946	0.00145138	0.399264
cg10887810	-0.00624659	0.00456497	0.174718
cg10887937	-0.00403798	0.00655862	0.539716
cg10887945	-0.0103397	0.0170914	0.546775
cg10888031	-0.0123693	0.00525422	0.0208167
cg10888052	-0.00323595	0.00361722	0.373471
cg10888111	-0.000668334	0.00270323	0.805309
cg10888115	-0.00149397	0.00553728	0.787952
cg10888138	-0.0010981	0.00532049	0.836968
cg10888155	0.00313394	0.00615505	0.611926
cg10888200	-0.00134956	0.00355555	0.705194
cg10888202	0.00506652	0.00794881	0.525543
cg10888226	0.000520398	0.00400701	0.896968
cg10888242	-0.006346	0.00878635	0.472074
cg10888244	0.00267454	0.00932304	0.774891
cg10888278	0.00868508	0.00800773	0.281101
cg10888281	-0.0163558	0.0146101	0.266013
cg10888337	0.00359995	0.0024206	0.140574
cg10888348	-0.0131507	0.00518398	0.0129706
cg10888390	-0.000398177	0.00139719	0.776334
cg10888394	0.00848512	0.0076356	0.269519
cg10888399	-0.00551748	0.00857186	0.52148
cg10888427	0.0139536	0.00732225	0.059998
cg10888461	0.00139031	0.00493676	0.7789
cg10888523	-0.000768967	0.00827824	0.926204
cg10888601	0.00419512	0.00834518	0.616446
cg10888620	-0.00512564	0.00577882	0.377541
cg10888630	0.00253756	0.00389686	0.516646
cg10888644	-0.00226716	0.00511626	0.658772
cg10888673	-0.0135339	0.0116758	0.249569
cg10888686	0.00197089	0.00587633	0.738135
cg10888790	0.00621752	0.00337941	0.0692043
cg10888811	0.00638721	0.00566005	0.262222
cg10888830	-0.00574295	0.00449391	0.204669
cg10888854	-0.010253	0.00423364	0.0175198
cg10888877	0.00176128	0.00426862	0.680907
cg10888878	-0.00420339	0.00380917	0.272856
cg10888900	0.0100391	0.0102388	0.329556
cg10888902	-0.00188295	0.00676741	0.78149
cg10888911	0.0221222	0.013511	0.105171
cg10888923	0.00288921	0.00504096	0.568024
cg10888941	0.0023443	0.00215798	0.280329
cg10888981	0.00115585	0.00118972	0.333976
cg10888995	-0.00569481	0.00476001	0.234796
cg10889060	-0.00585789	0.00568709	0.305849
cg10889085	0.00749065	0.00389715	0.0578678
cg10889131	0.0142314	0.0110003	0.199186
cg10889133	-0.00120834	0.00369667	0.744549
cg10889138	-0.0045193	0.0102492	0.660348
cg10889196	0.00195781	0.00323335	0.54642
cg10889319	5.98295e-05	0.00672045	0.992917
cg10889344	-0.00535305	0.00541445	0.325571
cg10889401	-0.00956441	0.0100074	0.341855
cg10889417	-0.00223366	0.00805508	0.782209
cg10889447	-0.00261223	0.00723789	0.719042
cg10889502	0.00207974	0.00717225	0.772528
cg10889514	0.00282003	0.00513081	0.583984
cg10889556	0.0118992	0.00635984	0.0647084
cg10889792	0.00855183	0.0077332	0.271836
cg10889804	0.000706842	0.00851823	0.934058
cg10889825	-0.00204125	0.00287936	0.480266
cg10889896	-0.00891436	0.00471542	0.0620238
cg10889999	0.00650049	0.00308192	0.0377981
cg10890016	0.00624577	0.00670515	0.354179
cg10890030	-0.00366426	0.00581143	0.530002
cg10890087	-0.00677205	0.00256741	0.00988709
cg10890106	-0.0030328	0.00541212	0.576666
cg10890155	-0.00650516	0.00532749	0.225364
cg10890168	-0.00223582	0.00848331	0.792746
cg10890199	-0.00571421	0.00348063	0.104259
cg10890277	-0.00487296	0.00904121	0.591282
cg10890302	-0.030875	0.0191036	0.109675
cg10890403	-0.00271421	0.00570072	0.635184
cg10890458	0.00044914	0.00151219	0.767164
cg10890501	-0.00258039	0.00469183	0.583746
cg10890532	0.00693651	0.0067862	0.309544
cg10890570	-0.000422025	0.00397687	0.915732
cg10890644	0.0250736	0.0656828	0.703587
cg10890663	-0.00371568	0.011436	0.746028
cg10890681	-0.0149123	0.00600044	0.0148614
cg10890710	-0.00590425	0.00509553	0.249744
cg10890738	-0.0052119	0.0121637	0.66936
cg10890811	-0.00259375	0.00421258	0.539689
cg10890829	-0.010114	0.00494577	0.0438782
cg10890860	0.000540365	0.00442572	0.903104
cg10890917	-0.0026167	0.00467942	0.577467
cg10890925	-0.00916203	0.00614932	0.13986
cg10890935	-0.00486705	0.00391463	0.217098
cg10890964	0.00779246	0.00408201	0.0595618
cg10890975	0.00474702	0.0039374	0.231232
cg10891008	-0.006576	0.0044063	0.139209
cg10891025	0.000859699	0.0014336	0.550281
cg10891122	0.00183793	0.00439801	0.677049
cg10891142	0.0163729	0.0231754	0.481778
cg10891157	-0.00356889	0.00144459	0.0154426
cg10891225	0.00115085	0.00326431	0.725275
cg10891242	0.00539967	0.00463608	0.247322
cg10891352	-0.00295645	0.00364566	0.419607
cg10891461	0.00396758	0.00503008	0.432391
cg10891473	-0.0102027	0.00527121	0.05617
cg10891482	0.00518589	0.00683994	0.450394
cg10891507	-0.00168613	0.00144662	0.246977
cg10891521	-0.0001467	0.00483735	0.975876
cg10891559	0.00833831	0.00619387	0.181729
cg10891673	-1.38216e-05	0.00346289	0.996825
cg10891781	-0.00145676	0.0032529	0.655385
cg10891793	-0.00311825	0.0062801	0.620774
cg10891879	-0.000167863	0.00420442	0.968244
cg10891888	0.000432922	0.00171798	0.80164
cg10891939	-0.00400262	0.00377883	0.29243
cg10891943	0.0123972	0.0107289	0.251048
cg10891959	0.0044793	0.00644498	0.488903
cg10891989	-0.0118228	0.00544232	0.0325464
cg10892061	-0.0102566	0.00667973	0.128296
cg10892093	-0.00204615	0.00457322	0.655684
cg10892127	-0.000674823	0.001961	0.731585
cg10892158	-0.000359419	0.00159674	0.822433
cg10892232	0.00015073	0.00585193	0.97951
cg10892251	-0.00114623	0.00708341	0.871823
cg10892262	0.00506694	0.00370388	0.174833
cg10892268	-0.00429355	0.00499748	0.392623
cg10892290	0.0125311	0.0089614	0.165563
cg10892335	-0.00131206	0.00251316	0.602943
cg10892375	0.00194239	0.00367256	0.598227
cg10892403	-0.00998981	0.00621414	0.111548
cg10892416	-0.00156918	0.00161776	0.334753
cg10892454	0.00108388	0.00137773	0.433587
cg10892497	-0.00728712	0.0056923	0.203887
cg10892558	0.00360275	0.00632638	0.570498
cg10892585	-0.000489144	0.00558474	0.930407
cg10892587	0.00148444	0.00268002	0.581073
cg10892655	-0.0167592	0.0113617	0.143804
cg10892696	0.00598869	0.00543296	0.273376
cg10892749	-0.0158716	0.0110742	0.155382
cg10892778	0.00762372	0.0157136	0.628777
cg10892794	-0.00188195	0.00677356	0.781797
cg10892799	-0.0175149	0.0131196	0.185354
cg10892819	-0.0135526	0.00983254	0.171633
cg10892822	0.00653991	0.00459595	0.15832
cg10892826	0.00373581	0.00423337	0.379956
cg10892834	-0.00153943	0.00469923	0.744006
cg10892864	0.00132626	0.00435903	0.76166
cg10892866	0.000359951	0.00121915	0.768509
cg10892943	-0.000546979	0.00358859	0.879207
cg10892972	-0.00650311	0.00500186	0.196987
cg10892979	0.00470388	0.00408934	0.253182
cg10893007	-0.00222052	0.00307671	0.472403
cg10893043	0.0023203	0.00137368	0.0947785
cg10893047	0.00145841	0.00427739	0.733957
cg10893095	-0.000241994	0.00545681	0.964729
cg10893132	-0.00333392	0.00838384	0.691855
cg10893140	0.00215161	0.00157426	0.175228
cg10893220	-0.00739895	0.0113673	0.516826
cg10893249	0.00264202	0.0082967	0.750913
cg10893268	-0.00122871	0.00316501	0.698804
cg10893278	-0.002876	0.00702952	0.683448
cg10893295	-0.00334024	0.00827847	0.687581
cg10893370	-0.000355342	0.0016953	0.834467
cg10893374	0.00168677	0.00476201	0.724035
cg10893388	0.00366661	0.00238922	0.128499
cg10893437	-0.00462166	0.00322231	0.15508
cg10893439	0.00668983	0.00586196	0.256907
cg10893483	0.00140069	0.00406592	0.731305
cg10893604	0.00560985	0.00668571	0.403724
cg10893634	-0.0130051	0.0091812	0.160201
cg10893656	0.0041738	0.00324914	0.202346
cg10893667	-9.55912e-05	0.00481122	0.984194
cg10893683	-0.0019578	0.00181203	0.282928
cg10893746	-0.00105714	0.00908934	0.907678
cg10893823	-0.00919252	0.00571332	0.111247
cg10893864	-0.00194194	0.00359711	0.590671
cg10893868	-0.0038497	0.00623013	0.538245
cg10893908	-0.00914752	0.00610415	0.137604
cg10893984	-0.0019107	0.0116635	0.870254
cg10893986	-0.0101575	0.0157541	0.520786
cg10894063	-0.00654088	0.0061541	0.290792
cg10894072	0.015075	0.00612793	0.0158694
cg10894085	0.00464092	0.00509871	0.365224
cg10894091	0.00577586	0.00866373	0.506746
cg10894102	-0.000128296	0.00148978	0.931571
cg10894122	0.00370136	0.00644785	0.567418
cg10894152	0.0122427	0.00710578	0.0884558
cg10894156	-0.00787451	0.00472713	0.0993476
cg10894164	0.0067853	0.0102449	0.509525
cg10894168	-0.00262272	0.00358385	0.466247
cg10894205	0.00130405	0.00302186	0.667145
cg10894222	-0.000581367	0.00325114	0.858495
cg10894232	-0.0014274	0.00334929	0.671029
cg10894245	0.00190186	0.00147654	0.201144
cg10894274	0.00193837	0.00689046	0.77914
cg10894284	0.0019358	0.00602328	0.748688
cg10894318	0.00763441	0.0111083	0.49374
cg10894363	0.00390573	0.00761247	0.609203
cg10894366	-0.00189723	0.00399943	0.636421
cg10894388	0.00652663	0.00540639	0.230624
cg10894389	0.00138188	0.00581623	0.812758
cg10894409	0.0183721	0.0105143	0.0841066
cg10894440	-0.0112551	0.0113042	0.322179
cg10894453	-0.00372155	0.00526449	0.481508
cg10894480	0.01606	0.0135105	0.237791
cg10894483	0.00360675	0.00451899	0.426968
cg10894527	-0.00767932	0.00938722	0.415557
cg10894540	-0.00221879	0.00366784	0.546799
cg10894566	0.00133469	0.00114691	0.247713
cg10894567	-0.000523434	0.00429114	0.903196
cg10894607	-0.00731567	0.00444621	0.103502
cg10894626	-0.00105964	0.00474153	0.823685
cg10894697	-0.00248235	0.001726	0.153962
cg10894718	0.00393371	0.00715316	0.583779
cg10894759	0.000269338	0.00127499	0.833189
cg10894765	-0.00855757	0.0127078	0.502471
cg10894781	0.0225781	0.0127628	0.0803897
cg10894806	0.000872127	0.00141929	0.5405
cg10894807	0.00208148	0.00250344	0.407995
cg10894933	0.0116492	0.00976461	0.236112
cg10894970	-0.0149955	0.00520711	0.00500835
cg10894991	-0.00220626	0.00607422	0.717323
cg10895015	0.00378665	0.014352	0.792527
cg10895022	0.00723678	0.00417746	0.0867565
cg10895032	-0.0123386	0.0108134	0.256983
cg10895130	0.0119686	0.00957287	0.214556
cg10895156	-0.00302687	0.00650408	0.642821
cg10895198	0.00469959	0.00532329	0.379758
cg10895426	0.00200401	0.00269006	0.458299
cg10895452	0.00367352	0.00277023	0.188287
cg10895482	0.0153316	0.00826356	0.0669367
cg10895489	0.00105964	0.00177429	0.551914
cg10895511	-0.00414734	0.00411065	0.315808
cg10895547	0.0026784	0.0067035	0.690466
cg10895641	0.000115597	0.00141265	0.93497
cg10895682	0.0218247	0.0310308	0.483733
cg10895687	-0.00177404	0.00190552	0.354432
cg10895844	-0.00358378	0.00864263	0.67941
cg10895875	-0.0213259	0.0139857	0.130927
cg10895886	-0.00176646	0.00556259	0.751579
cg10895889	-0.0136572	0.00939028	0.149435
cg10895922	0.00143862	0.00328972	0.662973
cg10895931	-0.00173681	0.00695581	0.803414
cg10895952	-0.00666645	0.00922506	0.471836
cg10895973	0.00813498	0.00294206	0.0069478
cg10896077	0.00536231	0.00386475	0.168836
cg10896152	0.0183587	0.0129973	0.16137
cg10896156	-0.00221266	0.00325769	0.498807
cg10896204	0.0049395	0.00616874	0.425468
cg10896230	-0.00250152	0.00357644	0.486141
cg10896248	-0.000233275	0.0160299	0.988423
cg10896276	0.00402163	0.00592658	0.499209
cg10896318	-0.00574863	0.00709625	0.420096
cg10896456	-0.0035185	0.00408263	0.391155
cg10896469	0.000504162	0.00422423	0.905273
cg10896498	0.0012489	0.0048164	0.796015
cg10896586	-0.00509563	0.00470608	0.2819
cg10896594	-0.00200484	0.00894713	0.823223
cg10896595	-0.00142772	0.00452695	0.753226
cg10896604	-0.00762836	0.00512411	0.140177
cg10896616	-0.00110168	0.00383503	0.774591
cg10896621	0.00588635	0.00967668	0.544572
cg10896623	-0.00243623	0.00151325	0.111036
cg10896676	0.00177016	0.00201426	0.381923
cg10896683	-0.00466675	0.00624005	0.456555
cg10896746	0.0309617	0.0155929	0.0502231
cg10896765	-0.00281874	0.00493763	0.56956
cg10896774	-0.00492135	0.00448052	0.275066
cg10896810	0.0256404	0.0192094	0.18543
cg10896827	-0.00363214	0.00571253	0.526562
cg10896862	0.00227583	0.00285185	0.427033
cg10896868	-0.0179503	0.0106492	0.0954569
cg10896885	0.00388864	0.00343191	0.260292
cg10896886	-0.00206504	0.00148244	0.167169
cg10896924	0.000377769	0.00179459	0.833766
cg10896961	-0.00344662	0.00423188	0.417617
cg10896973	-0.000821724	0.00475424	0.863178
cg10897011	0.00126029	0.0045712	0.78343
cg10897031	0.00740494	0.0122377	0.546691
cg10897045	0.00432005	0.00690422	0.533142
cg10897086	-0.000940521	0.00895725	0.916617
cg10897169	0.00104812	0.00424352	0.805495
cg10897179	-0.00513202	0.00842472	0.544004
cg10897231	0.00219993	0.0061912	0.723201
cg10897272	-0.00823422	0.003749	0.0307243
cg10897282	-0.0102401	0.0146098	0.485235
cg10897311	-0.0291192	0.0130076	0.0277319
cg10897313	-0.00318053	0.00315797	0.316658
cg10897344	0.00494411	0.00428989	0.252272
cg10897376	-0.00124338	0.00198891	0.533503
cg10897384	0.0041927	0.00592511	0.481076
cg10897433	0.00362617	0.00696135	0.603759
cg10897447	-0.00447162	0.00490887	0.364851
cg10897459	0.0210364	0.0112503	0.0648682
cg10897480	0.000287736	0.00246757	0.90744
cg10897503	0.0119327	0.00617336	0.0564962
cg10897572	0.00185092	0.00821134	0.822189
cg10897592	-0.00414096	0.00454578	0.364841
cg10897623	-0.00767179	0.00393854	0.054654
cg10897631	0.00411904	0.00844008	0.626754
cg10897634	0.00255257	0.0036603	0.487434
cg10897648	-0.0015665	0.00117119	0.184536
cg10897651	0.0291496	0.0132718	0.0307261
cg10897667	-0.00666955	0.00373194	0.0773951
cg10897685	0.00763465	0.00578959	0.190735
cg10897723	-0.0012947	0.00395908	0.744438
cg10897746	0.000654343	0.00344513	0.849804
cg10897792	0.0100519	0.00511569	0.0526138
cg10897802	-0.0096714	0.00920032	0.296077
cg10897909	-0.000350786	0.00165685	0.832822
cg10897932	0.00259709	0.00460495	0.574221
cg10898024	-0.000669066	0.00579241	0.908309
cg10898058	0.0200913	0.0114997	0.0841471
cg10898067	0.000487837	0.00724216	0.946449
cg10898077	0.00598111	0.00872884	0.495032
cg10898115	0.0339262	0.0196362	0.087583
cg10898127	-0.00384025	0.004646	0.410741
cg10898184	-0.00401887	0.00340206	0.240701
cg10898212	-0.000672253	0.00177594	0.705957
cg10898216	0.00155482	0.00362696	0.669212
cg10898277	0.0133373	0.0060242	0.0294473
cg10898285	0.00988344	0.00468153	0.037628
cg10898310	-0.000723476	0.00664127	0.913504
cg10898335	0.0107891	0.00825313	0.194565
cg10898367	0.00322106	0.00333583	0.336924
cg10898402	-0.0034063	0.00460149	0.461135
cg10898421	0.00893962	0.00627628	0.157922
cg10898452	0.0118692	0.00771251	0.127445
cg10898466	-0.0103126	0.00501341	0.04268
cg10898577	-0.00108206	0.00303458	0.722272
cg10898607	-0.00145157	0.00179174	0.420066
cg10898635	-0.00031922	0.00508375	0.950076
cg10898649	0.00859851	0.0066475	0.199264
cg10898650	0.00257127	0.0083522	0.758928
cg10898730	-0.000949545	0.00190869	0.620102
cg10898756	-0.00343268	0.00495373	0.490188
cg10898776	0.0201154	0.0290789	0.490934
cg10898833	-0.0208081	0.00862073	0.0178873
cg10898837	-0.000923274	0.00109233	0.400301
cg10898852	-0.000113852	0.00382179	0.976303
cg10898856	8.74138e-05	0.00589987	0.988213
cg10898922	0.00713682	0.00426535	0.0978789
cg10898923	-0.000573103	0.00177735	0.747887
cg10898971	-0.00366226	0.00542873	0.501714
cg10898989	0.00972107	0.0111514	0.385754
cg10899010	0.00303661	0.00553363	0.584579
cg10899018	-0.00524645	0.00594853	0.380221
cg10899170	-0.00878077	0.0178555	0.624122
cg10899175	-0.00853647	0.00714932	0.235714
cg10899230	0.00633276	0.00847763	0.457079
cg10899274	-0.00396086	0.00402868	0.328252
cg10899293	-0.0141111	0.0106008	0.186622
cg10899388	0.00879927	0.00559359	0.119326
cg10899455	0.00130749	0.00372192	0.726216
cg10899544	-0.00107382	0.00430544	0.803632
cg10899602	0.00286542	0.00691589	0.679656
cg10899626	0.00127789	0.00624374	0.83831
cg10899637	0.000996843	0.00218863	0.64991
cg10899660	-0.0195849	0.00960102	0.0443961
cg10899668	0.00459593	0.00250179	0.0696159
cg10899681	0.00170671	0.00375704	0.650765
cg10899722	-0.00579874	0.00392719	0.143404
cg10899725	-0.0118077	0.0101961	0.250008
cg10899768	-0.00151074	0.00329004	0.647245
cg10899814	-0.00675713	0.00448945	0.135917
cg10899887	0.00298206	0.00242216	0.221582
cg10900019	0.00312113	0.00582703	0.593581
cg10900049	0.00343245	0.00227969	0.135776
cg10900068	0.000491462	0.00114753	0.669506
cg10900075	-0.00430155	0.00915708	0.639708
cg10900100	0.0147332	0.00827623	0.0785382
cg10900141	4.01177e-05	0.00412813	0.992268
cg10900202	0.00107052	0.0022163	0.630294
cg10900223	-0.00318867	0.00398064	0.425288
cg10900230	0.000706144	0.00231687	0.761258
cg10900271	-0.0758742	0.0717684	0.293343
cg10900313	0.0160732	0.0109033	0.144049
cg10900351	0.00716373	0.00547149	0.193886
cg10900394	-0.00609634	0.00411327	0.141923
cg10900402	0.000196103	0.00458072	0.965951
cg10900417	-0.00448883	0.00547804	0.414784
cg10900437	0.00126971	0.00125523	0.314565
cg10900504	-0.00305011	0.00600927	0.613041
cg10900526	0.0282904	0.0198469	0.157611
cg10900533	0.000379442	0.00228411	0.868446
cg10900537	-0.0105194	0.0104756	0.318074
cg10900543	0.016552	0.0114008	0.150144
cg10900550	0.00220696	0.00303947	0.469726
cg10900572	0.00821128	0.00421668	0.0547204
cg10900603	0.000731409	0.00558842	0.896173
cg10900636	0.00289251	0.00491664	0.557848
cg10900641	0.021317	0.0175974	0.229034
cg10900642	-0.00207141	0.00555317	0.710045
cg10900643	-0.000843479	0.00142099	0.55433
cg10900663	0.0191614	0.012095	0.116767
cg10900679	-0.000873198	0.00712831	0.902788
cg10900696	-0.00408962	0.00242454	0.0952318
cg10900715	-0.000290642	0.00208317	0.889362
cg10900777	0.00607583	0.00492104	0.220279
cg10900837	-0.00324523	0.00346889	0.352109
cg10901031	0.00150762	0.00112851	0.185053
cg10901059	0.00870863	0.00326741	0.00916804
cg10901099	-0.0164631	0.00709013	0.02257
cg10901134	0.000479418	0.00459582	0.917159
cg10901187	0.00334299	0.00886692	0.707078
cg10901280	0.0147548	0.00612802	0.0181634
cg10901291	-0.00216587	0.00458286	0.63768
cg10901323	0.00349299	0.00933015	0.709035
cg10901368	-0.000897814	0.00428982	0.834711
cg10901383	0.0176724	0.00955927	0.0678954
cg10901390	0.00117343	0.00454748	0.796985
cg10901421	0.000691585	0.00913002	0.939793
cg10901441	-0.01891	0.00967863	0.0539387
cg10901569	0.00230929	0.00501293	0.646188
cg10901605	0.000623897	0.0051207	0.903308
cg10901608	-0.00239026	0.0110455	0.829182
cg10901633	0.00137673	0.00490525	0.779634
cg10901643	-0.00476582	0.00965131	0.622692
cg10901694	0.00291026	0.00516442	0.57453
cg10901733	0.00196068	0.00316959	0.537801
cg10901737	0.00351853	0.0045246	0.438888
cg10901759	-0.00835888	0.00418702	0.0490192
cg10901764	-0.00124811	0.00370258	0.736861
cg10901780	0.00721883	0.00576189	0.213614
cg10901801	0.00273135	0.012748	0.830849
cg10901805	-0.0288308	0.0186128	0.125017
cg10901841	0.00108956	0.00174691	0.534451
cg10901867	-0.0339856	0.0235082	0.151856
cg10901900	-0.00424975	0.00703691	0.547466
cg10901905	0.000453238	0.00181261	0.80314
cg10901997	-0.00360061	0.00319878	0.263422
cg10902012	0.00100946	0.00359452	0.779505
cg10902033	-0.00257674	0.00484634	0.596298
cg10902092	-0.00262602	0.00367804	0.477154
cg10902101	-0.00411046	0.00278952	0.144216
cg10902107	0.0231049	0.00852601	0.00810527
cg10902139	0.00711653	0.005607	0.207747
cg10902144	-0.00279998	0.00536022	0.602746
cg10902205	-0.00215603	0.00478756	0.653585
cg10902206	0.000685105	0.00331585	0.836793
cg10902229	0.00577526	0.00496048	0.247504
cg10902252	-0.00169098	0.00458011	0.712876
cg10902270	-0.000456746	0.00146134	0.755369
cg10902304	-0.00214028	0.00751579	0.776496
cg10902309	-0.00691051	0.00493648	0.165103
cg10902324	-0.00355458	0.00413019	0.391805
cg10902340	0.000448421	0.00528094	0.932526
cg10902350	0.00443621	0.0055311	0.42471
cg10902359	-0.00272845	0.00557317	0.625671
cg10902367	-0.00353131	0.00392117	0.3703
cg10902394	-0.000211207	0.0040625	0.958656
cg10902396	-0.00881201	0.0186833	0.638357
cg10902432	0.000562441	0.00542215	0.917622
cg10902504	0.00341789	0.00511881	0.506084
cg10902514	0.00150775	0.00394565	0.703298
cg10902530	-0.0175595	0.00737012	0.0193721
cg10902548	-0.00248582	0.00380005	0.514738
cg10902549	0.0030266	0.00424689	0.477961
cg10902566	-0.00108362	0.00449148	0.80992
cg10902583	0.00375382	0.00585442	0.523082
cg10902667	2.3919e-06	0.0051268	0.999629
cg10902693	-0.00368147	0.0136276	0.787686
cg10902717	-0.001181	0.00165248	0.476715
cg10902724	-0.0046091	0.0138374	0.739868
cg10902732	0.00388924	0.00396472	0.329332
cg10902825	0.00115145	0.00255774	0.653697
cg10902850	0.025847	0.0212224	0.22655
cg10902905	0.00460362	0.0048209	0.342259
cg10902909	0.00136254	0.0064928	0.834272
cg10902942	-0.0212156	0.0107901	0.0524626
cg10902968	0.00340948	0.00404386	0.401471
cg10902977	0.0121093	0.00777945	0.123201
cg10902987	-0.00728237	0.00507409	0.154813
cg10903116	0.00066746	0.00168115	0.692321
cg10903132	-0.0170596	0.0151402	0.262935
cg10903186	-0.000739666	0.00490344	0.880446
cg10903225	0.00834853	0.00546922	0.130524
cg10903244	-0.00719502	0.00461384	0.122522
cg10903254	-0.0113061	0.00517184	0.0314945
cg10903281	-0.00922596	0.0169312	0.587209
cg10903440	0.00067083	0.00479435	0.889046
cg10903451	0.00169595	0.00177644	0.342381
cg10903500	-0.00430631	0.00511246	0.401921
cg10903525	0.00307056	0.00449403	0.496263
cg10903555	-0.00353785	0.00305799	0.250471
cg10903575	-0.000512171	0.00364471	0.888571
cg10903596	0.00440067	0.003997	0.273936
cg10903642	-0.0101199	0.0064962	0.122906
cg10903726	-0.0175098	0.0117418	0.139517
cg10903826	-0.00145817	0.00252315	0.564815
cg10903903	0.00522442	0.00405412	0.20093
cg10903916	-0.0133389	0.00635251	0.038644
cg10903994	-0.00198311	0.0040814	0.628266
cg10904028	-0.00881897	0.00737375	0.234948
cg10904061	-0.00514503	0.00307528	0.0979139
cg10904070	-0.00743863	0.00890072	0.405594
cg10904085	-0.0333	0.0262603	0.208156
cg10904109	0.00490627	0.00889082	0.582476
cg10904116	-0.00641681	0.0035498	0.0741163
cg10904151	0.00374626	0.00456799	0.414395
cg10904156	0.00298957	0.00492407	0.545343
cg10904250	0.00805431	0.00487601	0.102175
cg10904266	0.00745353	0.00427271	0.0846118
cg10904293	0.00252833	0.0119228	0.832557
cg10904336	0.000837298	0.0049018	0.864767
cg10904372	-0.00474557	0.00875496	0.589175
cg10904405	-0.00177493	0.00512195	0.729778
cg10904471	0.00358745	0.00728607	0.623697
cg10904477	0.00218722	0.00218514	0.319626
cg10904547	0.00816134	0.00867367	0.349344
cg10904619	0.00735736	0.00824981	0.374948
cg10904625	0.00146982	0.00449176	0.744283
cg10904638	-0.0111991	0.00509858	0.0307147
cg10904699	-0.00447558	0.00529894	0.40064
cg10904715	-0.000127705	0.00157493	0.93556
cg10904727	-0.00623542	0.00323245	0.0569901
cg10904740	-0.00190806	0.0110324	0.863092
cg10904748	-0.0264953	0.0113366	0.0217279
cg10904773	0.00960762	0.00504976	0.0604017
cg10904849	0.00197571	0.00182322	0.281519
cg10904854	-0.0084174	0.0150991	0.578632
cg10904856	0.00266248	0.00446594	0.552607
cg10904858	0.000326312	0.00518268	0.949941
cg10904867	-0.00864463	0.00449444	0.0576997
cg10904972	-0.00900078	0.0107255	0.403661
cg10904986	-0.001099	0.00339727	0.747096
cg10905012	-0.0162681	0.00895639	0.0727575
cg10905028	-0.00940683	0.00470288	0.0485946
cg10905031	0.00493341	0.00382977	0.201101
cg10905078	-0.00946398	0.00837861	0.261774
cg10905146	-0.0126202	0.00548406	0.023767
cg10905171	-0.0251794	0.01376	0.07069
cg10905180	-0.00569787	0.00673615	0.399949
cg10905206	0.00843565	0.00558545	0.134593
cg10905220	0.00938344	0.00852048	0.273812
cg10905239	-0.00045685	0.0122053	0.970228
cg10905242	0.00143754	0.00449426	0.749839
cg10905247	0.00160813	0.0010476	0.128396
cg10905272	-0.00551274	0.00577765	0.342652
cg10905310	0.00213169	0.00154851	0.172167
cg10905319	-0.000759315	0.000921804	0.412347
cg10905376	0.00122017	0.00312311	0.69698
cg10905391	-0.0134606	0.00706405	0.0600174
cg10905401	0.00757593	0.00692146	0.276732
cg10905415	-0.00247747	0.00340984	0.469442
cg10905418	0.00625623	0.00738156	0.399015
cg10905486	0.00136065	0.00568356	0.811357
cg10905545	0.00156859	0.00351742	0.656742
cg10905610	-0.00847136	0.00439705	0.0572939
cg10905613	0.00136406	0.00135287	0.31612
cg10905634	-0.00558091	0.00587846	0.345056
cg10905699	0.00221136	0.00176308	0.213107
cg10905802	0.00211664	0.0049804	0.67189
cg10905858	-0.0019199	0.00387242	0.621294
cg10905867	0.0227825	0.00995658	0.0245506
cg10905876	-0.000264448	0.00340693	0.938308
cg10905877	-0.00712375	0.00471824	0.13471
cg10905898	0.00385512	0.00611783	0.530251
cg10905918	-0.000723308	0.00202792	0.722199
cg10905947	-0.005369	0.0112015	0.632919
cg10905987	-0.00125288	0.0104589	0.904924
cg10905995	0.00709732	0.00796589	0.375406
cg10906016	-0.00161549	0.00467009	0.730236
cg10906088	-0.00603155	0.00880439	0.495126
cg10906102	0.00106958	0.00210804	0.613169
cg10906108	0.0033016	0.00395551	0.406181
cg10906132	-0.00644552	0.00352371	0.0707975
cg10906135	0.00436213	0.0046312	0.348852
cg10906138	-0.00204251	0.00370897	0.583255
cg10906261	-0.000243898	0.00412607	0.952999
cg10906281	0.00874488	0.0116919	0.45651
cg10906284	0.00387423	0.00623404	0.535919
cg10906345	0.0233552	0.020445	0.256446
cg10906372	0.00737477	0.00947244	0.438357
cg10906391	0.00175852	0.00886123	0.843155
cg10906415	0.00311006	0.0084322	0.71315
cg10906428	0.0033619	0.0098732	0.734296
cg10906552	-0.000699224	0.00126744	0.582582
cg10906602	0.00145895	0.00162809	0.372666
cg10906607	-0.00684597	0.00389423	0.0822683
cg10906663	0.00883282	0.00713325	0.21895
cg10906669	-0.0110277	0.0059229	0.0659962
cg10906729	-0.00806669	0.00805745	0.319532
cg10906810	0.0113589	0.00936302	0.22835
cg10906826	-0.00535181	0.00689361	0.439652
cg10906834	0.0252594	0.0118512	0.035879
cg10906962	-0.00367173	0.00602593	0.543899
cg10906971	-0.000673628	0.00364743	0.853905
cg10907025	-0.00121512	0.00263146	0.645401
cg10907062	0.0043044	0.0118168	0.716547
cg10907086	-0.000746322	0.00750042	0.920967
cg10907112	-0.00184187	0.00673552	0.785151
cg10907148	0.00324838	0.0124705	0.795105
cg10907237	0.00263216	0.0107544	0.807224
cg10907249	0.0133384	0.00873576	0.13042
cg10907257	-0.00630467	0.0090248	0.486669
cg10907263	0.00698982	0.00372917	0.0642368
cg10907269	0.000118734	0.0039329	0.975985
cg10907308	0.0163701	0.0102985	0.115561
cg10907356	0.00548101	0.00528138	0.30224
cg10907377	0.00424219	0.00404224	0.296871
cg10907484	-0.0154225	0.0059532	0.0112322
cg10907514	0.00605265	0.00596835	0.313336
cg10907521	0.00165246	0.00492498	0.738036
cg10907582	0.00287023	0.00339118	0.399663
cg10907655	0.0114916	0.0080601	0.157522
cg10907727	0.00299103	0.00920571	0.746029
cg10907744	0.00155606	0.00152419	0.31013
cg10907840	0.00272902	0.00528676	0.607025
cg10907866	0.00213285	0.00241818	0.380203
cg10907868	-0.00433453	0.0054091	0.425118
cg10907887	0.0122041	0.00519194	0.0210052
cg10907896	0.00278105	0.00363939	0.446844
cg10907907	-0.00336784	0.00485143	0.489409
cg10907912	-0.0179254	0.0125927	0.158174
cg10908050	0.0283935	0.0178575	0.115462
cg10908105	0.0205101	0.0128828	0.115
cg10908116	-0.0084213	0.00583108	0.152272
cg10908167	0.0059184	0.00508603	0.247744
cg10908188	-0.00455343	0.00447109	0.311304
cg10908196	0.00110563	0.00620409	0.858972
cg10908297	-0.00129365	0.00583058	0.824932
cg10908299	0.0151194	0.0116656	0.198379
cg10908334	-0.00279374	0.00648713	0.667781
cg10908411	0.00336873	0.00574498	0.559141
cg10908447	-0.000758923	0.00628118	0.904108
cg10908460	0.00177861	0.00428086	0.678813
cg10908512	0.00724423	0.00394796	0.0699335
cg10908528	0.00390526	0.00554808	0.483379
cg10908540	-0.0116546	0.00354023	0.00143845
cg10908546	0.00455534	0.00835376	0.58694
cg10908574	0.008171	0.00693514	0.241928
cg10908599	0.00382798	0.00354056	0.282605
cg10908738	-0.00974349	0.00507747	0.0582672
cg10908752	0.00262709	0.00386608	0.49861
cg10908923	-0.00119908	0.00696354	0.863685
cg10908929	0.00242157	0.00416694	0.56265
cg10908944	-0.0170412	0.0172027	0.324623
cg10908953	-0.00759089	0.00706847	0.285834
cg10908973	0.00319858	0.00135008	0.02004
cg10909026	0.0111613	0.00703691	0.116344
cg10909080	0.00168603	0.0054066	0.755904
cg10909088	-0.00158488	0.00855356	0.853434
cg10909101	0.00632325	0.00403857	0.121045
cg10909141	-0.00390489	0.0026796	0.148643
cg10909154	0.000833602	0.00232446	0.720747
cg10909179	-0.00147773	0.00251584	0.558477
cg10909192	0.00114989	0.00462086	0.804065
cg10909222	-0.0205577	0.0118136	0.0853647
cg10909233	0.00341291	0.00411121	0.408727
cg10909324	-0.00269314	0.00166399	0.109177
cg10909375	-0.0185932	0.00872593	0.0359273
cg10909390	0.00612964	0.00614499	0.321287
cg10909506	0.00224554	0.00411294	0.586484
cg10909530	-0.00380169	0.00332297	0.255736
cg10909581	0.000963915	0.0015255	0.529129
cg10909610	0.00375174	0.00454059	0.410913
cg10909625	-0.000258264	0.00461221	0.955474
cg10909678	-0.00162941	0.00465431	0.727121
cg10909749	0.00272059	0.00372966	0.467688
cg10909785	-0.00470068	0.00410559	0.255372
cg10909788	-0.000308464	0.00700775	0.964991
cg10909790	-0.00915681	0.00615369	0.140362
cg10909791	0.000481574	0.0039195	0.902496
cg10909801	-0.000643535	0.00306549	0.834214
cg10909822	-0.0104497	0.0117713	0.377134
cg10909840	0.0213211	0.0165525	0.20113
cg10909857	0.0109857	0.0119295	0.359657
cg10909858	-0.0027802	0.00350284	0.42953
cg10909914	-0.0066517	0.00407578	0.106293
cg10910055	0.000502156	0.0021949	0.819575
cg10910062	0.00339727	0.00320999	0.292829
cg10910083	0.00111701	0.00381498	0.770376
cg10910194	-0.00435199	0.00397928	0.277122
cg10910257	-0.00257411	0.00662482	0.698555
cg10910258	0.00667347	0.00561156	0.237582
cg10910267	-0.000237133	0.00344533	0.945285
cg10910286	0.000362832	0.00199364	0.85601
cg10910337	-0.00240661	0.00584307	0.681444
cg10910344	0.0036606	0.00318002	0.252835
cg10910367	-0.00671888	0.00585642	0.254416
cg10910400	-0.00651427	0.00621567	0.297522
cg10910512	0.00537078	0.0113857	0.638312
cg10910545	-0.00294025	0.00268	0.275622
cg10910579	0.00629406	0.00347582	0.0736217
cg10910617	-0.00183305	0.00191243	0.340471
cg10910629	-0.00398741	0.00521316	0.446417
cg10910637	-0.000846536	0.00144344	0.559077
cg10910644	-0.0119445	0.00491973	0.0172479
cg10910666	0.0016872	0.0115062	0.88376
cg10910682	0.00180383	0.00307872	0.559458
cg10910685	-0.00604357	0.00502251	0.232126
cg10910725	0.000278247	0.00354511	0.93762
cg10910730	0.00136501	0.0057438	0.812712
cg10910763	-0.000707553	0.00423667	0.867752
cg10910775	-0.00106085	0.00270968	0.696382
cg10910841	-0.00657243	0.0045904	0.155791
cg10910848	0.0072088	0.00472833	0.130987
cg10910862	0.00914426	0.0077807	0.243101
cg10910899	-0.000717566	0.00350972	0.838479
cg10910972	0.00423796	0.00447029	0.345742
cg10910996	-0.00764156	0.00412714	0.0674843
cg10911004	0.00439737	0.010607	0.679475
cg10911030	8.66096e-05	0.00340892	0.979789
cg10911044	0.0022389	0.00909903	0.806216
cg10911054	0.000671872	0.00295285	0.820543
cg10911062	-0.00991135	0.00698432	0.159447
cg10911063	-0.0018798	0.00865419	0.828551
cg10911070	-0.000529699	0.00544127	0.922674
cg10911103	0.000557312	0.00271836	0.838037
cg10911120	-0.00159567	0.00407644	0.69643
cg10911135	-0.0132733	0.00683381	0.0553355
cg10911160	0.000423952	0.00167395	0.800661
cg10911243	0.00795198	0.0111724	0.478524
cg10911275	-0.000795508	0.00263568	0.763508
cg10911276	-0.0140527	0.0278015	0.61451
cg10911283	-0.00265773	0.00522221	0.612091
cg10911287	-0.00251412	0.0119643	0.834054
cg10911328	-0.00237664	0.00501979	0.637075
cg10911340	-0.00301714	0.00192911	0.121446
cg10911354	-0.00229657	0.00587608	0.696875
cg10911359	-0.00548221	0.00627822	0.384952
cg10911365	-0.0191406	0.0128658	0.140443
cg10911399	0.000773694	0.00573429	0.892984
cg10911548	0.0253013	0.00868223	0.00453326
cg10911562	0.0160071	0.0059039	0.00807524
cg10911598	0.0113834	0.00575298	0.051014
cg10911619	0.0017212	0.00261419	0.512015
cg10911642	0.00196937	0.00321565	0.541849
cg10911660	-6.79556e-05	0.00131854	0.959015
cg10911747	-0.00490436	0.0035338	0.168729
cg10911844	-0.00114742	0.00673696	0.865156
cg10911850	-0.000285784	0.00368378	0.938341
cg10911865	0.00373184	0.00203948	0.0707043
cg10911877	0.000931595	0.00144608	0.521126
cg10911889	0.00381254	0.00224514	0.0930578
cg10911898	0.00965658	0.0109526	0.380387
cg10911913	0.00187757	0.00283922	0.51017
cg10911946	-0.00606072	0.00896071	0.500603
cg10911952	-0.00144057	0.00181472	0.429457
cg10911967	-0.0145892	0.0138065	0.293578
cg10911971	0.000727089	0.00138661	0.601359
cg10911980	-0.00791202	0.0056626	0.165894
cg10911990	0.00526386	0.00474586	0.270423
cg10911997	-0.00228392	0.0105061	0.828414
cg10912036	-0.00157294	0.00331293	0.636128
cg10912053	0.0104886	0.00740003	0.159946
cg10912084	-0.00138473	0.0087635	0.874814
cg10912203	0.00721323	0.00669073	0.283972
cg10912240	-0.000514791	0.00199561	0.797046
cg10912268	0.000520402	0.00123385	0.674233
cg10912290	0.00885737	0.0101504	0.385276
cg10912292	-0.00151854	0.0075519	0.841105
cg10912307	-0.0010598	0.00402005	0.79269
cg10912334	-0.00158072	0.00146214	0.282641
cg10912360	-0.0162533	0.00917102	0.0798551
cg10912439	0.00825469	0.00449456	0.0696846
cg10912509	0.0019884	0.00196829	0.315193
cg10912515	0.00113966	0.00394194	0.773185
cg10912626	0.00325561	0.00435879	0.457134
cg10912634	-0.00961183	0.00979258	0.329047
cg10912692	0.00976781	0.0122664	0.428021
cg10912697	0.0027638	0.00522335	0.598067
cg10912732	0.00341643	0.00676929	0.615049
cg10912771	0.00762369	0.00613465	0.217308
cg10912796	-0.00251614	0.00286878	0.382861
cg10912806	-0.0142018	0.016179	0.382475
cg10912830	-0.00345598	0.00411018	0.402746
cg10912917	0.0048851	0.00379389	0.201291
cg10912979	0.00641536	0.00465972	0.172116
cg10913050	-0.00136469	0.00805756	0.865901
cg10913071	0.00253617	0.0054287	0.641541
cg10913077	-0.0031133	0.0040731	0.446722
cg10913096	-0.0073284	0.00394479	0.0665884
cg10913164	0.00455226	0.00301834	0.135126
cg10913227	0.00950059	0.00786337	0.230241
cg10913242	0.00441742	0.00516196	0.394479
cg10913296	0.000252707	0.0033483	0.940011
cg10913316	-0.00174008	0.00145402	0.234661
cg10913385	-0.00617714	0.00370692	0.0992336
cg10913394	0.000174098	0.00339325	0.959198
cg10913456	-0.00166199	0.00194435	0.39502
cg10913457	-0.00448506	0.00464908	0.337359
cg10913476	0.00908903	0.0115224	0.432364
cg10913556	-2.08349e-05	0.00429574	0.996141
cg10913563	0.00267045	0.00241928	0.272714
cg10913581	0.00153081	0.0029757	0.608249
cg10913726	0.00133973	0.0014014	0.341723
cg10913741	0.00541453	0.0040083	0.180254
cg10913755	-0.00294048	0.00582697	0.615093
cg10913773	0.0057058	0.00420614	0.178436
cg10913777	-0.00217426	0.0033829	0.522096
cg10913846	0.00772305	0.0076422	0.315021
cg10913852	-0.00601902	0.00935707	0.521748
cg10913864	-0.00393148	0.00444531	0.378913
cg10913887	-0.00965266	0.00839066	0.253129
cg10913959	0.000113323	0.00332855	0.972919
cg10914115	0.00503233	0.00491033	0.308277
cg10914120	-0.00362638	0.00451285	0.423837
cg10914137	-0.000180991	0.00252407	0.943
cg10914143	0.000674429	0.00416193	0.871644
cg10914192	0.00463597	0.00463872	0.320369
cg10914196	-0.0129295	0.0107655	0.233005
cg10914241	-0.00360454	0.00599465	0.549209
cg10914292	0.00135304	0.00463116	0.77086
cg10914373	-0.00203422	0.00444479	0.648335
cg10914422	-0.004682	0.00430206	0.279461
cg10914467	-0.0111893	0.0100878	0.270406
cg10914478	0.000739558	0.0099377	0.940848
cg10914523	0.00785338	0.0113329	0.490175
cg10914544	-0.00382244	0.00274631	0.167517
cg10914558	0.00358789	0.0164442	0.827796
cg10914591	0.000645031	0.00145419	0.658456
cg10914667	0.00677429	0.00620489	0.27795
cg10914679	0.00102845	0.00400022	0.79771
cg10914699	0.00264008	0.00456647	0.56466
cg10914710	-0.00160562	0.0031921	0.616238
cg10914727	0.0076854	0.0045422	0.0942247
cg10914744	3.90162e-05	0.00424548	0.992689
cg10914745	-0.019966	0.0113341	0.0816534
cg10914789	-0.00359932	0.00682015	0.599018
cg10914812	0.00747144	0.00394041	0.0612653
cg10914815	-0.00767348	0.00749076	0.30849
cg10914859	0.0171284	0.0073161	0.0215078
cg10914860	-0.00616445	0.00868859	0.479919
cg10914865	-0.00036053	0.00789767	0.963694
cg10914899	-0.00895332	0.00943962	0.345511
cg10914900	0.0228634	0.0127247	0.0758426
cg10914949	0.00210844	0.00403844	0.602933
cg10915015	0.000307236	0.00232396	0.895128
cg10915099	-0.00769267	0.00640533	0.233019
cg10915106	-0.00381554	0.00413466	0.358654
cg10915165	0.0646478	0.068002	0.344402
cg10915225	0.0113688	0.0106478	0.288603
cg10915251	0.0119398	0.00570203	0.0391735
cg10915263	0.00623304	0.0103977	0.550422
cg10915274	0.00328493	0.00489848	0.504251
cg10915414	0.00250118	0.00352716	0.480146
cg10915440	-0.000590938	0.00302982	0.845816
cg10915445	-0.00817465	0.00647635	0.210239
cg10915487	-0.00476421	0.00686369	0.489458
cg10915504	-0.00401874	0.00318469	0.21036
cg10915554	-0.00128288	0.00525168	0.80759
cg10915628	0.00294576	0.00467623	0.530383
cg10915699	-0.00929814	0.0111203	0.405367
cg10915716	0.000864051	0.00750955	0.908663
cg10915728	-0.0102506	0.00602161	0.0922709
cg10915739	-0.0107367	0.0137329	0.436443
cg10915764	-0.00617971	0.00465271	0.187588
cg10915772	-4.5116e-05	0.00147135	0.975608
cg10915791	-0.00504466	0.00723164	0.487299
cg10915793	0.0111519	0.0083075	0.182962
cg10916021	-0.00101815	0.00169543	0.549719
cg10916061	-0.000749109	0.0051901	0.88557
cg10916115	0.00252857	0.00758342	0.739609
cg10916196	0.00748832	0.00557536	0.18273
cg10916215	0.00222068	0.00370088	0.550039
cg10916235	0.00442959	0.00696856	0.526671
cg10916269	0.0063227	0.00671716	0.34917
cg10916371	0.00661968	0.00495856	0.185359
cg10916386	-0.000698848	0.00479558	0.884474
cg10916398	-0.00456817	0.00339428	0.181849
cg10916401	0.00184795	0.00465818	0.692552
cg10916406	0.00523499	0.00367249	0.157602
cg10916429	0.00268012	0.00545052	0.624157
cg10916443	0.00694304	0.00517212	0.182959
cg10916459	-0.00168246	0.00531703	0.752435
cg10916466	-0.000915118	0.00418177	0.827291
cg10916494	7.19206e-05	0.00157444	0.96367
cg10916551	-0.00549132	0.0118003	0.642841
cg10916556	0.00241519	0.00471155	0.609523
cg10916569	0.00149915	0.00313425	0.633627
cg10916578	0.0112277	0.00530428	0.0371395
cg10916579	0.0103351	0.00713069	0.150824
cg10916597	0.000240947	0.00393615	0.951329
cg10916625	-0.0013927	0.00197211	0.481953
cg10916646	0.00454016	0.00935967	0.628841
cg10916651	0.00708573	0.00748631	0.346519
cg10916702	0.000233503	0.00293923	0.936862
cg10916937	0.00210758	0.00656944	0.749119
cg10916998	0.022474	0.0146324	0.12819
cg10917050	0.00413908	0.0109562	0.706512
cg10917109	-0.000941363	0.00357536	0.792948
cg10917149	0.00377707	0.00880534	0.669018
cg10917153	-0.00745904	0.00509573	0.146857
cg10917156	0.0342492	0.0259563	0.190465
cg10917218	-0.00526628	0.00523941	0.317623
cg10917282	-0.00740967	0.00356965	0.0408699
cg10917293	0.0187191	0.0107098	0.084018
cg10917526	-0.0254401	0.0150802	0.095189
cg10917545	0.00817883	0.00339735	0.0181791
cg10917547	0.00175324	0.00568746	0.758618
cg10917556	0.00182144	0.00498587	0.715759
cg10917593	0.0029645	0.00587774	0.615283
cg10917596	-0.00881823	0.0101436	0.387053
cg10917604	-0.00274449	0.00383037	0.475597
cg10917619	0.0126576	0.0108452	0.246349
cg10917665	-0.00191411	0.0133963	0.886713
cg10917757	0.00766687	0.00635784	0.231128
cg10917881	-0.00465676	0.00487019	0.341633
cg10917889	0.00631293	0.00585544	0.283956
cg10917899	0.0007999	0.00148582	0.591707
cg10917910	0.0039949	0.0057959	0.492492
cg10917941	0.0054306	0.0104529	0.604709
cg10917952	0.0015571	0.0145999	0.915311
cg10918016	-0.00821032	0.00675107	0.227217
cg10918078	0.00167263	0.0047169	0.723745
cg10918087	-0.00109452	0.00586424	0.852375
cg10918186	-0.000326	0.00709689	0.963467
cg10918202	-0.000341857	0.00116146	0.769203
cg10918326	0.0235839	0.0144711	0.106775
cg10918327	-0.00147388	0.00282516	0.603206
cg10918328	0.000938396	0.00290219	0.747214
cg10918357	0.0110885	0.00985185	0.263463
cg10918385	-0.00633352	0.00552115	0.25447
cg10918419	-0.00518415	0.00388414	0.185459
cg10918452	-0.000319331	0.00104043	0.759635
cg10918527	-0.00353274	0.00474287	0.458368
cg10918552	0.0338924	0.0129296	0.0103379
cg10918580	0.000852178	0.00197575	0.667304
cg10918624	0.00362906	0.00241349	0.136292
cg10918652	0.0291957	0.0234423	0.216319
cg10918676	0.00877609	0.00575113	0.130643
cg10918711	-0.0050652	0.00510217	0.323583
cg10918729	-0.00475216	0.00376971	0.210818
cg10918735	-0.000918415	0.00184791	0.620442
cg10918927	0.00683901	0.00406798	0.0963149
cg10918987	-0.00434447	0.00415896	0.299099
cg10919053	-0.0167705	0.0203104	0.411226
cg10919098	-0.000849467	0.00882577	0.923545
cg10919107	0.00535617	0.00373144	0.154755
cg10919111	-0.00998568	0.00576772	0.0869424
cg10919113	0.00266756	0.00658477	0.68639
cg10919176	-0.00782324	0.00400723	0.0541205
cg10919177	-0.00295932	0.00452324	0.514678
cg10919190	0.00106303	0.00409901	0.795987
cg10919204	-0.0100744	0.0134603	0.456205
cg10919329	0.000556229	0.000912355	0.543674
cg10919344	0.0174232	0.00951713	0.0705656
cg10919387	0.0146998	0.00599327	0.0161745
cg10919388	0.0170322	0.0109693	0.124119
cg10919398	0.00772955	0.00443577	0.084946
cg10919441	0.00382223	0.00390027	0.329808
cg10919470	0.0116359	0.00618731	0.0633715
cg10919482	-0.000594929	0.0032543	0.85537
cg10919488	0.00387861	0.00605789	0.523688
cg10919522	-0.0029924	0.0106138	0.778663
cg10919534	-0.00571443	0.00534765	0.288211
cg10919547	0.00158798	0.00538495	0.768778
cg10919624	-0.00503276	0.0054933	0.362115
cg10919654	0.00134472	0.00387187	0.729201
cg10919660	0.000810866	0.0052502	0.877617
cg10919664	0.0190715	0.0122291	0.122503
cg10919674	-0.00221717	0.00340718	0.516934
cg10919760	-0.00693608	0.00650821	0.289488
cg10919778	-0.000550861	0.00472416	0.907442
cg10919816	0.0156999	0.00813753	0.0569511
cg10919843	0.00828911	0.00435298	0.0601843
cg10919860	-0.012381	0.0101981	0.228015
cg10919889	0.00379104	0.00672397	0.574334
cg10919919	-0.00276134	0.00461315	0.551008
cg10920065	0.00178458	0.00382235	0.641752
cg10920141	-0.0157773	0.00456874	0.000857515
cg10920178	-0.000987296	0.00506303	0.845847
cg10920224	0.00420157	0.00278452	0.134947
cg10920225	-0.00499267	0.00343949	0.150218
cg10920230	-0.0082751	0.00446146	0.0670125
cg10920240	-0.0130904	0.0170351	0.444306
cg10920241	-0.00747221	0.00568265	0.191994
cg10920297	0.00467757	0.00805603	0.562991
cg10920316	0.000410229	0.00411882	0.920892
cg10920329	-0.00489019	0.00427646	0.255962
cg10920336	0.00333892	0.00787883	0.672769
cg10920339	0.00319098	0.00356114	0.372695
cg10920378	-0.00222	0.0045588	0.627504
cg10920410	0.00358802	0.0014507	0.0153306
cg10920412	0.00355976	0.00335338	0.291381
cg10920419	0.00022579	0.00824371	0.978212
cg10920427	0.000820644	0.00193034	0.671792
cg10920469	-0.000887326	0.00572941	0.877281
cg10920570	-0.00314656	0.00647094	0.628005
cg10920612	0.000277755	0.00418546	0.947242
cg10920646	-0.0110896	0.00963292	0.252794
cg10920722	0.016262	0.00637578	0.0125034
cg10920769	0.0170167	0.0139047	0.224328
cg10920783	0.000421898	0.00335686	0.900273
cg10920799	0.00333685	0.00799365	0.677387
cg10920817	0.0258324	0.0119276	0.0330651
cg10920905	0.0307238	0.0214581	0.155784
cg10920925	0.00833949	0.00483523	0.0881268
cg10920926	0.00284863	0.00560762	0.612744
cg10920957	0.000299516	0.00237143	0.899785
cg10920986	-0.0166267	0.00916553	0.0731175
cg10921001	-0.00108296	0.00906207	0.905151
cg10921006	-0.000855634	0.00371954	0.818603
cg10921023	-0.0025936	0.00617157	0.675339
cg10921077	-0.00958363	0.00776102	0.220214
cg10921149	0.00510587	0.00688671	0.460442
cg10921168	0.00374886	0.0148323	0.801057
cg10921189	0.000698609	0.00299058	0.815842
cg10921195	0.00700279	0.00905244	0.441276
cg10921219	-0.00548397	0.00584779	0.350951
cg10921252	0.00180138	0.00520559	0.730143
cg10921277	-0.0138744	0.00957288	0.150836
cg10921334	0.00376533	0.00584917	0.521439
cg10921363	0.00349674	0.00387648	0.369527
cg10921517	-0.00771704	0.00490083	0.118969
cg10921536	0.0082445	0.00458966	0.0759147
cg10921599	-0.00578968	0.00437121	0.188805
cg10921624	0.00568827	0.00596893	0.34324
cg10921694	0.00558288	0.00845383	0.510744
cg10921702	-0.00370544	0.00332539	0.268225
cg10921709	-0.00348208	0.0172276	0.840293
cg10921743	0.0314936	0.0182395	0.087776
cg10921757	-0.00439926	0.00467166	0.348958
cg10921802	-0.00178175	0.00396026	0.653896
cg10921805	-0.000712144	0.0068386	0.917301
cg10921854	0.0111763	0.00776109	0.153444
cg10921877	0.00277422	0.00898977	0.758365
cg10921886	-0.0102033	0.00984451	0.302868
cg10921890	-0.00407877	0.00406408	0.318348
cg10921908	-0.0077166	0.0111803	0.49191
cg10921916	-0.00963728	0.0108877	0.378514
cg10921922	0.000339249	0.00149879	0.821461
cg10921965	-0.00559258	0.0075671	0.461856
cg10921983	-0.000562812	0.00191433	0.769459
cg10922077	-0.00791384	0.00398072	0.0499509
cg10922090	-0.00467606	0.00354259	0.190313
cg10922143	0.0129754	0.0107075	0.228868
cg10922163	0.000592447	0.00146751	0.687418
cg10922229	-0.00432539	0.0114046	0.705415
cg10922232	-0.0075239	0.00670369	0.2648
cg10922264	0.0168679	0.00699392	0.0179765
cg10922280	0.00967823	0.00531444	0.0720259
cg10922289	-0.00121184	0.00163213	0.459792
cg10922442	0.00408257	0.00976168	0.676814
cg10922453	-0.00352984	0.00528944	0.506323
cg10922468	-0.00577362	0.00582445	0.324301
cg10922470	-0.00350045	0.00484191	0.471651
cg10922498	0.00468512	0.0068063	0.493064
cg10922622	-0.000901445	0.00127413	0.481147
cg10922695	-0.0133509	0.00810704	0.1032
cg10922765	-0.00880228	0.0117566	0.456051
cg10922792	0.0013437	0.00181363	0.460757
cg10922802	-0.00271382	0.00631015	0.668207
cg10922808	0.00380522	0.00520209	0.466452
cg10922823	-0.00454478	0.00604592	0.454254
cg10922915	0.00583555	0.006258	0.353661
cg10922935	0.000774012	0.00337763	0.819284
cg10922944	0.00420549	0.00369088	0.257652
cg10923016	-0.01332	0.0110669	0.232014
cg10923018	0.00194499	0.00344009	0.573265
cg10923036	0.00560591	0.0065446	0.394036
cg10923074	0.00786793	0.00675	0.246955
cg10923085	-0.000398409	0.00150201	0.791445
cg10923088	-0.000570499	0.00411031	0.889931
cg10923106	0.00427815	0.00742744	0.566108
cg10923145	0.00155988	0.00280157	0.579102
cg10923219	0.00448422	0.00538896	0.407624
cg10923313	-0.028313	0.0127076	0.0284575
cg10923350	0.00938267	0.0592992	0.874646
cg10923401	-0.0269348	0.0152294	0.0804655
cg10923408	-0.00369627	0.00305267	0.22924
cg10923428	-0.0168978	0.0130815	0.199871
cg10923436	-0.000679445	0.00147146	0.645414
cg10923455	0.0118356	0.0112009	0.293589
cg10923466	-0.00508215	0.00454476	0.26654
cg10923476	0.0142963	0.00729613	0.0532642
cg10923662	-0.0398371	0.0237565	0.0971527
cg10923702	0.00350487	0.00236805	0.142468
cg10923719	0.00440748	0.00338861	0.196804
cg10923746	-0.00138804	0.00497795	0.78103
cg10923755	-0.000880674	0.00337833	0.794953
cg10923761	-0.0107547	0.00900846	0.235786
cg10923777	0.00194104	0.005337	0.716968
cg10923786	0.0130321	0.00793089	0.103951
cg10923800	0.00978335	0.00872555	0.265275
cg10923838	-0.000233702	0.00158593	0.883189
cg10923851	-0.0241522	0.0220105	0.275537
cg10923855	-0.0064861	0.00809507	0.425175
cg10923956	-0.00477305	0.00906627	0.599907
cg10924006	-0.0075809	0.00575959	0.191557
cg10924050	-0.000666257	0.00369583	0.857358
cg10924077	-0.00054172	0.00163535	0.741248
cg10924080	-0.00426884	0.00511698	0.406426
cg10924082	-0.0126737	0.0153641	0.411687
cg10924085	-0.00521405	0.018337	0.776821
cg10924188	-0.0017338	0.00204407	0.398649
cg10924241	-0.00237202	0.00544913	0.664421
cg10924277	-0.0052796	0.0122377	0.66723
cg10924293	0.00524452	0.00784979	0.505832
cg10924374	0.00125184	0.00123103	0.312017
cg10924444	-0.00677672	0.00730195	0.355939
cg10924458	0.00376743	0.00650331	0.563878
cg10924572	-0.00389945	0.00355812	0.276134
cg10924589	-0.00349282	0.00582702	0.550453
cg10924669	-0.000651232	0.00674921	0.923353
cg10924731	0.0234162	0.00891413	0.010183
cg10924776	0.000657919	0.00565459	0.907642
cg10924779	-0.00389838	0.00728834	0.594098
cg10924802	0.0016473	0.00594659	0.782425
cg10924806	0.00117169	0.00659548	0.85941
cg10924811	0.00398556	0.00387723	0.306827
cg10924857	0.000403493	0.00216771	0.85277
cg10924869	0.00705628	0.0043109	0.105275
cg10924875	0.0143841	0.00874925	0.103777
cg10924876	0.0246619	0.00838769	0.0042002
cg10924904	-0.00213778	0.00279159	0.445873
cg10924908	-0.00115019	0.00129919	0.378427
cg10924993	0.0103621	0.00963735	0.285257
cg10925020	-0.00019351	0.00397976	0.961331
cg10925082	-0.00163725	0.0066182	0.805192
cg10925138	0.0125099	0.00760004	0.103366
cg10925162	-0.00261429	0.00356351	0.465147
cg10925265	2.99413e-06	0.00229183	0.998961
cg10925286	0.0160592	0.00582364	0.00709545
cg10925350	-0.000303978	0.00188494	0.872257
cg10925364	-0.00703082	0.00687773	0.309492
cg10925382	0.000752974	0.00360116	0.834865
cg10925433	-0.00375286	0.00152113	0.0155785
cg10925518	-0.00186552	0.00624029	0.765693
cg10925640	0.0011603	0.0119822	0.92308
cg10925657	0.00131491	0.00702417	0.851942
cg10925659	0.003326	0.0065029	0.610322
cg10925729	0.00182296	0.00311691	0.560155
cg10925776	-0.00138704	0.00501314	0.782681
cg10925829	0.00131472	0.00417935	0.753837
cg10925835	0.0050547	0.00569407	0.377143
cg10925871	0.00141393	0.00834413	0.865835
cg10925937	-0.0050785	0.00477103	0.290073
cg10925943	0.00205895	0.00659392	0.755597
cg10925991	0.0175469	0.00881912	0.0497712
cg10926029	-0.0050767	0.00520705	0.332281
cg10926047	-0.000205472	0.00248716	0.934349
cg10926080	0.00951314	0.00577021	0.102823
cg10926096	-0.00218654	0.00465083	0.639432
cg10926113	3.79853e-05	0.00138064	0.978114
cg10926117	0.000743832	0.00450451	0.869224
cg10926186	-0.00371503	0.0062391	0.553093
cg10926222	-0.000122039	0.00123429	0.921466
cg10926246	-0.00567658	0.0038933	0.14843
cg10926256	0.00839504	0.00848561	0.325247
cg10926282	-0.0258135	0.0151544	0.0920705
cg10926303	-0.00156084	0.00334016	0.641457
cg10926307	-0.00694987	0.0037887	0.0700177
cg10926330	-0.00809341	0.00582039	0.167916
cg10926336	-0.0059959	0.00728984	0.41304
cg10926360	0.00325602	0.00827822	0.695043
cg10926376	0.000439055	0.00390229	0.910677
cg10926386	0.00228355	0.00169075	0.180323
cg10926412	0.00516134	0.00371856	0.168683
cg10926413	0.014401	0.00893401	0.110598
cg10926420	0.016439	0.0113494	0.151086
cg10926435	0.00988524	0.0113428	0.385879
cg10926487	0.00403619	0.00266792	0.133939
cg10926507	-0.00319849	0.0055667	0.567062
cg10926512	0.00160257	0.0071108	0.822219
cg10926516	0.000191692	0.00100363	0.848972
cg10926554	-0.0104568	0.0115003	0.365722
cg10926564	0.00120949	0.00353691	0.733205
cg10926574	-0.000368275	0.00211982	0.862481
cg10926587	0.00867068	0.00614142	0.161565
cg10926623	0.000330119	0.00347095	0.924447
cg10926700	0.00406557	0.0108666	0.709216
cg10926754	-0.000176612	0.00203163	0.930926
cg10926761	0.00747063	0.00603855	0.219358
cg10926796	-0.000575604	0.00156295	0.713558
cg10926819	-0.0251259	0.0128082	0.0529943
cg10926851	0.0140845	0.0507535	0.782049
cg10926857	-0.00834192	0.0123443	0.500977
cg10926971	0.000650304	0.00808761	0.936098
cg10926994	-0.00276119	0.00243234	0.25941
cg10927034	0.00993063	0.00378824	0.0103341
cg10927068	-0.000189576	0.00108182	0.8613
cg10927086	-0.00432836	0.00534769	0.4205
cg10927093	0.00375001	0.00946025	0.692783
cg10927166	-0.00170922	0.00301033	0.571643
cg10927176	0.0016164	0.0047581	0.734889
cg10927178	-0.0104289	0.0168019	0.53642
cg10927250	-0.00857252	0.00649775	0.190528
cg10927271	0.00621333	0.00278302	0.0281439
cg10927317	0.00495657	0.00372726	0.187055
cg10927394	0.00754709	0.00493189	0.12958
cg10927407	0.00190395	0.00117154	0.107743
cg10927422	0.00267676	0.00711055	0.7075
cg10927449	0.0144484	0.0102679	0.16295
cg10927461	-0.0137365	0.0137069	0.319046
cg10927510	-0.00801093	0.00419172	0.0592804
cg10927536	0.000607141	0.00125155	0.628817
cg10927555	-0.000753072	0.0015441	0.626982
cg10927614	0.0046756	0.00415256	0.26328
cg10927690	0.00703816	0.00563043	0.214644
cg10927727	0.00332712	0.00554732	0.550218
cg10927841	0.00223555	0.0110955	0.840792
cg10927846	0.00965722	0.0108257	0.374817
cg10927848	-0.000732072	0.00529482	0.890353
cg10927895	-0.00527707	0.00879001	0.549835
cg10927968	-0.0013859	0.00543215	0.799225
cg10928034	-0.000429216	0.00203269	0.833259
cg10928038	-0.0247422	0.016531	0.138086
cg10928044	0.00259563	0.00381301	0.49785
cg10928063	-0.000915033	0.00106926	0.39448
cg10928075	-0.0152332	0.0102527	0.140952
cg10928087	-0.00300029	0.00168972	0.0792925
cg10928112	0.00767607	0.00373882	0.043069
cg10928257	-0.000163315	0.00199247	0.934862
cg10928283	-0.00593426	0.00378155	0.120216
cg10928294	0.00335259	0.00674181	0.620244
cg10928302	-4.57533e-05	0.00134255	0.972892
cg10928348	-0.00140403	0.00448541	0.755013
cg10928373	0.0105766	0.00874753	0.229901
cg10928404	0.00558416	0.0042685	0.194243
cg10928415	0.00421038	0.010176	0.68007
cg10928426	0.0012539	0.00329564	0.704521
cg10928466	0.00476401	0.00463946	0.307339
cg10928724	-0.00682679	0.00488792	0.166067
cg10928866	0.0115737	0.00766644	0.134756
cg10928878	-0.00939607	0.00993399	0.346844
cg10928925	-0.000689271	0.00196295	0.726332
cg10928931	-0.00253026	0.00566857	0.656442
cg10929004	0.000729002	0.00155778	0.640972
cg10929024	0.00537983	0.00492598	0.27779
cg10929136	0.00316737	0.0125376	0.801151
cg10929140	0.00172456	0.00749934	0.818661
cg10929178	-0.0150788	0.0122095	0.220154
cg10929210	-0.00762247	0.00486167	0.120542
cg10929213	0.00292735	0.00227638	0.201866
cg10929246	0.0024364	0.00432402	0.574573
cg10929299	-0.00165114	0.00230476	0.47566
cg10929349	-0.00320861	0.00160385	0.0485565
cg10929387	-0.00752932	0.00711608	0.292952
cg10929442	-0.000222293	0.00171472	0.897152
cg10929447	0.0114973	0.0085892	0.184195
cg10929520	0.00465833	0.010072	0.644875
cg10929551	-0.00230675	0.00653542	0.724972
cg10929556	0.0015129	0.00149605	0.314695
cg10929582	-0.000392916	0.00469713	0.933527
cg10929614	0.00350472	0.00414301	0.39991
cg10929628	-0.00899666	0.00978004	0.360169
cg10929656	0.00891647	0.00831476	0.286521
cg10929690	0.00665122	0.0103122	0.520636
cg10929758	-0.00522873	0.0107975	0.629423
cg10929784	-0.00206897	0.00575221	0.719956
cg10929802	0.00165341	0.0090568	0.855568
cg10929819	0.00349115	0.00605966	0.566015
cg10929866	-0.00521167	0.00586758	0.376874
cg10929921	0.0014511	0.00767641	0.850507
cg10929980	-0.0161637	0.0129598	0.215665
cg10929993	0.0355669	0.0155506	0.0246127
cg10930027	-0.00892974	0.0107484	0.408364
cg10930101	0.010164	0.00975626	0.300392
cg10930165	-0.00143295	0.00785686	0.855707
cg10930169	0.0182238	0.0106489	0.0905823
cg10930226	0.00708891	0.00513209	0.170727
cg10930289	-0.000735086	0.00529929	0.889997
cg10930290	0.0150701	0.00996614	0.134124
cg10930293	-0.00617586	0.00550986	0.265426
cg10930361	0.00197105	0.00595151	0.741302
cg10930366	-0.002283	0.00348169	0.513737
cg10930428	-0.00380427	0.0140746	0.787575
cg10930484	-0.00213684	0.00517713	0.680809
cg10930502	-0.0107319	0.00783117	0.174084
cg10930513	0.00885327	0.0103092	0.392827
cg10930528	0.00859228	0.00748073	0.253874
cg10930540	0.00623305	0.00439326	0.159537
cg10930611	-0.00411622	0.00584972	0.483523
cg10930651	0.0010346	0.00488416	0.832737
cg10930664	-0.000258723	0.00142037	0.855887
cg10930667	0.00982746	0.00749465	0.193219
cg10930675	-0.00345013	0.00702862	0.624755
cg10930676	-0.0027925	0.00684703	0.684393
cg10930679	-0.00567656	0.00391721	0.150895
cg10930827	-0.00050933	0.00400924	0.899203
cg10930901	-0.00191288	0.00418851	0.649027
cg10931172	-0.00737261	0.00601061	0.223283
cg10931190	0.00250278	0.00211641	0.240207
cg10931237	0.00383277	0.00383635	0.320532
cg10931252	0.00137651	0.00404414	0.734398
cg10931280	-0.0226361	0.0124269	0.0719608
cg10931299	-0.00399666	0.00445626	0.372266
cg10931317	0.0197802	0.00954159	0.0411257
cg10931343	-0.00215623	0.00331308	0.516876
cg10931348	-0.00997945	0.0112045	0.375565
cg10931366	-0.00694748	0.00361646	0.0579976
cg10931420	-0.00116109	0.0060734	0.848833
cg10931423	0.00149281	0.0047354	0.753332
cg10931433	-0.00572709	0.0035908	0.114354
cg10931539	0.0173212	0.00955793	0.0733998
cg10931627	0.0055594	0.00671875	0.410249
cg10931750	0.00410236	0.00773153	0.597047
cg10931792	-0.00312984	0.00724034	0.666609
cg10931803	-0.00705492	0.00926211	0.448301
cg10931884	0.0544071	0.0490737	0.270623
cg10931900	0.0121935	0.0165916	0.464364
cg10931901	0.00843874	0.00749677	0.26341
cg10931939	-0.0214213	0.0108319	0.051138
cg10932068	0.00218654	0.00143166	0.13032
cg10932079	0.00172212	0.00559532	0.758986
cg10932086	-0.00669927	0.00441928	0.133165
cg10932121	-0.010873	0.00653186	0.0995887
cg10932125	-0.00697332	0.00424459	0.104019
cg10932140	0.0259821	0.0181537	0.155948
cg10932166	-0.00358624	0.00521437	0.493432
cg10932167	-0.00580705	0.00468533	0.218526
cg10932242	-0.00253834	0.00221558	0.255069
cg10932247	0.0034155	0.00950624	0.720249
cg10932290	0.0109232	0.00629778	0.0863799
cg10932371	0.000129259	0.00264192	0.96109
cg10932377	-0.00233954	0.00563921	0.679258
cg10932397	-0.00139406	0.00459754	0.762448
cg10932427	0.000474429	0.00209075	0.82102
cg10932453	0.0136011	0.0125982	0.283302
cg10932472	-0.000939642	0.0115961	0.935604
cg10932615	0.00946235	0.00809907	0.245867
cg10932625	-0.00261628	0.00640099	0.683741
cg10932722	0.00505559	0.0103349	0.625949
cg10932815	0.00104605	0.00690709	0.879975
cg10932821	0.00644104	0.0106354	0.546342
cg10932868	0.00376822	0.00675694	0.578495
cg10932874	0.0123861	0.00591987	0.0393264
cg10932907	-0.0169598	0.0126934	0.184999
cg10932916	0.0059988	0.00477714	0.212576
cg10932934	0.00625871	0.00765269	0.41568
cg10932939	0.01129	0.0102479	0.273635
cg10933003	0.00021347	0.0078657	0.978411
cg10933028	0.00261626	0.00389414	0.503462
cg10933030	0.00472233	0.0040032	0.24136
cg10933035	-0.00162402	0.00552239	0.769398
cg10933082	-0.00538171	0.00458887	0.244087
cg10933148	0.00862783	0.00639813	0.181
cg10933186	-0.0224423	0.0153425	0.14714
cg10933281	-0.00657622	0.0115413	0.570283
cg10933323	0.0108794	0.00591291	0.0691873
cg10933371	-0.00368876	0.00848412	0.664796
cg10933376	-0.00396672	0.0031493	0.211198
cg10933428	0.000718198	0.00182503	0.694894
cg10933457	-0.00690472	0.00365164	0.0619717
cg10933467	-0.00173819	0.00338998	0.60943
cg10933494	-0.00213651	0.0138183	0.877483
cg10933497	0.00138829	0.00546072	0.799916
cg10933529	-0.00476768	0.00604231	0.432228
cg10933573	-0.00581042	0.0132749	0.662689
cg10933616	0.00171396	0.0038266	0.655334
cg10933625	-0.00123412	0.00506822	0.808191
cg10933684	0.00108781	0.00380041	0.775378
cg10933691	0.00506845	0.0100371	0.614855
cg10933755	-0.00117495	0.0109773	0.915008
cg10933774	0.00579956	0.00528981	0.275945
cg10933808	0.00661106	0.00965031	0.495126
cg10933827	0.0279071	0.0110093	0.0130376
cg10933959	-0.0293248	0.0226532	0.198915
cg10933988	-0.00279592	0.00406174	0.493061
cg10934001	-0.00142705	0.016268	0.9303
cg10934032	-0.00142075	0.00968308	0.883689
cg10934068	-0.0114164	0.00771676	0.142638
cg10934129	0.000506293	0.0113204	0.96443
cg10934151	-0.0107645	0.00409062	0.0100554
cg10934196	-0.000746201	0.00446504	0.867663
cg10934249	-0.00366212	0.00332995	0.274474
cg10934288	0.00171744	0.00624473	0.783951
cg10934290	-0.00648528	0.00811459	0.426344
cg10934299	0.0110087	0.00602685	0.0711883
cg10934350	-0.00345882	0.00716795	0.630635
cg10934407	0.0139682	0.0062194	0.0272436
cg10934515	0.00201637	0.00625463	0.747939
cg10934519	0.00383858	0.00352379	0.279015
cg10934522	0.00962554	0.00749258	0.202315
cg10934546	-0.0025948	0.00388976	0.506484
cg10934589	-0.0119074	0.00761336	0.121446
cg10934648	-0.00193536	0.00157874	0.223548
cg10934670	-0.0544696	0.0237965	0.0245028
cg10934718	-0.00576903	0.00800797	0.473203
cg10934766	0.00111414	0.00340446	0.744259
cg10934807	-0.0204548	0.0127133	0.111254
cg10934821	0.00560993	0.00372842	0.136038
cg10934831	-0.00564487	0.0167135	0.736369
cg10934870	0.000909468	0.0077643	0.907023
cg10934902	0.00180622	0.00624798	0.773201
cg10934931	-0.00827068	0.0155806	0.596888
cg10935026	-0.00333497	0.00384626	0.38829
cg10935064	-0.000421194	0.00177192	0.812668
cg10935069	-0.00101084	0.00341435	0.767894
cg10935073	-0.00238757	0.0063827	0.709263
cg10935086	-0.00125892	0.00640131	0.844547
cg10935102	0.000551612	0.00213853	0.797063
cg10935131	0.0017227	0.00533728	0.747646
cg10935138	0.000666159	0.0015931	0.676866
cg10935165	-0.0242806	0.0110421	0.0305372
cg10935175	-0.00662587	0.0127977	0.605955
cg10935253	-0.00186953	0.00459436	0.685068
cg10935270	-0.0117614	0.00786553	0.138454
cg10935273	0.00173925	0.00809314	0.830345
cg10935283	0.00225675	0.00946408	0.81209
cg10935297	0.00260994	0.0045686	0.569285
cg10935312	0.00335174	0.00469357	0.477069
cg10935340	-0.000277739	0.00283855	0.92228
cg10935362	0.003806	0.00376261	0.314566
cg10935494	-0.0140347	0.0134462	0.299485
cg10935498	-0.0180011	0.0123975	0.1501
cg10935550	0.000914065	0.00141192	0.519084
cg10935612	0.00439858	0.00570849	0.443072
cg10935626	-0.00095716	0.00415022	0.818145
cg10935652	-0.00321476	0.00609568	0.59927
cg10935662	-0.00609778	0.00829337	0.464159
cg10935665	0.00219512	0.0114315	0.848171
cg10935698	0.00132561	0.0039468	0.737779
cg10935723	-0.00246337	0.00737782	0.739267
cg10935762	0.00913659	0.0065289	0.165246
cg10935804	-0.00229036	0.0124161	0.854076
cg10935882	0.0019613	0.00505939	0.699217
cg10935889	-0.008832	0.00589071	0.137413
cg10935898	0.0114198	0.0275613	0.679645
cg10935968	-0.00120053	0.00495086	0.808972
cg10936057	0.0126673	0.0106445	0.23727
cg10936066	0.00555122	0.0035391	0.120386
cg10936153	0.0330036	0.03384	0.332123
cg10936163	0.0110018	0.00678358	0.108459
cg10936230	-0.00603837	0.00361162	0.098131
cg10936233	0.00714628	0.00917827	0.438323
cg10936323	-0.00696401	0.00849724	0.414706
cg10936352	0.00364545	0.00270051	0.180547
cg10936426	-0.0120169	0.00329475	0.000450846
cg10936564	0.000733513	0.0015764	0.642872
cg10936578	0.00546398	0.0071789	0.448645
cg10936661	-0.00115824	0.00547041	0.832814
cg10936753	0.000305388	0.00378555	0.935888
cg10936796	0.00213699	0.00267266	0.426135
cg10936803	-0.000701104	0.00332288	0.833386
cg10936804	-0.00325936	0.00316151	0.305423
cg10936812	-0.00618418	0.00516118	0.234089
cg10936833	0.00370109	0.00394753	0.35106
cg10936841	-0.00742885	0.00533463	0.167298
cg10936879	0.00927246	0.0142866	0.518027
cg10936964	0.000900941	0.00245962	0.715036
cg10936967	0.00207237	0.00423232	0.625612
cg10936998	-0.000466581	0.00404921	0.90853
cg10936999	-0.0060391	0.00799136	0.451868
cg10937024	0.00238821	0.00643127	0.711284
cg10937131	-0.00140174	0.00149627	0.351442
cg10937205	0.00301172	0.00810973	0.711264
cg10937300	-0.0284827	0.010394	0.00744764
cg10937302	0.00140559	0.00144451	0.333225
cg10937306	0.00316436	0.0105146	0.764171
cg10937341	0.00388773	0.00693263	0.576384
cg10937372	-0.00446886	0.00842105	0.596995
cg10937408	0.00645163	0.00656197	0.328243
cg10937420	-0.012716	0.00849036	0.13783
cg10937428	0.0055096	0.0044153	0.215437
cg10937494	-0.00842029	0.00653172	0.200767
cg10937511	-0.0192789	0.0151188	0.205647
cg10937529	-0.000263937	0.00259425	0.919198
cg10937590	-0.00798853	0.00538148	0.141304
cg10937591	0.000313706	0.00392068	0.936411
cg10937593	-0.00254723	0.00245384	0.302119
cg10937674	-0.00268819	0.00504727	0.595665
cg10937743	0.010443	0.00785515	0.187175
cg10937776	0.00224422	0.00410878	0.586325
cg10937777	0.0202765	0.00756243	0.00877522
cg10937812	-0.00368024	0.00461955	0.427814
cg10937867	0.00625278	0.00736963	0.398514
cg10937890	0.000782547	0.0015325	0.610901
cg10937891	0.00669233	0.0080313	0.406968
cg10937895	0.0117409	0.00647077	0.0730542
cg10937941	-0.00542229	0.00469831	0.251623
cg10937973	3.87207e-05	0.00555736	0.994457
cg10937989	0.00224264	0.00636245	0.72533
cg10938030	0.00349265	0.00615545	0.571899
cg10938046	-0.0200842	0.00869834	0.0233151
cg10938100	0.00252267	0.00466949	0.590408
cg10938135	-0.00375125	0.00433258	0.388968
cg10938178	0.000367346	0.0042713	0.931661
cg10938213	-0.0103864	0.00938387	0.271417
cg10938221	0.011935	0.00594473	0.0477826
cg10938233	0.00898026	0.0098613	0.364992
cg10938286	-0.00616423	0.00348502	0.0804355
cg10938356	0.00249571	0.00482289	0.606139
cg10938393	-0.0116895	0.00532371	0.0307715
cg10938415	0.00155084	0.00424751	0.71591
cg10938422	-0.00167924	0.0057284	0.770111
cg10938436	0.00356334	0.00337439	0.293895
cg10938441	-0.00129068	0.00271531	0.635739
cg10938446	-0.00237123	0.00418023	0.572006
cg10938478	-0.0125858	0.0150305	0.404691
cg10938486	-0.00263751	0.00308256	0.394556
cg10938556	-0.00266896	0.00947957	0.778958
cg10938586	-0.00671066	0.0193559	0.729654
cg10938593	0.00475829	0.00731543	0.517119
cg10938600	-0.000685055	0.00237837	0.774005
cg10938656	0.0015819	0.00340868	0.643749
cg10938702	0.000940072	0.00554358	0.865735
cg10938736	-0.000182689	0.00166448	0.912855
cg10938788	-0.00450434	0.0106608	0.673692
cg10938836	0.000640341	0.00304899	0.834145
cg10938899	0.0136481	0.00672655	0.0455169
cg10938970	0.000778958	0.00124824	0.53423
cg10939001	0.00107819	0.00342849	0.753909
cg10939004	-0.00322761	0.00537203	0.549524
cg10939077	-0.00026865	0.00160281	0.867278
cg10939251	-0.0150281	0.00786214	0.0592385
cg10939332	-0.0011908	0.0033336	0.721799
cg10939340	-0.000929439	0.00414736	0.823202
cg10939416	-0.00450319	0.00460776	0.331127
cg10939418	-0.00539799	0.00791986	0.497317
cg10939445	-0.00632825	0.00657731	0.338649
cg10939475	-0.0113942	0.00778411	0.146858
cg10939569	0.00454451	0.00474942	0.341291
cg10939579	-0.00159976	0.0140507	0.909614
cg10939610	-0.00292627	0.00578129	0.614023
cg10939621	0.014004	0.00709467	0.0515683
cg10939650	0.00412069	0.00286788	0.154349
cg10939667	-0.00611485	0.00685915	0.375126
cg10939680	0.00155202	0.0044865	0.730229
cg10939691	-0.000113755	0.00144929	0.937619
cg10939719	-0.00724476	0.0121923	0.553914
cg10939733	0.0149212	0.0052366	0.00546692
cg10939783	-0.00813641	0.00442674	0.0694729
cg10939803	0.00127954	0.00421663	0.76227
cg10939912	-0.0149956	0.0100251	0.138323
cg10939949	0.0201279	0.0103718	0.055541
cg10939966	-0.00294501	0.00427522	0.492747
cg10939981	-0.00125815	0.00165682	0.449683
cg10939993	-0.000474833	0.00837283	0.954905
cg10940055	-0.000370282	0.00357347	0.91771
cg10940066	-0.00155988	0.00181369	0.392122
cg10940099	0.000206772	0.00123049	0.866942
cg10940144	0.00211607	0.00453213	0.641737
cg10940157	0.00122158	0.00335836	0.716933
cg10940203	-0.033261	0.0197891	0.0963949
cg10940206	0.00528162	0.00607362	0.386912
cg10940210	-0.00979504	0.0112006	0.384247
cg10940217	0.00051097	0.00188177	0.786621
cg10940251	0.00221345	0.00485146	0.649352
cg10940369	-0.000659284	0.0121156	0.956728
cg10940374	0.00133875	0.00136361	0.328934
cg10940418	-0.00339242	0.00488675	0.489402
cg10940439	-0.00689292	0.00607002	0.259256
cg10940462	-0.0117421	0.021507	0.586485
cg10940515	0.000827947	0.00442777	0.852104
cg10940536	-0.00756304	0.00475072	0.115017
cg10940545	-0.00377406	0.00372903	0.314308
cg10940549	0.00293337	0.0033908	0.389365
cg10940561	-0.00154736	0.0041807	0.712192
cg10940565	0.0106866	0.00749156	0.157307
cg10940601	-0.0100711	0.013718	0.46483
cg10940651	0.00037285	0.00167997	0.824882
cg10940698	0.00158214	0.00387335	0.683933
cg10940724	-0.00102417	0.00566998	0.857078
cg10940750	0.0281997	0.0617328	0.648951
cg10940789	0.00118955	0.0046201	0.797421
cg10940833	-0.00562068	0.00213259	0.00994322
cg10940874	0.00572571	0.00469073	0.225519
cg10940897	-0.00737736	0.00982434	0.454723
cg10940914	-0.0290513	0.0169969	0.0909766
cg10940942	-5.48343e-05	0.00413773	0.989457
cg10940957	-0.00268117	0.00221778	0.22996
cg10940969	0.0149291	0.0154745	0.33734
cg10940997	-0.00530902	0.00594911	0.374637
cg10941006	-0.00118793	0.00419702	0.777818
cg10941032	0.00130952	0.00131858	0.323402
cg10941067	-0.003959	0.00345493	0.25498
cg10941102	-0.000287794	0.00669808	0.965827
cg10941122	-0.000447965	0.00558346	0.936238
cg10941151	0.00227773	0.00227718	0.319968
cg10941174	-0.00184327	0.00541461	0.734357
cg10941180	0.00535166	0.00220168	0.0171218
cg10941185	-0.0455918	0.0166984	0.00765831
cg10941211	0.00229231	0.00573563	0.690386
cg10941254	0.00839533	0.00460864	0.0719449
cg10941255	0.00109367	0.00172003	0.526548
cg10941258	-0.00636019	0.00783033	0.418865
cg10941331	0.0114495	0.0082052	0.166448
cg10941335	-0.00652604	0.00753949	0.3891
cg10941356	0.00318883	0.00634636	0.616609
cg10941394	-0.000163189	0.0040139	0.967663
cg10941445	-0.00419142	0.0113457	0.712707
cg10941456	0.0167082	0.0127046	0.19192
cg10941465	0.0121072	0.0092692	0.194937
cg10941472	0.00422686	0.00420085	0.317113
cg10941484	0.00133422	0.003131	0.671063
cg10941566	0.0155405	0.0101856	0.130702
cg10941614	0.00190605	0.00443292	0.668277
cg10941635	0.0101189	0.00705751	0.155219
cg10941747	-0.00165338	0.00173162	0.342315
cg10941749	-0.00741558	0.00719049	0.305257
cg10941775	-0.0746664	0.0546193	0.175137
cg10941822	0.00030694	0.00124476	0.80581
cg10941826	0.00252272	0.00691912	0.716294
cg10941835	-0.00187298	0.00377508	0.621044
cg10941858	0.0110128	0.00559749	0.0523166
cg10941916	0.0273413	0.0107282	0.012572
cg10941960	0.00285768	0.00604027	0.637324
cg10941966	0.00130664	0.00556279	0.814847
cg10942056	-0.0243407	0.0161213	0.134706
cg10942078	-0.00111229	0.00195688	0.571228
cg10942081	-0.00683411	0.00996577	0.494688
cg10942084	-0.00736166	0.00409944	0.0760025
cg10942113	0.0114605	0.00705014	0.107659
cg10942136	0.0108525	0.00691979	0.120434
cg10942169	-9.82449e-06	0.00284795	0.997255
cg10942227	0.00101543	0.00562472	0.857157
cg10942292	0.00178661	0.00342148	0.602876
cg10942336	0.00730147	0.00671836	0.28013
cg10942339	-0.00144432	0.00738387	0.845375
cg10942341	0.00790546	0.00837062	0.347566
cg10942455	-0.0290885	0.0171638	0.0936978
cg10942476	-0.0102643	0.011477	0.373613
cg10942521	0.0253152	0.0156667	0.109746
cg10942561	-0.00139022	0.00311238	0.656222
cg10942690	0.0287598	0.0131232	0.0310864
cg10942707	-0.00041161	0.000983024	0.676454
cg10942708	-0.00877407	0.00979375	0.372786
cg10942735	-0.00348658	0.00354502	0.328081
cg10942744	-0.0036649	0.0043668	0.403621
cg10942753	-0.00790233	0.00554541	0.157728
cg10942777	0.0295973	0.0157788	0.0640417
cg10942847	0.00121168	0.00315122	0.701537
cg10942898	0.00206542	0.00195999	0.294896
cg10942914	-0.0230283	0.0419948	0.584849
cg10942941	0.0136908	0.00928831	0.144095
cg10943013	0.0147525	0.0134133	0.274434
cg10943043	0.0033877	0.00823896	0.681952
cg10943072	0.0250716	0.0122579	0.0438423
cg10943110	-0.000618286	0.00962756	0.948942
cg10943179	0.000996659	0.0020194	0.622873
cg10943191	0.00148977	0.00282917	0.599828
cg10943232	-0.00784281	0.004486	0.0839422
cg10943249	0.00216676	0.0042488	0.611365
cg10943263	-0.000883794	0.00649969	0.892155
cg10943305	-0.00222362	0.00753025	0.768475
cg10943314	0.00426448	0.0023064	0.0678581
cg10943348	-0.00349334	0.00242112	0.152651
cg10943359	-0.00116933	0.00150209	0.438403
cg10943398	0.00890923	0.00530035	0.0963741
cg10943443	0.00895176	0.00911926	0.329003
cg10943458	0.00442643	0.00382808	0.250722
cg10943629	-0.000515963	0.0062861	0.934772
cg10943685	-0.00172798	0.00348487	0.621249
cg10943829	0.000615046	0.00271225	0.821138
cg10943842	-0.000671761	0.00360506	0.852613
cg10943876	0.000581201	0.0109491	0.957788
cg10943877	0.00335088	0.00442163	0.450596
cg10943902	-0.006608	0.00462854	0.156968
cg10943931	-0.00333273	0.00458274	0.469034
cg10943932	0.0249674	0.0102815	0.017225
cg10943943	-0.0023827	0.00626429	0.704604
cg10943955	0.00167975	0.0106684	0.875254
cg10943980	-0.020097	0.0182691	0.274342
cg10944003	-0.00777919	0.00827036	0.349509
cg10944033	0.00805959	0.00752121	0.286872
cg10944050	0.00679511	0.0118128	0.566617
cg10944051	0.00222231	0.00125986	0.0812539
cg10944059	0.00221856	0.00792974	0.780313
cg10944097	-0.00139141	0.00400909	0.729381
cg10944114	-0.0017761	0.0071296	0.803858
cg10944116	-0.00333532	0.00247958	0.182083
cg10944139	-0.00520129	0.00778807	0.505995
cg10944144	-0.00224773	0.00204035	0.273657
cg10944181	0.00985363	0.0123068	0.425507
cg10944237	-0.00982805	0.00532252	0.0682193
cg10944297	0.0129188	0.0087672	0.144216
cg10944357	-0.00149892	0.00388694	0.700712
cg10944383	-0.00404197	0.00542353	0.45812
cg10944401	-0.000526081	0.00475661	0.912188
cg10944437	-0.002549	0.00132667	0.0579621
cg10944441	0.0115441	0.00729679	0.117259
cg10944464	0.00301588	0.00912575	0.741832
cg10944465	-0.000248369	0.00398192	0.950408
cg10944489	-0.0344142	0.0160223	0.034503
cg10944504	0.00425376	0.0104024	0.683602
cg10944584	-0.00126349	0.00304014	0.678725
cg10944697	-0.00258108	0.00129322	0.0490787
cg10944735	-0.0287108	0.0180055	0.114438
cg10944739	0.0013705	0.00511295	0.789299
cg10944747	0.0176408	0.00698951	0.0134222
cg10944783	-0.0028394	0.00163429	0.0858574
cg10944799	0.0019226	0.00321356	0.55121
cg10944802	-0.00284044	0.00632734	0.654609
cg10944821	0.00108885	0.00637442	0.864765
cg10944833	0.0011046	0.00483822	0.819943
cg10944942	0.0027328	0.00698358	0.696519
cg10944952	0.00250013	0.00639054	0.696589
cg10944959	-0.00328773	0.00559176	0.558083
cg10944961	-0.0018584	0.00225315	0.41174
cg10945028	0.00792934	0.00584342	0.178301
cg10945071	-0.000571094	0.00833265	0.945516
cg10945079	0.0202933	0.00915702	0.0292907
cg10945131	0.00242344	0.00535237	0.651834
cg10945180	-0.0101061	0.00977909	0.304261
cg10945274	-0.0120738	0.00607107	0.0498715
cg10945307	-0.00694449	0.0104576	0.508405
cg10945313	-0.00187401	0.00204688	0.362437
cg10945339	-0.00403854	0.00323993	0.21593
cg10945405	-0.00696812	0.00465731	0.138229
cg10945510	0.0255716	0.0112457	0.0254335
cg10945539	-0.00465389	0.0154104	0.763376
cg10945555	-0.0297645	0.0165757	0.0760176
cg10945573	-0.00371844	0.0047346	0.434366
cg10945587	0.00807019	0.00717226	0.263601
cg10945606	-0.00675517	0.0106928	0.529209
cg10945651	-0.00862717	0.00525592	0.104321
cg10945656	-0.0203434	0.0122953	0.101617
cg10945695	0.000691612	0.00590013	0.906956
cg10945855	-0.00386687	0.00667456	0.563853
cg10945860	-0.00450613	0.00577834	0.437607
cg10945877	-0.00991724	0.00693304	0.156175
cg10945881	-6.13216e-05	0.00493967	0.990124
cg10945885	-0.0106545	0.00503935	0.0373546
cg10945917	-0.023725	0.0127715	0.0666012
cg10946038	0.000335088	0.00134708	0.80414
cg10946043	0.00243404	0.00219342	0.270186
cg10946111	0.0115682	0.0105091	0.274032
cg10946214	0.00340276	0.00840157	0.686461
cg10946247	0.0044687	0.00364664	0.22372
cg10946252	-0.0037124	0.0135376	0.784559
cg10946259	-0.00642425	0.00749414	0.39367
cg10946263	-0.0132495	0.0251675	0.599913
cg10946295	-0.0114072	0.0134246	0.397812
cg10946333	0.00739228	0.00464527	0.115157
cg10946356	-0.0127724	0.0115313	0.271076
cg10946404	0.00556141	0.0032894	0.0944721
cg10946419	-0.000311945	0.00491935	0.949584
cg10946423	0.00251563	0.00610354	0.681236
cg10946435	0.00215264	0.00150542	0.15632
cg10946497	0.00943497	0.0118959	0.429862
cg10946552	-0.0207181	0.0130307	0.115475
cg10946559	-0.00309325	0.00617417	0.617637
cg10946573	-0.00456437	0.0132918	0.732127
cg10946576	-0.00180942	0.00353528	0.610076
cg10946599	0.0088203	0.00601393	0.146078
cg10946643	0.000560243	0.00533408	0.916593
cg10946644	0.00553412	0.00485458	0.257424
cg10946669	-0.00177175	0.00137724	0.2017
cg10946681	0.0065476	0.00797627	0.413955
cg10946742	0.00264577	0.00910822	0.772139
cg10946755	0.00203502	0.00549633	0.712095
cg10946800	-0.00423058	0.00423602	0.320702
cg10946835	0.00201048	0.00341585	0.557672
cg10946864	-0.00112083	0.00395402	0.777493
cg10946893	-0.010095	0.00951837	0.291818
cg10946917	1.55714e-05	0.00607945	0.997962
cg10946938	-0.000841077	0.0054395	0.877476
cg10946967	-0.000882812	0.0017528	0.615775
cg10947001	0.0024562	0.00762391	0.748097
cg10947003	0.000622234	0.00135488	0.647196
cg10947146	0.0097815	0.00473242	0.0417144
cg10947173	0.00215794	0.00203712	0.29239
cg10947302	-0.000298025	0.00119885	0.804262
cg10947348	0.00894276	0.00814794	0.27543
cg10947350	0.0105226	0.00714867	0.144637
cg10947408	0.0130741	0.00767468	0.0920383
cg10947433	0.00468403	0.00349503	0.183671
cg10947457	-0.000330323	0.00386935	0.932164
cg10947480	-0.0020941	0.00200284	0.298659
cg10947494	-0.00716712	0.0103629	0.491023
cg10947561	0.000448257	0.00163057	0.784038
cg10947563	0.00809687	0.00681423	0.237976
cg10947584	0.00287428	0.0107825	0.790433
cg10947592	0.00125578	0.00127782	0.328456
cg10947611	0.0185997	0.0114559	0.10808
cg10947620	-0.0034453	0.00703641	0.625622
cg10947633	0.00318436	0.00417134	0.447296
cg10947760	0.000237653	0.00650023	0.970919
cg10947764	-0.00430901	0.00469429	0.361196
cg10947826	-0.0278924	0.0242597	0.2534
cg10947831	-0.00656628	0.00831418	0.43181
cg10948036	-0.00234333	0.00378424	0.537381
cg10948061	0.00246251	0.00168617	0.147778
cg10948070	0.00404528	0.00397636	0.311816
cg10948088	0.00762416	0.00808365	0.348212
cg10948114	9.76088e-06	0.00409197	0.998102
cg10948164	-0.00198645	0.00384945	0.607139
cg10948186	-0.0195357	0.0146809	0.186769
cg10948220	0.00451571	0.00341952	0.190109
cg10948284	0.00130048	0.00345123	0.707228
cg10948353	0.00299213	0.00362022	0.410778
cg10948456	-0.000404962	0.00390615	0.917668
cg10948477	0.00191874	0.00342658	0.576946
cg10948524	0.0022403	0.00619042	0.718305
cg10948615	-1.51121e-05	0.00463249	0.997405
cg10948630	0.00173888	0.00376342	0.6452
cg10948642	0.00116031	0.00629559	0.854203
cg10948652	0.000942844	0.00436101	0.829339
cg10948657	0.00477551	0.00474266	0.316762
cg10948671	0.00679332	0.00569238	0.235955
cg10948698	-0.00126084	0.0247996	0.959569
cg10948748	-0.00175397	0.00371648	0.638148
cg10948777	-0.000599328	0.00116605	0.608569
cg10948790	0.0209083	0.0119542	0.0838117
cg10948795	-0.00293005	0.00595556	0.623969
cg10948797	-0.0026224	0.00318643	0.412764
cg10948827	-0.000284944	0.0049591	0.954311
cg10948831	-0.00471674	0.0052171	0.368444
cg10948861	0.012821	0.0124684	0.306667
cg10948895	-0.00265149	0.00413108	0.522665
cg10948957	-0.000349247	0.0135869	0.979552
cg10948979	0.00159706	0.00444999	0.720546
cg10949007	-0.00806402	0.00553905	0.149033
cg10949072	0.00788992	0.00561939	0.163863
cg10949113	0.00581893	0.0076343	0.447997
cg10949164	0.00806254	0.00835285	0.337098
cg10949187	0.00090422	0.00374776	0.809914
cg10949296	-0.00433814	0.00395677	0.275936
cg10949315	0.00375566	0.00491676	0.447024
cg10949330	-0.00328987	0.003908	0.402192
cg10949345	0.0013931	0.00563013	0.805153
cg10949367	0.00608723	0.00686904	0.377961
cg10949378	0.00821521	0.0057082	0.153683
cg10949413	0.00222839	0.00288015	0.441202
cg10949430	-0.0089907	0.00824423	0.278484
cg10949451	-0.0022982	0.00391356	0.558563
cg10949491	-0.00246115	0.00351678	0.485901
cg10949499	-0.00558271	0.00389248	0.155091
cg10949505	-0.00177752	0.00335174	0.597236
cg10949535	0.00291458	0.0041024	0.479321
cg10949561	-0.000417319	0.00470477	0.929523
cg10949583	-0.00318111	0.00294385	0.282864
cg10949611	0.00213657	0.00154642	0.170626
cg10949622	-0.00145168	0.00505522	0.774669
cg10949632	-0.00119976	0.00354679	0.735977
cg10949670	-0.00780764	0.00625081	0.214993
cg10949706	-0.0253792	0.0175386	0.151477
cg10949753	0.00624668	0.00377101	0.101223
cg10949773	-0.00773958	0.0115362	0.504065
cg10949822	-0.0117058	0.00860359	0.177162
cg10949862	0.00460067	0.00617111	0.457968
cg10949880	-0.0089974	0.00518069	0.0859765
cg10950028	-0.00333485	0.0251274	0.894723
cg10950033	-0.00101656	0.00340092	0.765723
cg10950050	0.00506183	0.00528331	0.340677
cg10950070	-0.00848506	0.00688189	0.220914
cg10950113	-0.00290371	0.0024668	0.242361
cg10950125	0.0117476	0.00940667	0.215067
cg10950202	-0.000986309	0.00119206	0.410274
cg10950203	-0.000701468	0.00611389	0.908921
cg10950248	0.0027641	0.00128031	0.033609
cg10950251	-0.0138474	0.00806881	0.0896911
cg10950266	0.00648662	0.00655119	0.324849
cg10950272	0.00169149	0.00245746	0.49309
cg10950284	0.00080674	0.00421374	0.848616
cg10950297	-0.000587448	0.0055175	0.915455
cg10950328	-0.00184424	0.00532891	0.730116
cg10950358	-0.000570788	0.00732259	0.938048
cg10950413	0.00405364	0.00400794	0.314628
cg10950420	-0.00147278	0.00449207	0.743804
cg10950441	0.00159698	0.00726018	0.826414
cg10950522	0.00615199	0.00998414	0.539387
cg10950591	0.00301075	0.00559128	0.591626
cg10950593	0.00392248	0.00492569	0.428007
cg10950615	-0.00292069	0.00546863	0.594648
cg10950644	-0.010723	0.00744917	0.153601
cg10950661	0.00291869	0.00882033	0.741512
cg10950723	-0.00748179	0.00402393	0.0663616
cg10950827	0.0114089	0.00785379	0.149914
cg10950848	-0.0056311	0.00690896	0.417273
cg10950868	-0.00177983	0.00337219	0.598983
cg10950924	-0.0162575	0.0140031	0.24882
cg10950931	-0.00921146	0.00443333	0.0406774
cg10950949	0.00171822	0.0078222	0.826651
cg10951027	0.000938876	0.00553235	0.865635
cg10951046	-0.001514	0.00526809	0.774496
cg10951117	-0.00675698	0.00905765	0.457681
cg10951189	-0.00640332	0.00386017	0.100753
cg10951214	-0.0180039	0.0141884	0.207856
cg10951224	-0.000942053	0.00551792	0.864836
cg10951235	3.83909e-05	0.00664958	0.995407
cg10951263	-0.00988228	0.00969027	0.310644
cg10951289	-0.00130887	0.00596471	0.826824
cg10951354	0.00392057	0.00368079	0.289759
cg10951380	0.0171608	0.0131321	0.194732
cg10951552	0.00995971	0.00786977	0.209048
cg10951590	-0.000135733	0.00649574	0.983377
cg10951591	-0.00280598	0.00756105	0.711458
cg10951619	-0.000961425	0.00204076	0.638741
cg10951630	0.000834293	0.0016792	0.620555
cg10951643	0.00181916	0.00605254	0.764466
cg10951657	0.00198046	0.00401541	0.623104
cg10951691	0.00738409	0.00793008	0.354353
cg10951736	-0.000853215	0.00298655	0.775798
cg10951781	0.00305072	0.00412351	0.461391
cg10951783	0.00363037	0.00414307	0.383307
cg10951786	-0.00211978	0.00174281	0.22716
cg10951805	0.00230656	0.00311093	0.460426
cg10951853	0.00206588	0.00385557	0.593453
cg10951859	0.00097617	0.00140896	0.490262
cg10951873	0.00349229	0.00221875	0.11912
cg10951933	0.00333501	0.00494252	0.501618
cg10951959	-0.0076445	0.00421119	0.0729263
cg10951975	-0.00466352	0.00449212	0.302074
cg10952054	0.00178109	0.00669332	0.790793
cg10952063	-0.0018465	0.00441291	0.676662
cg10952141	-0.00216001	0.00541247	0.690812
cg10952171	-0.013171	0.00632098	0.040121
cg10952176	-0.010427	0.00766689	0.177341
cg10952182	-0.000654207	0.00457238	0.886559
cg10952190	0.00546161	0.00823151	0.508765
cg10952205	-0.00443018	0.00718842	0.53931
cg10952220	-0.00124649	0.00542981	0.818969
cg10952234	-0.0024741	0.00361567	0.495623
cg10952297	0.0286735	0.0208478	0.172548
cg10952339	0.00244242	0.00294676	0.409457
cg10952477	0.000507643	0.00183639	0.78287
cg10952495	-0.00280708	0.00380817	0.463033
cg10952579	0.00570095	0.00381209	0.138405
cg10952591	-0.00173932	0.00125769	0.170221
cg10952596	0.0106689	0.00590783	0.0743945
cg10952649	0.00137553	0.00347902	0.693532
cg10952663	0.0106243	0.0067261	0.117835
cg10952700	0.00475945	0.00554201	0.392813
cg10952765	-0.00530692	0.0109004	0.627585
cg10952792	0.0192336	0.00724509	0.00943809
cg10952801	0.000623204	0.00104278	0.551633
cg10952804	-0.00104211	0.00113941	0.362928
cg10952850	-0.00310638	0.00498504	0.534822
cg10952910	0.00156116	0.00157215	0.323462
cg10952925	0.000437912	0.00215401	0.839375
cg10952937	0.00549377	0.00605237	0.366541
cg10952950	-0.00589667	0.00333159	0.0802426
cg10952993	0.00140659	0.00370079	0.704814
cg10953002	-0.00782047	0.0074757	0.298404
cg10953003	-0.0223791	0.0115522	0.0559639
cg10953158	-0.00150145	0.0102386	0.883751
cg10953180	0.000908674	0.00383252	0.81314
cg10953188	-0.00541475	0.00659272	0.413708
cg10953225	0.00190377	0.00391976	0.628412
cg10953246	0.00515324	0.00628879	0.414779
cg10953312	0.00681688	0.00731388	0.353891
cg10953317	0.00442561	0.00769704	0.566792
cg10953326	-0.0022628	0.00329701	0.494338
cg10953331	-0.0423141	0.0295184	0.155304
cg10953378	0.000279405	0.00634099	0.964955
cg10953410	0.0012071	0.00353468	0.733549
cg10953415	-0.00809558	0.013288	0.543952
cg10953436	0.00528573	0.00358446	0.143923
cg10953442	0.0013078	0.00347716	0.70775
cg10953487	0.00476629	0.00866727	0.583784
cg10953498	-0.00184393	0.00312335	0.556473
cg10953508	-0.00072754	0.00205709	0.724439
cg10953540	0.00675007	0.00449548	0.136841
cg10953594	0.00116984	0.00290559	0.688218
cg10953604	0.00189961	0.00457922	0.679286
cg10953658	-0.00273874	0.0048567	0.574267
cg10953721	-0.00690883	0.00444538	0.123777
cg10953723	0.00155104	0.00490984	0.752832
cg10953741	0.000253016	0.00682307	0.970504
cg10953822	0.000611621	0.00952203	0.948933
cg10953860	-0.0225101	0.00997202	0.0264919
cg10953863	0.000865463	0.0022642	0.703217
cg10953983	-2.93384e-05	0.00194346	0.98799
cg10954056	-0.00443209	0.00439295	0.315816
cg10954059	0.00990083	0.00921524	0.285615
cg10954062	0.000243626	0.0041378	0.953184
cg10954073	-0.00144414	0.00439428	0.743216
cg10954131	-0.0125225	0.0107953	0.249223
cg10954174	-0.0168262	0.00930047	0.0738768
cg10954182	0.000492005	0.00175169	0.779474
cg10954248	0.000591327	0.00124986	0.637318
cg10954251	0.0211008	0.0110159	0.0587165
cg10954330	-0.0779745	0.0385624	0.0462449
cg10954340	0.00384699	0.00554057	0.489324
cg10954363	-9.49898e-05	0.00131253	0.942472
cg10954372	0.00891321	0.00611024	0.14824
cg10954392	-0.00367191	0.00195884	0.0642119
cg10954450	-0.00105963	0.00873026	0.903674
cg10954469	0.00383944	0.00551322	0.488031
cg10954484	0.00266623	0.00683192	0.697298
cg10954560	-0.010937	0.00685908	0.114446
cg10954597	0.00604602	0.00730905	0.410389
cg10954617	0.00232783	0.00191223	0.226767
cg10954654	-0.00449507	0.00494648	0.365998
cg10954665	0.00096644	0.00132589	0.468022
cg10954722	0.0174363	0.0106086	0.103867
cg10954740	-0.00965883	0.00849719	0.258781
cg10954765	-0.00214168	0.00825467	0.7959
cg10954797	0.00295327	0.00783227	0.707043
cg10954931	0.0165863	0.0108244	0.129076
cg10954938	-0.00179681	0.0072698	0.805366
cg10954944	0.00805405	0.0136316	0.556162
cg10954966	0.0181576	0.0128546	0.161358
cg10954985	0.00115355	0.00185127	0.534841
cg10955034	-0.00175314	0.00328447	0.594864
cg10955092	0.00271531	0.00416181	0.515841
cg10955164	0.00135166	0.0034063	0.692479
cg10955202	-0.000217597	0.00838997	0.979368
cg10955208	-0.00138094	0.00234621	0.557667
cg10955243	-0.0023484	0.00488973	0.63224
cg10955297	0.000399954	0.00355474	0.910676
cg10955352	-0.00992903	0.00372711	0.00920073
cg10955383	0.0115901	0.0122337	0.346064
cg10955407	-0.00781932	0.00483924	0.109755
cg10955410	0.0184668	0.0127753	0.151907
cg10955522	-0.0128205	0.00525677	0.0167663
cg10955545	-0.00223874	0.00358858	0.534357
cg10955566	-0.00618926	0.017255	0.720693
cg10955576	-0.00250408	0.00267613	0.352013
cg10955607	-0.000252824	0.00372804	0.946087
cg10955633	-0.000675192	0.00488268	0.890336
cg10955642	0.00312389	0.00293889	0.290747
cg10955669	0.0116168	0.00752933	0.12649
cg10955789	0.00175123	0.00291137	0.549063
cg10955825	-0.00948945	0.00544745	0.0850426
cg10955846	0.00174821	0.00374036	0.641388
cg10955910	-0.0028294	0.00788557	0.720608
cg10955952	-0.00622383	0.00430272	0.151633
cg10955958	-0.000342773	0.00557348	0.951102
cg10955960	-0.00371729	0.00410359	0.36751
cg10955972	-0.00845491	0.00944872	0.373352
cg10955995	0.00963629	0.00589472	0.105719
cg10955996	0.00859231	0.0116613	0.463213
cg10956056	0.00310366	0.00618807	0.617247
cg10956088	0.00391919	0.0130381	0.76444
cg10956093	-0.00045798	0.00448937	0.91898
cg10956096	-0.0028537	0.00775982	0.713951
cg10956104	-0.00280112	0.00334133	0.404145
cg10956147	0.00991084	0.0049356	0.0477421
cg10956162	0.0014839	0.00184536	0.423517
cg10956183	0.00531689	0.00569379	0.352989
cg10956236	0.00356886	0.00444754	0.424488
cg10956264	0.0017953	0.00308172	0.561694
cg10956275	0.00701003	0.00528385	0.188083
cg10956333	0.000282122	0.00392361	0.942844
cg10956335	-0.0104274	0.00540524	0.0569756
cg10956362	0.00657015	0.00379139	0.086654
cg10956403	-0.0140694	0.0125787	0.266427
cg10956480	0.00501121	0.0112077	0.655897
cg10956497	0.00385148	0.00464007	0.408783
cg10956543	0.00179682	0.00463648	0.699303
cg10956544	0.00111334	0.00310988	0.72121
cg10956549	-0.00185477	0.00383067	0.629468
cg10956589	0.000109762	0.00594014	0.9853
cg10956605	0.00429225	0.00348048	0.220809
cg10956636	-0.00733634	0.00326867	0.0273412
cg10956640	0.0171586	0.0124942	0.17318
cg10956762	-0.000410921	0.00169752	0.809294
cg10956811	-0.00721194	0.00455969	0.117353
cg10956818	-0.00498074	0.00733521	0.498929
cg10956848	0.00317913	0.003215	0.325483
cg10956857	-0.00577649	0.00390334	0.142516
cg10956860	-0.00326923	0.0092623	0.724972
cg10956864	0.0172726	0.0109727	0.119084
cg10956900	-0.00227212	0.0123625	0.854605
cg10956955	-0.00180471	0.0033905	0.595887
cg10956977	-0.00429261	0.00462588	0.355998
cg10956988	-0.0223298	0.0171036	0.195143
cg10957001	0.0120256	0.0339946	0.724381
cg10957029	0.0197755	0.0098495	0.0477708
cg10957063	0.00109064	0.00438879	0.804329
cg10957085	0.000813761	0.00153786	0.598047
cg10957151	0.00665918	0.00802388	0.408855
cg10957177	0.00143999	0.00587149	0.806839
cg10957180	0.00035746	0.00167511	0.831518
cg10957359	0.00138343	0.00967111	0.886583
cg10957370	-0.00538024	0.00992361	0.589091
cg10957448	-0.00425658	0.00651853	0.51548
cg10957528	0.000538311	0.00791462	0.94593
cg10957531	0.0100028	0.00611242	0.105355
cg10957542	0.00061671	0.0049309	0.900756
cg10957584	-0.000367685	0.00133413	0.783509
cg10957652	-0.00211924	0.00389119	0.587404
cg10957702	0.00349475	0.00424169	0.412247
cg10957733	-0.00133132	0.00310362	0.669016
cg10957737	0.00198985	0.00520623	0.703241
cg10957755	0.00400418	0.0089746	0.656585
cg10957836	0.00650295	0.00554349	0.243966
cg10957859	-0.00171784	0.00201828	0.397029
cg10957885	-0.00237963	0.00267274	0.375743
cg10957895	-0.00380975	0.00512236	0.459032
cg10957906	0.00865985	0.00597915	0.151116
cg10957918	0.00940772	0.014796	0.526558
cg10957984	0.00531306	0.00483275	0.274633
cg10958041	0.000747868	0.0052846	0.887787
cg10958086	-0.000863606	0.0010371	0.407288
cg10958087	-0.00773889	0.00543032	0.157699
cg10958094	-0.0125165	0.00640245	0.0537986
cg10958126	0.00713954	0.00961118	0.459581
cg10958265	0.00319612	0.00638645	0.61802
cg10958340	-0.00208102	0.00380608	0.585943
cg10958362	0.00254477	0.00378896	0.503599
cg10958369	-0.00349915	0.00377508	0.356538
cg10958397	0.00207485	0.00138956	0.139011
cg10958399	-0.00687917	0.00649624	0.292555
cg10958402	-0.000335284	0.00161205	0.835726
cg10958432	0.0175661	0.0130854	0.182951
cg10958452	-0.00797758	0.00699832	0.257445
cg10958453	0.00949078	0.00716328	0.188667
cg10958566	-0.0041317	0.00460888	0.372479
cg10958593	0.000132122	0.00404301	0.974005
cg10958598	0.00352471	0.00666649	0.598346
cg10958808	-0.00399341	0.00555171	0.473877
cg10958815	-0.00575461	0.00493415	0.246688
cg10958823	-0.000693608	0.00548585	0.899679
cg10958840	0.00219141	0.00686936	0.750481
cg10958874	-0.000115446	0.00458008	0.979948
cg10958877	-0.00308515	0.00367347	0.403296
cg10958904	-0.015925	0.00765092	0.040332
cg10958920	-0.004547	0.0073371	0.537057
cg10958964	-0.0138074	0.0113539	0.227236
cg10959048	-0.0086388	0.0119516	0.471732
cg10959058	-0.000294892	0.0036477	0.935752
cg10959067	-0.000690678	0.0034922	0.843681
cg10959198	0.00100391	0.0061534	0.870781
cg10959209	0.0132209	0.00734344	0.0752672
cg10959231	0.00189088	0.00641107	0.768743
cg10959242	0.00826533	0.0071892	0.253423
cg10959314	-0.00186306	0.00260389	0.476221
cg10959336	-0.00952743	0.00419558	0.0256265
cg10959344	-0.00388666	0.00429951	0.368504
cg10959353	0.000427614	0.00182088	0.814885
cg10959354	0.00748262	0.0101642	0.463604
cg10959408	0.010089	0.0121558	0.408824
cg10959428	0.00306104	0.00461148	0.508582
cg10959440	0.00125878	0.00403914	0.756056
cg10959498	0.00579806	0.005704	0.312215
cg10959591	-0.0306025	0.0180248	0.0931202
cg10959634	0.0172002	0.0121205	0.159445
cg10959649	-0.00417839	0.0056555	0.462006
cg10959664	-0.00232815	0.00638621	0.716325
cg10959672	0.00222533	0.00465341	0.633697
cg10959673	-0.00173303	0.00687326	0.801527
cg10959711	-0.0294975	0.0176558	0.0983746
cg10959726	0.000637819	0.00153439	0.678665
cg10959737	-0.00058597	0.00149298	0.695661
cg10959773	0.000985781	0.00163631	0.548447
cg10959786	-0.00206161	0.00169657	0.227591
cg10959820	4.64923e-06	0.00181295	0.99796
cg10959866	-0.00454062	0.00403196	0.263196
cg10959877	0.00304674	0.00682719	0.656515
cg10959896	-0.000175868	0.0058832	0.976221
cg10959907	-0.0296443	0.0171664	0.0877373
cg10959933	0.010012	0.00414755	0.0178767
cg10959950	-0.00136551	0.00450823	0.762695
cg10959999	-0.0094087	0.00444742	0.0372421
cg10960055	-0.0174356	0.0183889	0.345676
cg10960118	-0.00454697	0.00453361	0.318668
cg10960147	0.00185747	0.0045716	0.685515
cg10960148	-0.00835491	0.00690176	0.229348
cg10960152	0.0170934	0.0155207	0.273791
cg10960198	0.00220497	0.00747667	0.768762
cg10960205	-0.00566501	0.00591728	0.341035
cg10960240	-0.00359788	0.00632852	0.571148
cg10960253	-8.59572e-05	0.00268344	0.97452
cg10960266	0.00322622	0.00465193	0.48983
cg10960268	0.00285615	0.00896078	0.750689
cg10960280	0.00189467	0.00600964	0.75331
cg10960354	-0.00356745	0.00369301	0.336722
cg10960357	0.00107399	0.00200417	0.593412
cg10960375	0.00607857	0.00267372	0.0254616
cg10960421	-0.00386882	0.00661485	0.56015
cg10960433	-0.00297353	0.00374272	0.429076
cg10960632	0.000617711	0.00280491	0.826212
cg10960666	0.000832597	0.00154025	0.590192
cg10960675	0.00326174	0.0029402	0.270332
cg10960681	0.0036509	0.00426967	0.394857
cg10960700	-0.0034345	0.00440787	0.437992
cg10960709	-0.000622277	0.00578689	0.914614
cg10960904	-0.00155855	0.00448886	0.729276
cg10960905	0.0010053	0.00125652	0.425854
cg10960921	-0.00229237	0.00544633	0.674865
cg10960943	0.00536379	0.00435354	0.221248
cg10960946	-0.000161672	0.00133527	0.903909
cg10961030	-0.000743607	0.00265602	0.780165
cg10961050	-0.00783507	0.00632011	0.218418
cg10961055	-0.00220715	0.00129772	0.0925547
cg10961061	0.0159051	0.00748709	0.0364796
cg10961099	-0.018489	0.0265898	0.488695
cg10961186	0.00195742	0.0043233	0.651847
cg10961187	-0.00348532	0.00555721	0.53219
cg10961240	-0.0008008	0.00268397	0.766137
cg10961249	-0.00708119	0.0154977	0.648869
cg10961257	0.00848579	0.00764897	0.270314
cg10961317	-0.00269888	0.00326414	0.410597
cg10961323	-0.000603055	0.00916162	0.947669
cg10961330	-0.00796063	0.00938229	0.398502
cg10961414	0.0257901	0.0187136	0.171691
cg10961484	-0.00756076	0.0043722	0.0873061
cg10961486	-0.00191572	0.00657557	0.771486
cg10961551	0.00190175	0.00202357	0.349923
cg10961604	0.000238681	0.00214139	0.911508
cg10961637	0.0087029	0.00357374	0.0169234
cg10961700	0.0030179	0.00237267	0.206784
cg10961728	-0.00240479	0.00438736	0.585016
cg10961733	0.0214621	0.0137629	0.12253
cg10961758	0.0168108	0.00812248	0.0414501
cg10961841	0.00550259	0.00301334	0.0712695
cg10961853	-0.00177312	0.00793139	0.823626
cg10961914	-0.00195262	0.004063	0.632017
cg10961985	-0.00014883	0.00756476	0.984348
cg10962037	0.0145959	0.00878682	0.100291
cg10962070	-0.0129463	0.00978231	0.189157
cg10962090	0.00770833	0.00799283	0.337516
cg10962166	-0.00400615	0.00366304	0.27712
cg10962223	0.00275798	0.00500847	0.583276
cg10962226	-0.0116868	0.00503049	0.0225021
cg10962261	-0.00307623	0.00188723	0.106712
cg10962294	-0.00374753	0.00523246	0.47578
cg10962295	-0.00918139	0.00673401	0.176263
cg10962336	0.0020795	0.00150408	0.170335
cg10962400	0.00314308	0.00501217	0.532243
cg10962421	-0.000479138	0.00183385	0.794498
cg10962490	-0.00358294	0.00349346	0.307917
cg10962499	-0.00398442	0.0064007	0.535243
cg10962524	0.0237313	0.0197778	0.233436
cg10962535	0.00344904	0.00234323	0.144652
cg10962565	0.00267119	0.00191211	0.165971
cg10962577	-0.00580948	0.00648575	0.372869
cg10962616	0.000739156	0.00202735	0.7163
cg10962623	-0.00540816	0.00441725	0.224135
cg10962660	0.0019614	0.00535617	0.715109
cg10962680	0.00181061	0.00319834	0.572778
cg10962713	-0.0036634	0.00514193	0.478089
cg10962758	-0.000887966	0.0036647	0.809116
cg10962762	-0.0037462	0.0116976	0.749544
cg10962805	-0.00284307	0.00352132	0.421645
cg10962883	0.0145937	0.0111118	0.192518
cg10962937	-0.00988977	0.00507668	0.0546298
cg10962945	0.00124317	0.00149409	0.407655
cg10962977	-0.00423473	0.0057092	0.460244
cg10963011	0.00612099	0.00798634	0.445494
cg10963021	0.0020147	0.00414169	0.627876
cg10963033	0.0154867	0.00848544	0.071419
cg10963047	0.000221518	0.0044888	0.960754
cg10963058	-0.00160728	0.00408825	0.695173
cg10963061	-0.00877146	0.0113771	0.442812
cg10963192	0.0115489	0.00455382	0.0129954
cg10963209	0.00125851	0.00159829	0.433182
cg10963218	0.0122668	0.00971545	0.210105
cg10963255	0.000297505	0.0043238	0.945302
cg10963276	-0.000420384	0.00942099	0.964511
cg10963314	-0.00883458	0.00975138	0.367448
cg10963375	-0.00563474	0.00662313	0.397234
cg10963426	-0.00397926	0.00488966	0.417975
cg10963478	-0.00521339	0.00409445	0.20631
cg10963511	0.000273295	0.00386089	0.943731
cg10963518	-0.00516785	0.00618214	0.405483
cg10963531	0.0157244	0.00698186	0.0268282
cg10963543	-0.00677297	0.00871715	0.439283
cg10963657	0.00495137	0.00772812	0.523405
cg10963723	-0.00288333	0.00601382	0.632821
cg10963793	-0.0113468	0.007526	0.13526
cg10963817	0.016548	0.015971	0.303013
cg10963893	0.00149874	0.00289557	0.606053
cg10963949	-0.00672034	0.00954091	0.483083
cg10963977	-0.00274367	0.00154373	0.0790134
cg10964179	-0.00112012	0.00478153	0.815334
cg10964184	-0.0251461	0.0330794	0.449205
cg10964211	-0.00457875	0.00494877	0.357406
cg10964302	-0.0101793	0.00357722	0.00552713
cg10964330	-0.00338899	0.00456383	0.459739
cg10964367	0.00086541	0.00140843	0.540521
cg10964385	0.014869	0.0101157	0.145195
cg10964388	-0.00169698	0.00951697	0.858894
cg10964394	0.00144831	0.00694512	0.835298
cg10964421	0.00336189	0.00341863	0.328138
cg10964433	-0.021969	0.0183878	0.235428
cg10964461	0.019193	0.0157888	0.227421
cg10964472	-0.00197069	0.00304934	0.519807
cg10964502	0.000385412	0.00276988	0.889658
cg10964577	0.00437761	0.004249	0.30574
cg10964627	0.0126267	0.00540193	0.0217118
cg10964639	-0.00816028	0.00609741	0.18428
cg10964663	-0.000126384	0.0063156	0.98408
cg10964733	-0.00218721	0.00387368	0.573776
cg10964756	-0.000635951	0.00623841	0.919038
cg10964757	0.00109195	0.0016408	0.507491
cg10964761	-0.00628341	0.00542615	0.250038
cg10964944	0.00589613	0.0143488	0.682146
cg10964963	-0.00270804	0.0174519	0.877046
cg10964994	-0.00141834	0.00275658	0.608187
cg10965041	0.000557313	0.00265049	0.83395
cg10965049	-0.000787434	0.00825625	0.924237
cg10965117	0.00153767	0.00130144	0.240618
cg10965131	-0.0183076	0.0104786	0.0841416
cg10965145	-0.00335947	0.00365401	0.360432
cg10965164	0.00177014	0.00421362	0.675448
cg10965178	-0.000977055	0.00225458	0.665823
cg10965183	0.000442985	0.00264568	0.867415
cg10965259	0.00670973	0.0150144	0.656068
cg10965265	0.01082	0.0115566	0.351732
cg10965371	0.00649923	0.00563721	0.252103
cg10965377	-0.00523284	0.00423574	0.220007
cg10965384	-0.00059877	0.00392731	0.879175
cg10965401	0.00430746	0.00479868	0.371858
cg10965404	0.00147545	0.00143365	0.30626
cg10965405	-0.00296486	0.00681189	0.66446
cg10965432	-0.00125853	0.00115065	0.27708
cg10965434	-0.00256773	0.0183862	0.889255
cg10965478	0.00517886	0.00371052	0.16635
cg10965494	0.0133243	0.00808351	0.102892
cg10965508	0.000140349	0.00626213	0.98217
cg10965596	-0.000264223	0.00713976	0.970564
cg10965669	-0.00547667	0.00349122	0.120348
cg10965699	0.0193557	0.0141374	0.174489
cg10965749	-0.00915573	0.00959633	0.342683
cg10965779	-8.63746e-05	0.00486266	0.985869
cg10965809	0.000758331	0.00207609	0.715798
cg10965860	-0.000303836	0.00177495	0.864479
cg10965901	0.0107367	0.00440575	0.0168477
cg10965996	-0.017404	0.0116087	0.137439
cg10966083	0.00287043	0.00500962	0.568133
cg10966137	0.0107774	0.00640856	0.0962109
cg10966139	0.000916561	0.00445707	0.837551
cg10966187	-0.000385849	0.0034792	0.91195
cg10966208	-0.0111038	0.0108442	0.308704
cg10966275	0.00271212	0.00477237	0.571298
cg10966352	0.00139023	0.00183236	0.450076
cg10966354	-0.00988162	0.00599768	0.103048
cg10966440	0.0115527	0.0125827	0.361083
cg10966483	-0.00117955	0.00754061	0.87606
cg10966500	-0.00116949	0.00183028	0.524525
cg10966568	0.00167402	0.00206038	0.418734
cg10966580	-0.00505419	0.00316844	0.114301
cg10966582	0.0154237	0.0098292	0.120239
cg10966629	-0.000128598	0.00507918	0.979859
cg10966661	0.000916675	0.00495383	0.853625
cg10966768	0.00122857	0.00497764	0.80563
cg10966830	0.00290191	0.00610579	0.635784
cg10966839	0.0264512	0.0141937	0.0657532
cg10966873	0.000478154	0.00207537	0.818326
cg10966876	-0.00338006	0.00659426	0.609547
cg10966912	-0.000141647	0.00125074	0.910093
cg10966967	0.00335867	0.00999424	0.737634
cg10967041	0.00712349	0.0042505	0.097345
cg10967101	0.000524981	0.00168136	0.755608
cg10967110	0.00726493	0.0172471	0.674629
cg10967113	-0.00196397	0.00393913	0.619333
cg10967114	0.00363763	0.00334244	0.279461
cg10967170	0.00182705	0.00418548	0.663539
cg10967176	-0.00422652	0.00678805	0.535149
cg10967178	0.000877916	0.00164812	0.595614
cg10967191	-0.000997424	0.00770101	0.897246
cg10967280	-0.00381588	0.00310469	0.222359
cg10967335	-0.00508473	0.00539243	0.348324
cg10967350	0.00181432	0.00188408	0.33823
cg10967430	-0.017764	0.011112	0.113528
cg10967434	0.00448989	0.00412102	0.278938
cg10967521	0.00225477	0.00368539	0.542258
cg10967525	0.00483348	0.00359973	0.182851
cg10967532	-0.00463351	0.00570274	0.418719
cg10967572	-0.00158799	0.00501377	0.752211
cg10967587	0.00796327	0.0135688	0.558804
cg10967622	-0.0394498	0.0184579	0.0353811
cg10967667	0.00675764	0.00444685	0.132226
cg10967735	-0.0056212	0.00538627	0.299554
cg10967759	0.00459081	0.00716378	0.523314
cg10967789	0.000634512	0.00513728	0.901987
cg10967792	0.00132209	0.00109793	0.231789
cg10967863	0.00363182	0.00469713	0.441501
cg10967866	0.000351014	0.00166753	0.83377
cg10967904	-0.00291689	0.00339418	0.392492
cg10967990	-0.00590515	0.00831962	0.479735
cg10968027	0.00279816	0.00538224	0.604462
cg10968031	-0.00525317	0.00501724	0.297988
cg10968036	0.00412457	0.00268258	0.127791
cg10968102	0.00419986	0.00490239	0.393966
cg10968187	0.00111313	0.00119244	0.35315
cg10968199	-0.00177979	0.00150945	0.241573
cg10968396	-0.00146832	0.00770526	0.849314
cg10968415	0.0073963	0.00661171	0.266361
cg10968425	-0.00399656	0.010103	0.693382
cg10968508	0.00189094	0.00501431	0.707011
cg10968523	-0.00226534	0.0037426	0.546565
cg10968554	-0.0107585	0.00483399	0.0286268
cg10968631	0.0105189	0.00515363	0.0442744
cg10968649	-0.00176155	0.0012643	0.167077
cg10968694	0.0129522	0.00634686	0.0443101
cg10968756	0.00104803	0.00191759	0.586097
cg10968815	-0.0070476	0.00549095	0.202727
cg10968817	0.00945806	0.00631681	0.137939
cg10968849	-0.000335111	0.00352996	0.924586
cg10968944	-0.00573305	0.00660829	0.388025
cg10968958	0.00456635	0.0123171	0.711737
cg10968979	0.00120979	0.00618944	0.845489
cg10968996	0.000600524	0.0032249	0.85271
cg10968999	0.0060923	0.00520911	0.245378
cg10969006	-0.00439771	0.00413705	0.290721
cg10969051	-0.00289872	0.0017305	0.0975105
cg10969090	0.00603519	0.00500167	0.230844
cg10969140	-0.0026962	0.00258778	0.300346
cg10969178	-0.00126942	0.00352001	0.719251
cg10969205	-0.00195106	0.00148998	0.193829
cg10969211	-0.0121426	0.00929824	0.195029
cg10969229	-0.00191645	0.00154062	0.21686
cg10969241	-0.0164603	0.0155841	0.293788
cg10969245	0.00296509	0.00225291	0.191593
cg10969266	0.00822794	0.00398857	0.0421052
cg10969277	0.00612014	0.00463501	0.19016
cg10969280	0.00865516	0.00731541	0.239976
cg10969292	0.00251637	0.00878224	0.775154
cg10969343	0.0050217	0.00403477	0.216618
cg10969408	0.00786661	0.00556908	0.161355
cg10969412	-0.00571323	0.00399849	0.156629
cg10969416	-0.00872561	0.00544761	0.11284
cg10969465	0.0277358	0.0246591	0.263781
cg10969470	-0.00106698	0.0051438	0.836158
cg10969502	-0.0105151	0.00376467	0.00641916
cg10969521	0.0114535	0.00622047	0.0689926
cg10969550	-0.000557284	0.00392549	0.887436
cg10969561	-0.00274935	0.0127163	0.829334
cg10969568	-0.0155796	0.0136515	0.256903
cg10969621	-0.00464401	0.0120136	0.700024
cg10969741	-0.00418258	0.00409574	0.30999
cg10969919	-0.0125627	0.00714354	0.0821605
cg10969965	-0.00390189	0.00262005	0.140039
cg10969997	0.00296377	0.00464119	0.524773
cg10970028	-0.00382513	0.00743378	0.608165
cg10970045	-0.00500316	0.00479123	0.299271
cg10970090	0.00116548	0.0042008	0.782098
cg10970124	-0.00128623	0.00400518	0.748874
cg10970132	0.00799736	0.00994921	0.423692
cg10970143	-0.00271166	0.00853924	0.751585
cg10970202	0.00393813	0.00591665	0.507426
cg10970251	-0.0101293	0.00755887	0.183718
cg10970258	-0.00309138	0.00370453	0.406292
cg10970262	0.0129176	0.00812493	0.115491
cg10970271	-0.00534385	0.00737548	0.470677
cg10970272	-0.000649548	0.00614549	0.916068
cg10970293	-0.000658503	0.00522498	0.899999
cg10970297	0.00309616	0.0057441	0.591252
cg10970328	-0.000480912	0.0029065	0.868965
cg10970349	-0.0101337	0.0199091	0.61204
cg10970354	-0.00153333	0.00580435	0.792274
cg10970409	0.00362265	0.00215794	0.0967884
cg10970484	-0.00230394	0.00843409	0.78537
cg10970614	0.0027824	0.0045359	0.541201
cg10970701	-0.0046749	0.00393558	0.238123
cg10970712	0.0063623	0.00408293	0.1228
cg10970751	-0.00199302	0.00394161	0.614392
cg10970776	0.000896015	0.00137102	0.515132
cg10970781	-0.00442991	0.00367425	0.231216
cg10970798	-4.82324e-05	0.00395106	0.990288
cg10970856	0.000815078	0.00227252	0.720713
cg10970946	-0.00358303	0.00404833	0.378562
cg10971013	-0.00212358	0.00432662	0.624792
cg10971048	0.00605807	0.00475109	0.205672
cg10971090	0.00331922	0.00268233	0.219253
cg10971122	0.00151394	0.00162956	0.355435
cg10971127	-0.00325324	0.00685833	0.63644
cg10971134	0.00995123	0.0115478	0.391197
cg10971159	-0.00679049	0.00672334	0.315302
cg10971204	-0.000609571	0.00120204	0.613358
cg10971205	-0.00410339	0.0050519	0.418867
cg10971243	0.0059583	0.00414456	0.154129
cg10971251	0.00221238	0.00471457	0.640054
cg10971278	-0.00574987	0.00489355	0.243205
cg10971346	-4.61706e-05	0.00136641	0.973122
cg10971387	0.00339081	0.00518905	0.515186
cg10971507	-0.00219135	0.00565278	0.699215
cg10971510	0.000384977	0.00156979	0.806847
cg10971549	-0.00292787	0.0155773	0.851348
cg10971559	0.00245525	0.0030881	0.428739
cg10971599	0.00109226	0.00360593	0.762683
cg10971632	-0.00486527	0.00548284	0.37733
cg10971638	0.000291937	0.0010672	0.785074
cg10971669	0.00354168	0.00651315	0.587988
cg10971670	0.00191626	0.00343794	0.578695
cg10971691	-0.017259	0.00703393	0.0161342
cg10971697	-0.00879175	0.0132979	0.510272
cg10971750	0.000879077	0.00142797	0.539758
cg10971790	0.000288085	0.00110887	0.795631
cg10971805	-0.00250438	0.00410796	0.543689
cg10971874	0.00451023	0.00187116	0.0180412
cg10971884	0.0211179	0.0219959	0.339674
cg10971895	-0.00324712	0.00199742	0.10764
cg10971928	-0.000435714	0.00433369	0.920146
cg10971973	8.81602e-06	0.00339662	0.997935
cg10972043	0.00541831	0.00730016	0.459954
cg10972127	-0.00109161	0.00497847	0.826956
cg10972138	-0.0123406	0.00861706	0.155694
cg10972155	-0.00306412	0.00870091	0.72557
cg10972184	-0.00136474	0.00537352	0.800115
cg10972268	0.00353815	0.00642792	0.583432
cg10972317	-0.00270696	0.0047903	0.573466
cg10972351	-0.000405637	0.00472891	0.93184
cg10972353	-0.000612531	0.00224443	0.785568
cg10972392	-0.000506684	0.00783697	0.948598
cg10972408	0.0003907	0.0019635	0.842742
cg10972451	-0.00277402	0.00467836	0.554755
cg10972543	-0.00116891	0.00427692	0.785265
cg10972546	0.00163989	0.00447347	0.714822
cg10972552	0.0146896	0.0145772	0.316387
cg10972564	-0.0021306	0.0034446	0.537839
cg10972574	-0.00417703	0.00944554	0.659426
cg10972590	0.000438483	0.0122838	0.971606
cg10972598	0.00778501	0.01371	0.57161
cg10972625	-0.0016149	0.00259335	0.535107
cg10972686	0.00512458	0.00910988	0.575202
cg10972758	-0.00559912	0.00479315	0.245937
cg10972797	0.000165404	0.00203679	0.935463
cg10972821	-0.00264524	0.00137947	0.058446
cg10972865	0.00195387	0.00119737	0.106334
cg10972873	0.0103903	0.0107607	0.33693
cg10972897	-0.00328153	0.013951	0.814592
cg10972973	0.000225291	0.00266405	0.9328
cg10972990	-0.000714516	0.00867379	0.934537
cg10973038	0.000655142	0.00137861	0.635821
cg10973043	0.00552077	0.00746864	0.461779
cg10973068	-0.0019945	0.00631222	0.752779
cg10973093	-0.000861424	0.0138679	0.950613
cg10973146	-0.00181864	0.0131786	0.89056
cg10973241	-0.0136757	0.00660103	0.0412495
cg10973379	-0.00067673	0.00467361	0.885205
cg10973386	-0.00100393	0.00147112	0.496783
cg10973400	0.00461101	0.00387564	0.237385
cg10973418	0.000395829	0.00154622	0.798557
cg10973513	0.00773215	0.00351299	0.0303825
cg10973542	-0.00373169	0.0058608	0.525978
cg10973622	0.0158138	0.0255848	0.538128
cg10973716	0.00204217	0.0018785	0.279984
cg10973720	0.00119823	0.00372877	0.748718
cg10973726	-0.0293012	0.0131163	0.0280508
cg10973735	0.000571117	0.0018261	0.755218
cg10973762	0.00297129	0.00687001	0.666447
cg10973881	-0.0135445	0.00646931	0.0392015
cg10973922	-0.00329116	0.00479862	0.494628
cg10973939	0.0022453	0.0054055	0.678891
cg10973967	0.00830611	0.00619466	0.18346
cg10974001	-0.00421481	0.00586472	0.474269
cg10974027	-0.00262132	0.00397081	0.510904
cg10974037	0.000984823	0.00489635	0.841063
cg10974038	-0.0010074	0.00700637	0.886004
cg10974064	0.00486614	0.00414059	0.243109
cg10974068	-0.00754098	0.00801941	0.349646
cg10974104	0.00173194	0.0016767	0.30449
cg10974128	-0.00268039	0.00442617	0.546373
cg10974161	0.0187906	0.00884306	0.0364314
cg10974219	0.00368847	0.00705874	0.602623
cg10974307	0.00694714	0.0126583	0.584536
cg10974342	0.000270041	0.00159044	0.86557
cg10974383	-0.000366914	0.00732371	0.960158
cg10974424	0.000387557	0.00799861	0.961466
cg10974433	-0.00425559	0.00726015	0.559288
cg10974463	0.00129365	0.00781411	0.868893
cg10974479	0.0199517	0.0137607	0.15068
cg10974515	-0.000701554	0.00115845	0.54636
cg10974601	-0.00575156	0.00762489	0.452698
cg10974632	0.00176781	0.00122814	0.153618
cg10974691	0.000208332	0.00336394	0.95076
cg10974746	-6.92594e-05	0.00380773	0.98553
cg10974756	0.000860202	0.00666392	0.89759
cg10974817	-0.00151491	0.00338001	0.655125
cg10974899	0.0102722	0.00963338	0.28923
cg10974955	0.00164564	0.00450284	0.71565
cg10974980	-0.00275893	0.00254079	0.280542
cg10975000	0.00298552	0.00189271	0.118338
cg10975001	0.00167059	0.00428778	0.697771
cg10975033	-0.00184578	0.00403038	0.648117
cg10975049	-2.62395e-06	0.00106056	0.998032
cg10975057	-0.000338986	0.00247813	0.891512
cg10975090	0.00301993	0.00401234	0.453685
cg10975193	-0.00337498	0.00857801	0.694953
cg10975290	0.000290726	0.00688266	0.966404
cg10975343	-0.00376211	0.00319494	0.242198
cg10975354	-0.0579837	0.0306397	0.0617586
cg10975375	0.0126125	0.0108194	0.24691
cg10975391	-0.00611978	0.00471118	0.197379
cg10975399	0.00706277	0.00543005	0.196802
cg10975405	-0.0129433	0.0116567	0.269897
cg10975449	0.00059316	0.00104533	0.571878
cg10975676	0.00308988	0.00711874	0.665328
cg10975798	0.00421408	0.00585778	0.473823
cg10975813	-0.0115146	0.00865056	0.18664
cg10975833	-0.00631628	0.00685895	0.359659
cg10975855	-0.00730719	0.00593299	0.221409
cg10975863	0.00127535	0.00771873	0.869147
cg10975873	0.00391669	0.00273556	0.155794
cg10975889	-0.0051005	0.00804366	0.527678
cg10975897	-0.0153399	0.0184179	0.407194
cg10975913	-0.000606865	0.00285113	0.831942
cg10975939	-0.00537576	0.00701543	0.445586
cg10975975	-2.40842e-06	0.00142689	0.998657
cg10975985	0.00490937	0.00523492	0.350937
cg10976009	0.00171709	0.00890438	0.847536
cg10976024	-0.00298963	0.00621656	0.631785
cg10976131	-0.0040271	0.00599914	0.503821
cg10976135	-0.00466934	0.00398414	0.244404
cg10976172	0.00528001	0.00238837	0.0296785
cg10976213	0.000433519	0.00546954	0.937007
cg10976218	0.00601165	0.00686268	0.383446
cg10976219	-0.00178348	0.00448717	0.691999
cg10976269	-0.000209841	0.00785477	0.978748
cg10976293	-0.00515303	0.00877789	0.558693
cg10976311	0.0101288	0.00920705	0.274316
cg10976318	-0.00474571	0.0112592	0.674433
cg10976426	-0.00507942	0.00838675	0.546325
cg10976461	0.00740347	0.00555464	0.186063
cg10976481	-0.0244563	0.0135082	0.073674
cg10976553	0.000210308	0.00387618	0.956855
cg10976554	-0.00099005	0.00605003	0.870391
cg10976563	0.000704107	0.00228352	0.758558
cg10976623	-0.00718337	0.0135242	0.596669
cg10976626	0.00195924	0.00540138	0.717687
cg10976673	0.000662108	0.0018313	0.718564
cg10976685	0.00634966	0.00706836	0.371493
cg10976706	0.00310186	0.00378421	0.414636
cg10976732	0.00152388	0.00374926	0.685411
cg10976745	0.017262	0.010016	0.0883607
cg10976772	-0.00366984	0.00752386	0.626947
cg10976778	-0.000958748	0.00184187	0.604017
cg10976790	-0.00350142	0.00885602	0.693537
cg10976807	0.00126086	0.0066337	0.849698
cg10976829	0.0262923	0.0153667	0.0906471
cg10976839	0.00244134	0.00694923	0.726205
cg10976861	0.0172469	0.00764964	0.0266689
cg10976870	0.000360509	0.00399715	0.928342
cg10976908	-0.00133965	0.00944386	0.887523
cg10976936	-0.00312209	0.00486064	0.522353
cg10976961	0.00628032	0.00695318	0.368898
cg10976968	-0.00714599	0.00484493	0.143838
cg10976975	0.0004015	0.00447195	0.928667
cg10976999	0.000682583	0.00519523	0.895773
cg10977009	-0.00056589	0.00315988	0.858287
cg10977115	0.00124829	0.00450961	0.782585
cg10977203	-0.00588281	0.00620744	0.345906
cg10977273	-0.000588302	0.00490953	0.904895
cg10977274	-0.00187235	0.00804155	0.816437
cg10977320	0.000195724	0.00178724	0.913049
cg10977352	0.0060945	0.00763154	0.426701
cg10977392	0.000579886	0.00787066	0.941437
cg10977398	-0.00123983	0.0012918	0.339832
cg10977428	-0.00291867	0.00487467	0.550901
cg10977501	-0.00350928	0.00526731	0.507022
cg10977619	0.00178637	0.00368882	0.629414
cg10977643	0.000553979	0.00217847	0.799866
cg10977648	-0.0154366	0.00631097	0.0164589
cg10977667	-0.00065062	0.0114638	0.954871
cg10977731	-0.0033087	0.00340711	0.334183
cg10977734	-0.00438219	0.00181111	0.0176188
cg10977750	0.0255057	0.0129001	0.0511879
cg10977761	-0.00102842	0.0032629	0.753375
cg10977770	0.0295469	0.0141739	0.0400368
cg10977795	0.0105648	0.0107888	0.330176
cg10977802	0.00276182	0.00405996	0.498146
cg10977833	0.0169	0.0111251	0.132366
cg10977834	0.00234476	0.00114046	0.0427811
cg10977845	-0.000209513	0.0044307	0.962393
cg10977869	-0.0107261	0.00766316	0.165158
cg10977910	0.00432908	0.0199777	0.828953
cg10977989	-0.00231921	0.00428067	0.589351
cg10978002	0.00461958	0.00918196	0.616155
cg10978034	0.0032982	0.00901191	0.715266
cg10978052	0.00297965	0.00671776	0.658471
cg10978061	-0.00402382	0.00569306	0.481584
cg10978130	0.00621679	0.00484179	0.202556
cg10978194	-0.0169316	0.0106309	0.114861
cg10978263	-0.00848186	0.00498087	0.0921598
cg10978282	0.00660934	0.0072412	0.363901
cg10978346	-4.40474e-05	0.00649349	0.994603
cg10978355	-0.00915546	0.0094525	0.335442
cg10978401	0.0236966	0.0134375	0.0813334
cg10978402	-0.000789623	0.00197737	0.690629
cg10978403	-0.0103124	0.00910713	0.260602
cg10978468	-0.0100471	0.00654241	0.128242
cg10978526	-0.016834	0.0525857	0.749641
cg10978534	-0.000978286	0.00521758	0.851707
cg10978544	-0.0035005	0.0057433	0.543787
cg10978586	-0.00828349	0.00570374	0.150018
cg10978599	0.00817174	0.00688331	0.238387
cg10978613	-0.0140065	0.0673071	0.835639
cg10978719	-0.0011934	0.00648083	0.854329
cg10978744	0.00848799	0.00529217	0.112366
cg10978799	-0.00203624	0.00656809	0.757287
cg10978834	0.00269084	0.00217929	0.220254
cg10978864	-0.00237844	0.00504546	0.638534
cg10978884	-0.00600323	0.00612112	0.32944
cg10978949	0.00296741	0.0015904	0.065436
cg10978966	0.0014078	0.00532821	0.792238
cg10978983	0.00062368	0.00153511	0.685537
cg10979012	0.00804019	0.0167001	0.631409
cg10979020	-0.00018244	0.00165072	0.91225
cg10979063	0.00130811	0.0016154	0.420279
cg10979117	-0.00185951	0.00242429	0.445138
cg10979132	-0.00663637	0.00753472	0.380868
cg10979181	0.006993	0.00509514	0.173441
cg10979216	-0.0226499	0.0132939	0.091991
cg10979353	-0.0185761	0.0104641	0.0793589
cg10979382	-0.00123978	0.0052078	0.812392
cg10979435	-0.0034687	0.00694212	0.618576
cg10979436	0.00177877	0.00245035	0.469832
cg10979467	-0.00125514	0.00800372	0.875751
cg10979469	-0.00479348	0.00599121	0.425841
cg10979474	0.00113425	0.00362569	0.755152
cg10979497	0.00247553	0.00465354	0.596105
cg10979547	0.000702989	0.00161581	0.664591
cg10979567	0.0161766	0.0135631	0.236232
cg10979585	0.0121753	0.00553163	0.0303816
cg10979594	-0.00646448	0.00442516	0.147659
cg10979602	0.00770993	0.00888633	0.387991
cg10979612	-0.00166302	0.00117428	0.160287
cg10979631	0.00765281	0.00420432	0.0721634
cg10979681	-0.00138443	0.00422232	0.743786
cg10979682	0.011176	0.00557234	0.0480034
cg10979732	0.00127721	0.00644893	0.843468
cg10979742	-0.000264097	0.00177216	0.881879
cg10979804	-0.00211358	0.00608134	0.729016
cg10979823	0.000925724	0.00157471	0.558142
cg10979846	-0.0104116	0.00863289	0.231072
cg10979879	-0.00938989	0.00904069	0.301857
cg10979888	0.0012574	0.00350547	0.720692
cg10979891	-0.000950324	0.00413782	0.818889
cg10979903	-0.00224737	0.00135892	0.101774
cg10979994	0.0208697	0.00798192	0.010527
cg10980055	-0.0078738	0.00536373	0.145718
cg10980102	-0.0241805	0.0149626	0.109701
cg10980134	-0.00870672	0.00512889	0.093161
cg10980140	-0.00305522	0.00528078	0.564385
cg10980145	0.00310737	0.00395745	0.434472
cg10980146	-0.0100718	0.00558221	0.0746491
cg10980224	-0.00375949	0.0048999	0.445005
cg10980293	0.00333628	0.00728048	0.647916
cg10980296	-0.00217016	0.00199939	0.280739
cg10980329	-0.00936803	0.00679999	0.171844
cg10980435	-0.00901985	0.00697616	0.19945
cg10980449	0.00147929	0.00333686	0.658636
cg10980493	-0.00723524	0.00537805	0.182016
cg10980495	-0.0135406	0.00734144	0.0685271
cg10980542	0.014538	0.0115092	0.209906
cg10980598	0.000478916	0.00145017	0.742007
cg10980759	-0.00307474	0.00214043	0.154445
cg10980774	0.00174764	0.00270439	0.519835
cg10980788	0.00705113	0.00920285	0.445637
cg10980836	-0.00493795	0.00565417	0.384889
cg10980860	0.00890529	0.00630443	0.161356
cg10980868	-0.00311	0.0043884	0.480413
cg10980900	-0.00193518	0.00583562	0.740977
cg10980911	-0.00766702	0.00470822	0.107049
cg10980921	0.00472347	0.00373145	0.208944
cg10980948	-0.00677638	0.00824862	0.413597
cg10980957	-0.00188894	0.00630751	0.765292
cg10980999	-0.00112487	0.00254761	0.659919
cg10981009	-0.00120363	0.00198205	0.545256
cg10981065	0.00611424	0.00391277	0.121768
cg10981111	0.00360174	0.00390873	0.359358
cg10981178	0.00402127	0.00224468	0.0766957
cg10981226	-0.0211706	0.0118224	0.0768152
cg10981238	-0.00371032	0.0046378	0.425881
cg10981257	0.00413833	0.0097942	0.673681
cg10981275	0.00419813	0.00674142	0.535087
cg10981331	-0.00407868	0.00436883	0.353101
cg10981342	-0.00305505	0.00485582	0.530897
cg10981439	0.00261075	0.00565989	0.645754
cg10981464	0.00756353	0.00341248	0.0292705
cg10981496	-0.00113244	0.00444194	0.799369
cg10981514	-0.0141147	0.00990384	0.157686
cg10981518	-0.00584265	0.00439892	0.187586
cg10981541	0.00282915	0.00129515	0.0316214
cg10981580	0.000504776	0.00132692	0.704567
cg10981598	-0.00589283	0.0128199	0.646906
cg10981648	-0.0127154	0.00533011	0.0192221
cg10981696	-0.0157511	0.00485001	0.00165388
cg10981717	0.0014186	0.0149785	0.924764
cg10981727	-0.00267005	0.00725408	0.713711
cg10981741	0.0028239	0.00777824	0.717447
cg10981747	-0.000814688	0.00456033	0.858631
cg10981760	0.00126929	0.00102476	0.218818
cg10981764	0.00174979	0.00770943	0.820981
cg10981770	-0.00813656	0.00597395	0.176712
cg10981774	0.00326174	0.00468034	0.487722
cg10981894	-0.0118777	0.00513501	0.0230774
cg10981907	0.000235963	0.00186066	0.899378
cg10981909	0.00412683	0.00168312	0.016209
cg10981939	0.00072643	0.0171673	0.966345
cg10981942	0.0167746	0.0164454	0.310548
cg10981962	0.00717664	0.00405165	0.0800147
cg10982015	0.00171388	0.00165682	0.303797
cg10982049	0.000324658	0.00817485	0.968412
cg10982078	0.0130865	0.0123232	0.291201
cg10982113	-0.0108988	0.0054011	0.0466854
cg10982231	6.18371e-05	0.0012049	0.959187
cg10982275	0.00311894	0.00430017	0.470212
cg10982280	-0.00104494	0.00577872	0.856925
cg10982312	-0.00154873	0.0044533	0.728851
cg10982378	0.00236244	0.0046201	0.610409
cg10982433	0.000115966	0.00180846	0.949018
cg10982443	0.0080848	0.0100134	0.42164
cg10982449	-0.0111525	0.00506691	0.03038
cg10982460	-0.00590685	0.00764316	0.441718
cg10982500	-0.00627959	0.00533597	0.242469
cg10982508	0.0105009	0.00639363	0.104117
cg10982547	-0.00141772	0.00453088	0.755104
cg10982560	-0.00487691	0.00352262	0.169759
cg10982567	0.00100477	0.00182378	0.583095
cg10982572	0.00225565	0.00788243	0.775434
cg10982590	0.00167868	0.00131724	0.205917
cg10982635	0.0263688	0.015145	0.0852042
cg10982664	0.0155955	0.0123743	0.210926
cg10982668	-0.0097437	0.00407693	0.0190089
cg10982683	0.000524833	0.00402651	0.896595
cg10982692	-0.00372921	0.00406579	0.361565
cg10982746	0.000340456	0.00188281	0.856927
cg10982824	0.00861013	0.00763754	0.262697
cg10982838	-0.000691877	0.00601695	0.90872
cg10982851	-0.0243482	0.0174772	0.167128
cg10982861	0.0125184	0.00736353	0.0926937
cg10982864	-0.00678752	0.0134058	0.613919
cg10982886	-0.000719707	0.00224303	0.749083
cg10982913	0.00443076	0.0203377	0.828049
cg10982920	0.00301673	0.00568898	0.597271
cg10982933	-0.00675268	0.00652526	0.303606
cg10982935	0.0105298	0.00691065	0.13121
cg10982960	-0.00399587	0.0118289	0.736324
cg10982964	-0.00563107	0.00323277	0.0850654
cg10982975	0.000568174	0.00540798	0.916568
cg10983008	-0.000551581	0.00341437	0.872037
cg10983013	0.0359964	0.0340965	0.294019
cg10983056	0.00275143	0.00301728	0.364345
cg10983099	-0.00265238	0.00560644	0.63733
cg10983111	-0.000836808	0.00386088	0.828918
cg10983115	-0.00122091	0.00153542	0.428682
cg10983146	0.00418657	0.00560087	0.456786
cg10983206	-0.00400212	0.00682694	0.559242
cg10983208	-0.00331386	0.00241502	0.173534
cg10983256	0.0078458	0.00839363	0.352513
cg10983327	0.000605014	0.00147529	0.682743
cg10983398	-0.00762215	0.00860215	0.37802
cg10983421	-0.00224536	0.00408339	0.583814
cg10983442	-0.0136183	0.00556675	0.0164433
cg10983470	0.00103154	0.00429306	0.810677
cg10983484	-0.0141373	0.0129339	0.27739
cg10983489	0.000717988	0.00608722	0.906379
cg10983540	0.000654213	0.00751679	0.930845
cg10983617	-0.00268115	0.00253827	0.29376
cg10983639	-0.0117752	0.00464133	0.0129627
cg10983709	-0.00322493	0.00434308	0.459757
cg10983720	-0.000132806	0.00144439	0.926953
cg10983853	-0.0315044	0.013954	0.0264658
cg10983873	0.000667165	0.00585263	0.909505
cg10983878	-0.00154298	0.0068554	0.822449
cg10983929	-0.0262908	0.0169007	0.123433
cg10983938	0.00549173	0.00354029	0.124482
cg10983968	-0.0111188	0.00652619	0.0920036
cg10984000	-0.00604192	0.00697741	0.388913
cg10984017	-0.000741261	0.00187681	0.693841
cg10984043	0.00191077	0.00384797	0.620748
cg10984050	-0.00952756	0.0064121	0.140928
cg10984081	-0.00111631	0.00245464	0.650404
cg10984084	0.00345854	0.00631959	0.585592
cg10984165	-0.00169363	0.00525095	0.747818
cg10984178	0.00920792	0.00575124	0.112995
cg10984179	0.000300729	0.00389175	0.938583
cg10984183	-0.000230868	0.00103311	0.823694
cg10984189	-0.0228912	0.0150591	0.132116
cg10984197	-5.01878e-05	0.00802044	0.995022
cg10984209	0.00238699	0.00447996	0.59552
cg10984236	-0.0011494	0.00862362	0.894276
cg10984252	0.000782548	0.00143578	0.587126
cg10984256	-0.00188358	0.00599682	0.754199
cg10984327	-0.0019681	0.00309704	0.526785
cg10984331	0.0028396	0.00321119	0.378981
cg10984392	-0.00327713	0.00659004	0.620242
cg10984417	0.000366931	0.00617373	0.952743
cg10984450	-0.0020498	0.00378962	0.58996
cg10984466	-0.00211384	0.00196165	0.284199
cg10984490	-0.000646417	0.00211089	0.760162
cg10984515	-0.00877983	0.00628012	0.165656
cg10984525	-0.00396631	0.00357978	0.270925
cg10984552	0.00253775	0.00559475	0.651249
cg10984569	-0.0355893	0.0200461	0.0793338
cg10984625	0.0175283	0.01016	0.0880361
cg10984637	0.0177581	0.0106586	0.0992944
cg10984680	0.0032568	0.0056493	0.565768
cg10984870	0.00794671	0.00744016	0.288438
cg10984912	-0.0265099	0.0100888	0.0101613
cg10984927	-0.00725065	0.00591563	0.223628
cg10984930	0.000515568	0.0050504	0.918924
cg10984950	4.28748e-05	0.00245744	0.98612
cg10984962	-0.00695828	0.0137986	0.615342
cg10985026	-0.00114918	0.00490152	0.815183
cg10985065	-0.00782609	0.00932941	0.403846
cg10985086	0.00210784	0.00141384	0.139614
cg10985094	0.00136047	0.00591789	0.818716
cg10985106	0.013086	0.0127618	0.308018
cg10985145	-0.0177797	0.0151215	0.242887
cg10985150	-0.0291755	0.0111082	0.0101935
cg10985158	0.0101505	0.00554232	0.0704558
cg10985163	0.00659492	0.0103263	0.524728
cg10985202	0.00964603	0.00813464	0.238931
cg10985228	0.00221269	0.00583396	0.705406
cg10985281	0.00151083	0.00166548	0.366835
cg10985288	-0.00023342	0.00708848	0.973806
cg10985320	-0.00856063	0.00365866	0.021582
cg10985347	-0.00290211	0.0102532	0.777816
cg10985362	0.003009	0.00556123	0.589844
cg10985371	-0.00902427	0.00949759	0.344661
cg10985423	-0.000394705	0.00506536	0.938069
cg10985430	-0.00614912	0.00529995	0.249132
cg10985440	0.00229985	0.00155703	0.143266
cg10985463	0.00157164	0.00564154	0.781226
cg10985479	-0.00100999	0.00455801	0.825155
cg10985512	-0.0258382	0.0114387	0.0263931
cg10985576	-0.00640076	0.00522842	0.224172
cg10985630	0.00579772	0.00440252	0.191327
cg10985634	-0.00113775	0.0104289	0.913378
cg10985647	0.00215358	0.00303214	0.479449
cg10985726	0.0516858	0.0494764	0.299076
cg10985810	0.00124727	0.00405117	0.758911
cg10985836	0.00126948	0.00364907	0.728763
cg10985914	-0.0127139	0.00764278	0.0998068
cg10985935	0.00432866	0.00421465	0.307243
cg10985943	-0.00647557	0.00643656	0.317176
cg10985956	-0.00385023	0.00798562	0.630913
cg10985970	-0.00449742	0.00909103	0.622052
cg10985987	0.000849822	0.00218362	0.698093
cg10985989	-0.0027427	0.00400202	0.494958
cg10985993	0.000703858	0.0021006	0.738375
cg10986030	0.00222687	0.00228765	0.333038
cg10986043	0.000155712	0.00536076	0.976894
cg10986050	0.00261689	0.00492652	0.596644
cg10986058	0.021601	0.0112679	0.0585145
cg10986097	0.00172636	0.00502089	0.7318
cg10986104	-0.00252813	0.00367945	0.493851
cg10986125	0.00539238	0.0110641	0.627218
cg10986220	0.000622983	0.00659224	0.924927
cg10986236	-0.00575048	0.00570664	0.316402
cg10986302	-0.0033774	0.00593432	0.570734
cg10986412	0.00161066	0.00208212	0.441283
cg10986421	0.00306021	0.00500683	0.542656
cg10986462	-0.019182	0.0105731	0.0730894
cg10986561	-0.000574601	0.00159648	0.71978
cg10986574	0.000687858	0.00407493	0.866344
cg10986687	-0.0144229	0.0132903	0.280824
cg10986760	-0.00385429	0.00663587	0.562859
cg10986817	-0.0154829	0.019499	0.429334
cg10986864	-0.00260816	0.00196043	0.186861
cg10986884	0.0142369	0.00747691	0.0602012
cg10986923	0.00785445	0.00465072	0.0948261
cg10986945	0.00573556	0.00756982	0.450685
cg10986946	-0.00348165	0.0107181	0.746084
cg10987004	-0.0111857	0.00999026	0.265942
cg10987016	-0.00248075	0.00472564	0.60095
cg10987071	-0.0127347	0.0107563	0.239665
cg10987119	-0.0104095	0.00858908	0.228814
cg10987255	0.00224409	0.00150283	0.138992
cg10987289	-0.0171008	0.0121867	0.164105
cg10987347	-0.00664401	0.00431157	0.126953
cg10987383	0.00250837	0.004535	0.581604
cg10987393	0.0115402	0.00784227	0.144754
cg10987413	0.0134501	0.00777618	0.0872388
cg10987503	-0.0116076	0.00812166	0.156525
cg10987536	-0.000112124	0.00428051	0.979163
cg10987582	-0.00398794	0.00236487	0.0953163
cg10987597	-0.0092222	0.0123278	0.45643
cg10987624	-0.00810434	0.00974711	0.40799
cg10987625	0.00221215	0.00178432	0.218393
cg10987682	-0.00853384	0.00908976	0.350412
cg10987720	0.00209371	0.00447173	0.640805
cg10987735	0.0112744	0.00542446	0.0406154
cg10987774	-0.00409038	0.00572895	0.477149
cg10987788	0.00206421	0.0034341	0.549342
cg10987792	0.00141724	0.00115665	0.223769
cg10987801	0.000475985	0.00424797	0.911042
cg10987828	-0.00618797	0.00641536	0.337441
cg10987840	0.00547549	0.00352107	0.123561
cg10987850	0.0232831	0.0116629	0.0490237
cg10987864	5.0107e-05	0.00137287	0.970969
cg10987873	-0.00312771	0.00236664	0.189773
cg10987882	0.000962058	0.00326267	0.768797
cg10987897	0.00668804	0.0119176	0.576111
cg10987908	-0.00405982	0.00471873	0.391954
cg10987960	-0.00240291	0.0046382	0.605725
cg10987969	-0.020195	0.010457	0.0567082
cg10987981	0.00395493	0.0050332	0.434139
cg10987992	-0.0155967	0.00849995	0.0699364
cg10988013	0.00636901	0.00692586	0.360326
cg10988027	0.000746103	0.00533692	0.889141
cg10988052	0.00132036	0.0088748	0.882075
cg10988062	-8.21725e-05	0.00181604	0.964013
cg10988075	-0.0105684	0.00364966	0.00478284
cg10988124	-0.000696698	0.0060097	0.907976
cg10988135	-0.00940249	0.00545689	0.088432
cg10988144	0.00120169	0.00133046	0.368906
cg10988151	-0.0118908	0.00650643	0.0710471
cg10988164	-0.00185872	0.00452119	0.682001
cg10988169	-0.0026074	0.00995062	0.793915
cg10988187	0.00889901	0.00493389	0.0747474
cg10988251	-0.00526793	0.00827151	0.525878
cg10988261	0.00148307	0.00610773	0.808717
cg10988288	-0.000974888	0.00181623	0.592801
cg10988324	-0.00588848	0.0078591	0.455724
cg10988336	-0.00408564	0.00415619	0.32832
cg10988348	-0.00259153	0.0087464	0.76771
cg10988349	0.00147032	0.00425468	0.730494
cg10988359	-0.00432391	0.0250986	0.86362
cg10988368	-0.000588281	0.00702253	0.933431
cg10988392	-0.00481184	0.00379266	0.207924
cg10988411	0.000769269	0.00369963	0.835769
cg10988496	0.000625928	0.00162066	0.700277
cg10988513	-0.00734268	0.00537225	0.175216
cg10988531	0.0210496	0.00959096	0.0308462
cg10988561	0.00512246	0.00461421	0.269994
cg10988573	-2.18056e-05	0.0023609	0.992652
cg10988628	0.00685218	0.0051567	0.187391
cg10988643	0.0033476	0.00356222	0.349947
cg10988673	0.0135273	0.00821982	0.103435
cg10988713	0.0011067	0.00389336	0.776891
cg10988736	0.00357287	0.00293691	0.227069
cg10988872	-0.00538343	0.0035552	0.13359
cg10988894	0.0172151	0.0118161	0.148737
cg10989079	-0.00608524	0.00652936	0.353926
cg10989138	-0.00165709	0.00254558	0.516784
cg10989144	0.00207685	0.00339501	0.542307
cg10989169	0.00144914	0.00491405	0.768775
cg10989175	-0.00161282	0.00560727	0.774313
cg10989214	0.0110229	0.0151453	0.468684
cg10989250	-0.00495781	0.00521598	0.34449
cg10989255	0.00266814	0.00172615	0.125804
cg10989261	1.35563e-05	0.00587923	0.998166
cg10989283	0.00249683	0.00333383	0.455916
cg10989288	-0.00655013	0.00478679	0.174717
cg10989300	0.00125237	0.0012895	0.334138
cg10989317	0.0106761	0.0709811	0.880792
cg10989326	0.0103484	0.00681944	0.132768
cg10989328	0.00460812	0.0078849	0.560448
cg10989349	-0.00399749	0.0113627	0.725833
cg10989359	-0.00478103	0.00323831	0.143448
cg10989381	0.0150019	0.00978044	0.12869
cg10989389	0.0119261	0.00857111	0.167642
cg10989419	-0.00236003	0.00454176	0.604642
cg10989431	-0.000859211	0.00187614	0.648118
cg10989441	0.000658107	0.00151143	0.664336
cg10989444	0.00222698	0.00581174	0.702516
cg10989468	0.00473604	0.00548468	0.390235
cg10989504	0.000241402	0.00177491	0.892129
cg10989517	-0.000821224	0.00238602	0.73154
cg10989629	-0.0129413	0.00876446	0.143403
cg10989634	0.00238819	0.00670937	0.722741
cg10989690	0.00625855	0.0100709	0.53593
cg10989716	-0.000991414	0.0022565	0.661491
cg10989763	2.54177e-05	0.00232431	0.9913
cg10989806	-0.00655539	0.010641	0.539468
cg10989870	0.00247867	0.0027679	0.372986
cg10989871	0.00516079	0.00429178	0.23244
cg10989879	0.00902252	0.00635881	0.159501
cg10989981	0.00360589	0.029359	0.902532
cg10990006	0.0107538	0.00509865	0.0378067
cg10990080	0.00970973	0.00811727	0.234876
cg10990081	-0.0100551	0.00841444	0.235344
cg10990184	0.00814229	0.00542454	0.136973
cg10990312	0.00103778	0.00190986	0.588258
cg10990324	-0.00451109	0.00341969	0.19058
cg10990339	0.00457997	0.00619994	0.462071
cg10990350	0.00121049	0.00230422	0.600686
cg10990375	-0.0068663	0.00448394	0.129321
cg10990509	-0.00242271	0.00675164	0.72059
cg10990510	-0.00789792	0.00962874	0.414319
cg10990608	0.0205057	0.0115618	0.0796327
cg10990616	0.0109165	0.0100118	0.278563
cg10990660	0.000303677	0.00475639	0.949239
cg10990665	0.00254804	0.00710674	0.720809
cg10990685	-0.00417866	0.00298398	0.164961
cg10990853	-0.00737681	0.00356103	0.04127
cg10990959	0.007455	0.00622186	0.234095
cg10990969	0.00978088	0.0305697	0.749771
cg10990971	-0.00132405	0.00534812	0.805048
cg10990993	-0.0127419	0.00505265	0.0134961
cg10990997	0.00918335	0.00502465	0.0710289
cg10991031	-0.000700995	0.00735534	0.924292
cg10991081	-0.00285145	0.0054527	0.602344
cg10991108	-0.00940299	0.00449338	0.0392949
cg10991303	-0.00149298	0.00187209	0.427334
cg10991322	-0.00585351	0.0127158	0.646425
cg10991362	0.00140314	0.00686693	0.83857
cg10991406	-0.00391787	0.00939421	0.677668
cg10991423	0.000744039	0.00461885	0.872398
cg10991450	0.0120375	0.00637472	0.0623157
cg10991454	-0.00858753	0.0120524	0.478051
cg10991475	0.00483909	0.0105323	0.647057
cg10991486	-0.0167418	0.0102414	0.105722
cg10991548	-0.00773154	0.0119434	0.519112
cg10991578	0.000960078	0.00224612	0.670116
cg10991579	-0.00262327	0.00625331	0.675884
cg10991599	0.00781442	0.0025135	0.00253728
cg10991612	-0.00310132	0.00703594	0.660463
cg10991637	-0.0046483	0.00931716	0.619112
cg10991644	0.00577286	0.00952684	0.546121
cg10991658	-0.00135974	0.0112807	0.904336
cg10991673	0.00360663	0.00463722	0.438822
cg10991681	-0.0123517	0.0089655	0.171832
cg10991689	0.00818137	0.0122877	0.507288
cg10991751	0.00147431	0.00175974	0.40444
cg10991752	0.0153912	0.00988437	0.123072
cg10991778	-0.00504013	0.00485697	0.30228
cg10991809	-0.00983883	0.00865261	0.258621
cg10991836	-0.00272814	0.00724198	0.707305
cg10991855	0.0363493	0.0522585	0.488554
cg10991910	0.00468125	0.0039146	0.235006
cg10991923	-0.002489	0.00365018	0.497123
cg10991955	0.00020592	0.0034111	0.952001
cg10991988	-0.00777902	0.00695991	0.266776
cg10992014	-0.000440392	0.002932	0.880953
cg10992024	0.00320757	0.00775212	0.680063
cg10992030	0.0001445	0.00365858	0.968585
cg10992198	-0.0127491	0.00684595	0.0659386
cg10992201	-0.002211	0.00511975	0.666914
cg10992219	0.0333918	0.0131128	0.0126408
cg10992253	-0.00236769	0.00293278	0.421685
cg10992289	-0.00198492	0.004014	0.622199
cg10992339	0.00771533	0.0035317	0.0316076
cg10992360	0.0110765	0.00825213	0.183005
cg10992419	0.00258766	0.0043024	0.549106
cg10992465	-0.00585787	0.0165851	0.724792
cg10992481	-0.0103855	0.0117165	0.377846
cg10992527	-0.00258524	0.00323855	0.426886
cg10992558	-0.00495521	0.00671383	0.462464
cg10992634	-0.00123396	0.00708399	0.86212
cg10992668	-0.00570641	0.00304936	0.0646583
cg10992686	-0.00984428	0.00683364	0.153298
cg10992704	0.00159589	0.00658283	0.809016
cg10992736	-0.0122979	0.0102256	0.23237
cg10992825	-0.0119906	0.00617041	0.0552207
cg10992852	0.00174679	0.00143842	0.227888
cg10992906	-0.00445247	0.00376172	0.239786
cg10992974	0.00619318	0.00669606	0.357576
cg10993059	0.00192271	0.0061507	0.755332
cg10993074	0.000936738	0.00528862	0.859823
cg10993085	-0.00406206	0.00664208	0.542421
cg10993086	-0.00680193	0.0105397	0.520391
cg10993230	-0.00206609	0.00163808	0.210578
cg10993336	0.00114115	0.00165446	0.492193
cg10993409	-0.00146119	0.00808859	0.857064
cg10993424	0.0099156	0.00656875	0.134792
cg10993442	0.00805962	0.00485171	0.100274
cg10993459	-0.000314925	0.00325359	0.923113
cg10993460	0.00790646	0.00768679	0.30653
cg10993465	0.00478076	0.00336224	0.158631
cg10993470	-0.00709949	0.00323667	0.0309413
cg10993488	0.004146	0.00332514	0.215793
cg10993503	-0.0100036	0.00678602	0.144051
cg10993520	0.00141249	0.00372357	0.705362
cg10993576	-0.0222639	0.00979631	0.0255093
cg10993609	0.0067822	0.00939263	0.472183
cg10993701	-0.00611781	0.00782494	0.436435
cg10993769	-0.00149085	0.00128808	0.250267
cg10993783	0.00409535	0.00355726	0.252777
cg10993832	-0.00303992	0.00308627	0.327366
cg10993840	-0.00467431	0.00954643	0.625621
cg10993864	-0.000811359	0.00538972	0.880689
cg10993865	-0.0308196	0.0350939	0.382252
cg10993893	3.22541e-06	0.00372021	0.99931
cg10993924	0.00102678	0.00337971	0.761999
cg10993968	-0.0113768	0.0109463	0.301531
cg10993988	0.00451994	0.00651256	0.48951
cg10994086	-0.000793314	0.00485121	0.870481
cg10994090	0.00817118	0.00412654	0.050847
cg10994126	-0.00566794	0.00631989	0.372279
cg10994149	-2.94493e-07	0.0136572	0.999983
cg10994168	0.000377518	0.00453671	0.933873
cg10994177	0.00744937	0.0131584	0.572763
cg10994214	-0.0161717	0.0121691	0.187351
cg10994247	-0.00294987	0.00330837	0.375045
cg10994249	-0.00185011	0.00566739	0.744869
cg10994263	-0.00380103	0.00932714	0.684624
cg10994292	0.000903881	0.00126515	0.476863
cg10994314	-0.00164711	0.00201716	0.416417
cg10994339	0.00334746	0.00606914	0.582668
cg10994343	-0.00222579	0.00826316	0.788288
cg10994370	-0.00278575	0.00441134	0.529371
cg10994379	-0.00148472	0.00637967	0.81652
cg10994395	-0.000112815	0.00935906	0.99041
cg10994397	-0.00899552	0.00438204	0.0430949
cg10994425	0.00185433	0.00169568	0.277167
cg10994430	-0.0036209	0.00423918	0.395367
cg10994513	-0.000619819	0.00349728	0.85974
cg10994564	-0.000759931	0.0105518	0.942752
cg10994596	-0.00327126	0.00274546	0.23669
cg10994681	0.00063148	0.00485247	0.896759
cg10994693	-0.00226584	0.0036873	0.540491
cg10994696	0.00681553	0.00800433	0.39684
cg10994793	-0.00161091	0.00462385	0.728388
cg10994819	0.0138515	0.00684969	0.0462271
cg10994839	-0.00155696	0.00561801	0.782332
cg10994858	0.000191795	0.00199247	0.923535
cg10994870	-0.00118926	0.00380254	0.755215
cg10994910	0.000652322	0.00240696	0.787022
cg10994914	0.0087079	0.00818535	0.290345
cg10994944	-0.00553304	0.0083598	0.509808
cg10995070	6.03558e-06	0.003884	0.998764
cg10995137	0.00121529	0.00356494	0.734001
cg10995166	-0.00535754	0.00396255	0.179866
cg10995206	-0.00118579	0.00808359	0.883715
cg10995213	-0.000370089	0.00680419	0.956748
cg10995226	-0.00337513	0.00549124	0.540397
cg10995281	0.0278975	0.0143661	0.0553849
cg10995297	-0.0055463	0.00569015	0.332402
cg10995359	5.60571e-06	0.00149886	0.997024
cg10995363	-0.0082628	0.0086054	0.339621
cg10995380	-0.000667588	0.0013584	0.624344
cg10995397	0.00284287	0.00951382	0.765794
cg10995426	0.00745776	0.00767981	0.334198
cg10995473	0.00739786	0.00710826	0.300879
cg10995503	0.00271869	0.00191044	0.158292
cg10995511	-0.00163673	0.0034073	0.632177
cg10995590	0.00295417	0.00875138	0.736504
cg10995628	0.00117767	0.00106606	0.272336
cg10995637	0.00594789	0.00866411	0.494225
cg10995640	0.00170116	0.00296808	0.568022
cg10995649	-0.0270593	0.013256	0.0442519
cg10995699	-0.00483914	0.0220663	0.82693
cg10995736	-0.0106064	0.00686309	0.125875
cg10995755	-0.00446026	0.010369	0.668147
cg10995775	-0.00116018	0.00319937	0.717764
cg10995785	-0.00137483	0.00470492	0.77082
cg10995873	-0.0213253	0.00893269	0.0191366
cg10995892	-0.00692534	0.00588155	0.24222
cg10995895	-0.00417107	0.00534356	0.437169
cg10995964	0.00719318	0.00880565	0.416227
cg10995967	0.000809794	0.0040473	0.841883
cg10996039	0.0111483	0.00519618	0.0347005
cg10996058	0.00101047	0.00101306	0.321312
cg10996109	-0.00321377	0.00412148	0.437647
cg10996111	-0.0021036	0.00499116	0.674455
cg10996127	-0.0086076	0.00795076	0.281971
cg10996143	0.00079067	0.00186397	0.672478
cg10996148	-0.0124356	0.0128557	0.336065
cg10996201	-0.000528055	0.00183722	0.774474
cg10996224	-0.00265985	0.00434029	0.541589
cg10996258	0.00560464	0.0080414	0.487678
cg10996267	0.00131906	0.00316734	0.678103
cg10996327	-0.00787961	0.0067575	0.246779
cg10996336	-0.00637895	0.00724456	0.381006
cg10996349	0.00687873	0.0054125	0.207153
cg10996370	0.00117554	0.0069782	0.866613
cg10996381	-0.0131805	0.014929	0.379734
cg10996413	0.00102726	0.00440094	0.815985
cg10996463	-0.00153044	0.00669213	0.819645
cg10996467	-0.00582907	0.00547606	0.290064
cg10996486	-0.00357342	0.00750826	0.635315
cg10996527	-0.00585169	0.00754285	0.439975
cg10996532	0.0118224	0.0211862	0.578262
cg10996589	-0.000205505	0.0024111	0.932272
cg10996596	0.0256597	0.0194451	0.190432
cg10996644	-0.00789965	0.00750059	0.295164
cg10996675	0.00444642	0.00552221	0.422906
cg10996732	-0.0198515	0.020907	0.34499
cg10996743	0.00910234	0.00643839	0.161001
cg10996816	-0.00294092	0.00443959	0.509446
cg10996931	-0.00809921	0.00618757	0.193999
cg10996932	-0.00424965	0.00664419	0.524111
cg10997002	-0.00118267	0.00398023	0.76707
cg10997065	-0.000601237	0.00123632	0.627968
cg10997069	-0.00450198	0.00899129	0.617844
cg10997110	0.00188962	0.00334349	0.573416
cg10997175	-0.00239861	0.00370235	0.518781
cg10997190	-0.00246686	0.00413274	0.552119
cg10997193	0.0192054	0.0132767	0.151617
cg10997203	-0.000173774	0.00311841	0.955688
cg10997248	-0.00330579	0.00614251	0.591826
cg10997251	-0.00339684	0.00148818	0.0248955
cg10997258	-0.00419438	0.00382939	0.276403
cg10997272	-0.00717146	0.00391437	0.0703604
cg10997274	0.0130121	0.00681942	0.0596766
cg10997284	-0.00976207	0.00856209	0.257353
cg10997319	0.00696527	0.00532189	0.19405
cg10997326	-0.00442631	0.00455157	0.333508
cg10997335	-0.00329984	0.00383991	0.392508
cg10997479	-0.00696718	0.00850936	0.415157
cg10997500	-0.0163529	0.0103663	0.118308
cg10997540	0.0082152	0.00609032	0.180871
cg10997613	-0.00863414	0.00592384	0.148572
cg10997627	0.00235316	0.00179658	0.193712
cg10997634	0.00638712	0.00954772	0.505287
cg10997669	-0.0019332	0.00504288	0.702394
cg10997718	0.0235822	0.0145077	0.107675
cg10997785	-0.00476963	0.00306491	0.12329
cg10997801	0.00481569	0.00533166	0.368901
cg10997810	-0.0147436	0.0115253	0.204217
cg10997860	0.00327404	0.00573322	0.569428
cg10997901	0.00958542	0.00848264	0.26158
cg10997906	0.00743484	0.00852651	0.385626
cg10997922	-0.000771903	0.0025091	0.75909
cg10998124	-0.000865149	0.00470949	0.854674
cg10998146	0.0131051	0.00832314	0.118994
cg10998158	-0.000752128	0.0048391	0.876844
cg10998163	0.00750338	0.00604915	0.218162
cg10998242	-0.0103345	0.0129943	0.428598
cg10998280	-0.00790381	0.00616327	0.203107
cg10998291	0.00712147	0.0151318	0.639082
cg10998440	-0.00259917	0.00391931	0.508975
cg10998570	-0.00220557	0.00368513	0.551058
cg10998587	-0.00216824	0.00617485	0.726331
cg10998599	0.000247131	0.00315045	0.937656
cg10998611	-0.0031102	0.00177057	0.0825032
cg10998631	-0.00083652	0.00841355	0.921029
cg10998736	-0.00038407	0.00702111	0.956501
cg10998805	0.00301376	0.00285108	0.29341
cg10998807	0.015208	0.0101513	0.137718
cg10998818	-0.00137244	0.00981683	0.889137
cg10998884	-0.00866176	0.00755863	0.254961
cg10998894	0.00950824	0.00983033	0.336107
cg10998928	-0.00481135	0.00406098	0.239333
cg10998950	-0.00149228	0.00305305	0.626226
cg10998959	0.0135176	0.00896956	0.13542
cg10998966	0.00475262	0.00409669	0.249176
cg10999000	0.00303344	0.0046258	0.513705
cg10999045	0.00400154	0.00331983	0.231339
cg10999122	-0.00317669	0.00545756	0.562023
cg10999157	-0.0149087	0.00642342	0.0226263
cg10999189	-0.00945811	0.00501423	0.0625967
cg10999197	0.0087071	0.00716205	0.227378
cg10999312	-0.000546202	0.00155987	0.727066
cg10999347	0.00147529	0.00393529	0.708657
cg10999407	-0.000781749	0.00346032	0.821795
cg10999413	0.00580309	0.00437032	0.187704
cg10999423	0.00106	0.0065988	0.872754
cg10999429	-0.00142936	0.00181253	0.432491
cg10999462	-0.0159613	0.00990623	0.110749
cg10999502	0.0136849	0.00688345	0.0499461
cg10999505	-0.00248616	0.00513177	0.629274
cg10999566	0.00872009	0.00372016	0.0213564
cg10999598	0.00677641	0.00583761	0.248891
cg10999621	0.00430029	0.00604389	0.478672
cg10999625	0.00268098	0.00382428	0.485149
cg10999670	-0.00277636	0.00703426	0.694036
cg10999689	-0.00460682	0.0114482	0.688372
cg10999745	0.00307334	0.00550569	0.578134
cg10999749	0.000236925	0.00376809	0.950009
cg10999780	0.00164079	0.0095091	0.863406
cg10999850	-0.000744316	0.00458454	0.871404
cg10999867	0.00114056	0.00134023	0.397099
cg10999896	-0.00265822	0.00471636	0.574465
cg10999932	0.00174273	0.00143049	0.226413
cg11000027	0.00600199	0.00718894	0.406066
cg11000057	-0.0150391	0.00675147	0.0284919
cg11000062	0.00289169	0.00277568	0.300393
cg11000107	-0.0120817	0.0106567	0.260027
cg11000116	0.00218134	0.00437609	0.619413
cg11000150	0.000283159	0.0153359	0.985311
cg11000187	-0.00729909	0.00464581	0.119787
cg11000221	-6.03155e-05	0.00183252	0.973819
cg11000285	-0.0125026	0.00739013	0.0942641
cg11000292	-0.000987237	0.00191701	0.607867
cg11000311	0.00368825	0.00939912	0.695719
cg11000397	-0.00849719	0.0062728	0.179049
cg11000420	0.00312644	0.0109492	0.775909
cg11000427	-0.00805959	0.0056963	0.160673
cg11000461	-0.00498565	0.00435401	0.25532
cg11000521	0.00706149	0.00752405	0.350574
cg11000586	-0.00765746	0.00525512	0.148677
cg11000707	-0.000451155	0.00476017	0.92471
cg11000708	-0.00600101	0.00573448	0.298238
cg11000712	0.00200941	0.00741136	0.786936
cg11000754	-0.0143597	0.00908402	0.117561
cg11000786	0.0111944	0.0166797	0.503908
cg11000810	-0.0362529	0.0211901	0.0906736
cg11000817	0.00149483	0.0124264	0.904527
cg11000869	0.00313355	0.0102138	0.759732
cg11000969	-0.00243078	0.00704732	0.730985
cg11001035	0.00331362	0.00427235	0.44009
cg11001045	0.011914	0.00594403	0.0481408
cg11001059	-0.00526231	0.00255247	0.0422254
cg11001085	-0.0108492	0.00480662	0.0265042
cg11001092	0.00540634	0.00357508	0.134099
cg11001108	-0.00506721	0.00368826	0.17301
cg11001177	-0.00120768	0.00831539	0.884862
cg11001216	-0.00572684	0.00232192	0.0156082
cg11001247	-0.000197701	0.00325037	0.951639
cg11001377	-0.00321855	0.00127515	0.0134165
cg11001470	-0.000622029	0.0103629	0.952274
cg11001495	0.00936479	0.00607468	0.126798
cg11001536	-0.00783019	0.011619	0.502154
cg11001567	0.00718013	0.00422736	0.0929889
cg11001581	0.00516282	0.00318672	0.10883
cg11001593	5.84196e-05	0.00153475	0.969723
cg11001596	-0.00128547	0.00388513	0.741539
cg11001597	0.00160786	0.00396995	0.686467
cg11001665	-0.00254938	0.00206946	0.221304
cg11001670	0.000805736	0.0059843	0.893206
cg11001712	0.00290065	0.00435568	0.507208
cg11001739	-0.00184451	0.00547249	0.73689
cg11001769	0.00704876	0.00831893	0.399144
cg11001780	0.00160113	0.00764499	0.834598
cg11001828	-0.0011016	0.012183	0.92816
cg11001844	0.0105097	0.00449145	0.0215766
cg11001890	0.024874	0.0197319	0.210825
cg11001891	0.0108425	0.00758176	0.156277
cg11001939	0.0163892	0.00960451	0.0914996
cg11002033	0.00618338	0.00654184	0.347172
cg11002034	0.00360978	0.00445772	0.420276
cg11002050	-0.0109851	0.00749565	0.146383
cg11002060	0.00600256	0.00558219	0.285211
cg11002075	0.0297987	0.0153235	0.0550484
cg11002119	-0.0148387	0.0104687	0.159929
cg11002147	-0.0141652	0.0114711	0.220209
cg11002169	0.00208959	0.00364085	0.567496
cg11002201	-0.00105689	0.00538824	0.844952
cg11002208	-0.00602057	0.00763839	0.432723
cg11002227	0.000388552	0.0022743	0.864743
cg11002235	0.00499278	0.0120495	0.679633
cg11002258	0.0153218	0.0214449	0.476847
cg11002420	-0.000812455	0.00511064	0.874058
cg11002430	0.00747376	0.0064807	0.251973
cg11002432	-0.00995942	0.0140843	0.481377
cg11002489	0.00287765	0.00430898	0.506013
cg11002560	0.00134358	0.0181348	0.94111
cg11002653	0.00125528	0.00107314	0.245304
cg11002670	-0.0242476	0.0108549	0.0280614
cg11002686	-0.000306649	0.0136396	0.982115
cg11002698	0.00856485	0.00861104	0.322672
cg11002709	0.000732992	0.00590089	0.90143
cg11002721	-0.00428328	0.00587768	0.46812
cg11002741	-0.00388592	0.0120657	0.748177
cg11002775	-0.000695615	0.005935	0.906967
cg11002791	-0.000477995	0.0010841	0.660369
cg11002851	0.00109939	0.00214495	0.609566
cg11002874	0.00386056	0.00576175	0.504612
cg11002907	0.00249852	0.00432693	0.565137
cg11002923	0.00580753	0.0124105	0.640988
cg11002952	-0.00832248	0.00587756	0.160353
cg11002986	0.000588505	0.00137347	0.669361
cg11003009	-0.0051454	0.0026258	0.0532488
cg11003012	0.00223192	0.00433891	0.608279
cg11003044	0.00114625	0.00322772	0.723354
cg11003117	0.000708517	0.00355456	0.842473
cg11003133	-0.00369239	0.00695372	0.596775
cg11003199	0.00612742	0.00367313	0.0988773
cg11003278	0.00031127	0.00155339	0.841651
cg11003309	-0.0140888	0.00762423	0.0680159
cg11003314	0.000928426	0.00531547	0.861749
cg11003404	0.010252	0.00944473	0.280711
cg11003426	-0.000729341	0.00642676	0.909908
cg11003434	0.00321048	0.0056875	0.57388
cg11003499	-0.00285055	0.00667746	0.670512
cg11003501	-0.00603497	0.0160871	0.708467
cg11003530	0.00640026	0.0072654	0.380786
cg11003536	0.00239291	0.00407627	0.558701
cg11003585	0.00374604	0.0148063	0.800863
cg11003645	0.00307109	0.00272921	0.26357
cg11003660	0.00145968	0.00510328	0.775536
cg11003665	0.0171758	0.0108878	0.118302
cg11003725	0.000717632	0.00359145	0.84209
cg11003780	-0.00328219	0.00502815	0.51563
cg11003792	0.00578586	0.00990775	0.56075
cg11003806	0.00494484	0.00397524	0.216873
cg11003814	-0.0156275	0.00937908	0.0992686
cg11003911	-0.00371994	0.00347936	0.287962
cg11003984	-0.00702048	0.00583834	0.232441
cg11003994	-0.00314755	0.00534369	0.557373
cg11004059	0.00154253	0.00519823	0.767371
cg11004084	0.00865414	0.0125187	0.491219
cg11004096	-0.000662384	0.00444208	0.881807
cg11004109	-0.00634865	0.00741873	0.394481
cg11004117	0.00281212	0.00549634	0.610202
cg11004158	-0.00581213	0.00562195	0.304082
cg11004181	-0.00847755	0.00796031	0.289833
cg11004222	-0.0021395	0.00329228	0.517499
cg11004252	0.00351325	0.0101241	0.729415
cg11004272	-0.000635699	0.00378918	0.867156
cg11004284	-0.00608515	0.00454403	0.184009
cg11004309	0.00324492	0.00184452	0.0820559
cg11004323	-0.00780055	0.00413047	0.0622862
cg11004401	-0.00212748	0.0019079	0.267882
cg11004563	0.000860449	0.00132233	0.516951
cg11004617	-0.00202493	0.00312347	0.5185
cg11004645	-0.00242665	0.00410812	0.556256
cg11004670	-0.00957868	0.00569951	0.0964251
cg11004672	-0.00511324	0.010791	0.636799
cg11004752	0.00465468	0.00494996	0.349643
cg11004797	0.000614164	0.00110593	0.580089
cg11004836	0.0168043	0.00800902	0.0387896
cg11004853	-0.00331539	0.00391859	0.399836
cg11004890	0.0245631	0.0118582	0.0412822
cg11004920	-0.00107219	0.00507126	0.83305
cg11004976	-0.00221988	0.00310691	0.476833
cg11005027	0.00463461	0.0162	0.775492
cg11005091	-0.00116761	0.00169055	0.491612
cg11005229	-0.00401107	0.0051732	0.440232
cg11005250	0.00388008	0.00285212	0.177212
cg11005277	0.00371731	0.00438315	0.398714
cg11005360	-0.00703254	0.00413809	0.0928045
cg11005400	-0.000481373	0.00297638	0.871893
cg11005452	0.00134477	0.0038678	0.728917
cg11005503	-0.00262667	0.00465705	0.574191
cg11005513	-0.000315149	0.00443814	0.943553
cg11005571	0.00133203	0.00449996	0.767928
cg11005628	-0.00157627	0.00759755	0.836127
cg11005651	0.0124283	0.00624348	0.0496631
cg11005692	0.00235188	0.0111012	0.832713
cg11005748	-0.00363529	0.00950005	0.702905
cg11005826	-0.00105721	0.00395405	0.789813
cg11005845	-0.00792699	0.00732719	0.282305
cg11005899	-0.000531583	0.00114546	0.643751
cg11005908	0.00064924	0.00364718	0.859128
cg11005943	-0.00399544	0.00359355	0.269273
cg11005961	-0.00852839	0.00808305	0.294303
cg11005982	0.00777701	0.00730862	0.290234
cg11005998	-0.00157524	0.00378119	0.677998
cg11006028	0.00456161	0.00837755	0.587487
cg11006057	0.00850779	0.00856314	0.323204
cg11006112	0.00535711	0.0116966	0.64809
cg11006158	-0.00132125	0.00672576	0.844718
cg11006166	-0.0016682	0.0064266	0.795803
cg11006249	-0.00287272	0.00404481	0.479464
cg11006261	0.00375783	0.00446458	0.402264
cg11006283	-0.00662036	0.00579062	0.256055
cg11006288	-0.0110524	0.00396781	0.00655857
cg11006318	0.0012165	0.00387625	0.754398
cg11006377	-0.00749944	0.00722322	0.302035
cg11006410	0.00510093	0.00598819	0.396647
cg11006422	-0.0238062	0.0162529	0.146599
cg11006439	0.00471278	0.00363236	0.197908
cg11006442	0.00643073	0.00619053	0.301776
cg11006453	-0.0306604	0.0164655	0.0659647
cg11006511	0.00600634	0.0111044	0.589961
cg11006567	-0.00205902	0.00166624	0.219885
cg11006568	-0.00197363	0.00446158	0.659325
cg11006597	-0.00674768	0.00910411	0.460587
cg11006615	0.00580105	0.00726905	0.427016
cg11006622	-0.00148612	0.0010649	0.1664
cg11006676	0.00211978	0.00550897	0.701334
cg11006782	-0.0031322	0.00403304	0.439481
cg11006787	0.00359789	0.00223487	0.111045
cg11006812	0.00255467	0.00223503	0.256169
cg11006945	-0.00494243	0.00523612	0.347829
cg11006960	0.0034657	0.00790162	0.662035
cg11007015	-0.00150203	0.00536355	0.780108
cg11007023	0.0109958	0.006807	0.109853
cg11007039	-0.0200288	0.0135743	0.143691
cg11007075	0.00167109	0.00321259	0.604267
cg11007099	-0.0125061	0.00357928	0.000750641
cg11007110	-0.0184058	0.00951726	0.056371
cg11007120	-0.0183491	0.0166278	0.272844
cg11007123	0.00292046	0.0012611	0.0229213
cg11007153	-0.00536203	0.00516159	0.301762
cg11007160	0.00369	0.00930849	0.692771
cg11007190	0.00647216	0.00502363	0.201043
cg11007195	-0.00253919	0.00817844	0.756944
cg11007201	-0.000434952	0.00736261	0.953027
cg11007296	0.00432504	0.00667119	0.518488
cg11007340	0.00714638	0.0110844	0.520803
cg11007362	0.000147602	0.00788279	0.985104
cg11007366	-0.00309155	0.00161274	0.058525
cg11007380	7.54799e-05	0.00106538	0.943681
cg11007391	0.000531496	0.00435409	0.903127
cg11007406	0.00137584	0.00108453	0.207966
cg11007423	-0.00284126	0.00221079	0.202142
cg11007426	0.00512149	0.00360739	0.159262
cg11007486	0.00188348	0.00404377	0.642542
cg11007492	-0.00429581	0.00405995	0.292942
cg11007542	-0.00214953	0.00864468	0.804215
cg11007665	-0.000934623	0.00515665	0.856596
cg11007666	0.000850899	0.0049844	0.864846
cg11007667	-0.00286487	0.00452717	0.528513
cg11007670	0.00485243	0.00649244	0.456839
cg11007759	0.000997623	0.00227942	0.662714
cg11007785	0.00195335	0.0105691	0.853802
cg11007850	-0.00732678	0.00673892	0.279936
cg11007875	-0.0034877	0.00760983	0.647869
cg11007907	-0.000648994	0.00507584	0.898555
cg11007931	0.00257534	0.00516175	0.619089
cg11007962	0.00288576	0.00514598	0.576389
cg11007986	0.000735698	0.00123929	0.55429
cg11008003	0.0165614	0.0100249	0.102135
cg11008123	-0.0397991	0.0736919	0.590526
cg11008132	0.00893056	0.00996545	0.372644
cg11008168	-0.0233145	0.0422437	0.582428
cg11008210	0.000127588	0.0115443	0.991207
cg11008216	-0.00152785	0.00540718	0.778186
cg11008243	3.61931e-05	0.00214068	0.986549
cg11008322	-0.00184199	0.00570149	0.747416
cg11008510	-0.000322448	0.0019554	0.869404
cg11008513	0.000928949	0.00404137	0.81874
cg11008571	-0.0091529	0.00605433	0.13421
cg11008639	0.0108106	0.00619624	0.0845682
cg11008674	0.00360196	0.00409563	0.381573
cg11008701	-0.00317178	0.00453848	0.486502
cg11008718	0.00143489	0.00163257	0.381869
cg11008742	0.0261954	0.0141049	0.0666692
cg11008866	-0.00924862	0.0118826	0.438483
cg11009001	0.000702164	0.00484756	0.885165
cg11009066	0.00452424	0.00344201	0.192161
cg11009100	0.0339265	0.0190303	0.0781127
cg11009257	-0.00850665	0.0161537	0.599807
cg11009335	-0.017572	0.0169654	0.303188
cg11009353	-0.00410893	0.00309847	0.188272
cg11009354	-0.00379847	0.00515229	0.46296
cg11009362	-0.0076594	0.006689	0.255318
cg11009400	0.0034227	0.011197	0.760578
cg11009507	-0.00873787	0.00584368	0.138463
cg11009520	0.00293867	0.00335472	0.383452
cg11009587	-0.00981274	0.00504304	0.0549075
cg11009590	-0.011193	0.013204	0.398932
cg11009596	-0.00196051	0.00214933	0.36421
cg11009635	0.000622152	0.00183474	0.735355
cg11009695	-0.000725331	0.0045696	0.87425
cg11009716	-0.000683477	0.00929389	0.941545
cg11009736	0.00614928	0.00750931	0.415088
cg11009771	0.00114203	0.00158162	0.472195
cg11009792	0.0023668	0.00161633	0.146715
cg11009817	0.0034991	0.00332998	0.296267
cg11009823	0.00670687	0.0143704	0.641871
cg11009830	0.0155256	0.00822451	0.0623974
cg11009880	-0.00338739	0.00336277	0.316574
cg11010110	0.00117659	0.00795124	0.882704
cg11010122	-0.00501167	0.00272136	0.06894
cg11010169	-0.0140602	0.0128095	0.275392
cg11010178	-0.00841477	0.0071621	0.243239
cg11010294	0.0042364	0.00621215	0.497079
cg11010296	0.00150985	0.00610905	0.805375
cg11010344	-0.00127734	0.010288	0.901477
cg11010382	-0.00166862	0.00506597	0.742661
cg11010395	0.00102761	0.00403621	0.799635
cg11010432	0.0103371	0.00843643	0.22377
cg11010528	-0.0003025	0.00348175	0.930965
cg11010551	-0.000631852	0.00687603	0.926995
cg11010552	-0.0213155	0.0120993	0.0816309
cg11010558	-0.00458093	0.00363106	0.210466
cg11010561	0.00539866	0.0105131	0.60889
cg11010575	0.00377948	0.00481487	0.43461
cg11010607	-0.00158295	0.00363441	0.664246
cg11010652	0.0212748	0.00941758	0.0263795
cg11010677	0.0268478	0.012708	0.0374938
cg11010680	0.0056562	0.00453106	0.215264
cg11010696	-0.0118466	0.00851861	0.167873
cg11010705	0.0106087	0.0106336	0.32121
cg11010726	0.000946425	0.00224981	0.675034
cg11010744	-0.0143225	0.0616115	0.816723
cg11010784	0.00600726	0.0228374	0.793138
cg11010909	0.00419395	0.00294378	0.157826
cg11010932	-0.0140236	0.015556	0.369814
cg11010934	-0.000690989	0.00437325	0.87482
cg11010976	0.00318907	0.00445181	0.475692
cg11011004	0.00133639	0.00423781	0.753252
cg11011074	0.0159649	0.00991652	0.111035
cg11011112	-0.00230947	0.00404049	0.569079
cg11011131	-0.0213733	0.0154231	0.169351
cg11011244	-0.00866324	0.00565425	0.129111
cg11011298	0.00366748	0.00593198	0.538022
cg11011354	0.00638117	0.0113232	0.574511
cg11011468	-0.015059	0.00982819	0.129096
cg11011501	0.00632162	0.00599307	0.294428
cg11011512	-0.0155767	0.0146184	0.289575
cg11011562	0.00585293	0.00905151	0.519577
cg11011600	0.0105337	0.0302058	0.728134
cg11011602	0.00174378	0.00159626	0.277666
cg11011625	0.000496436	0.00354764	0.889035
cg11011640	-0.00415729	0.00355283	0.245141
cg11011654	-0.00528203	0.00513748	0.306736
cg11011677	-0.000486608	0.0018944	0.797888
cg11011735	0.00297098	0.0037177	0.426383
cg11011736	0.00403159	0.0107126	0.70758
cg11011759	-0.00813808	0.00495623	0.104202
cg11011774	0.00036731	0.00137709	0.790309
cg11011854	0.00553258	0.00612855	0.369149
cg11011888	-0.0119639	0.00509684	0.0211795
cg11011913	0.0111784	0.0100147	0.26741
cg11011922	0.00632675	0.00676057	0.351951
cg11011938	-0.000228676	0.00110869	0.837072
cg11012046	0.000662382	0.00293789	0.822149
cg11012061	0.00761808	0.00435681	0.0838972
cg11012078	-0.00135748	0.0017253	0.433532
cg11012117	0.00711155	0.00672655	0.293331
cg11012153	0.00365301	0.00273563	0.185247
cg11012181	-0.00732793	0.00316576	0.0229817
cg11012194	-0.00185626	0.00389901	0.635208
cg11012388	0.00433045	0.00704446	0.540336
cg11012432	-0.00848121	0.00417948	0.0454892
cg11012463	0.00423394	0.00288149	0.145342
cg11012484	0.00031769	0.00633427	0.960114
cg11012537	-0.00138292	0.00758288	0.855713
cg11012543	0.00430155	0.00612356	0.484269
cg11012557	-0.00148908	0.00811972	0.854919
cg11012584	0.000621423	0.00602986	0.918154
cg11012585	0.0111134	0.00486904	0.0249014
cg11012616	0.0117302	0.00970297	0.229964
cg11012643	-0.00409937	0.00417358	0.328715
cg11012651	-0.00404909	0.0114316	0.724046
cg11012683	-2.09927e-05	0.00107622	0.984482
cg11012749	-0.00200177	0.00299507	0.505677
cg11012775	-0.000216546	0.00165145	0.895979
cg11012798	-0.000737742	0.00384556	0.848313
cg11012837	-0.000306996	0.00143368	0.830945
cg11012889	0.00199457	0.00588712	0.735574
cg11012895	0.0107859	0.0100077	0.284122
cg11012946	0.0127203	0.00832858	0.130312
cg11012953	-0.00354998	0.00313022	0.259868
cg11012973	0.0083455	0.011555	0.472084
cg11012980	-0.000404482	0.00122457	0.741964
cg11013011	0.0152949	0.00952884	0.112091
cg11013030	-0.0094898	0.00602133	0.118648
cg11013132	0.00948978	0.00673325	0.162284
cg11013164	-0.00101869	0.00126398	0.422479
cg11013190	-0.00652672	0.00484069	0.18106
cg11013198	-0.0076609	0.00436636	0.0828612
cg11013213	0.0128056	0.0100399	0.205538
cg11013284	-0.00236218	0.00386233	0.5424
cg11013298	-0.00251329	0.00334255	0.454135
cg11013329	0.0144617	0.00822459	0.0822057
cg11013355	0.0017602	0.00200817	0.383161
cg11013365	0.0109406	0.00600752	0.0720213
cg11013415	0.00782496	0.00925426	0.400122
cg11013466	0.00675505	0.00391925	0.0883395
cg11013544	-0.000474491	0.00351737	0.893003
cg11013583	-0.000532885	0.00143545	0.711368
cg11013639	0.0056185	0.00354793	0.116914
cg11013714	-0.004156	0.00615798	0.501531
cg11013726	0.000846926	0.00553595	0.878763
cg11013793	-0.00246217	0.003903	0.529799
cg11013803	-0.000408121	0.003983	0.918623
cg11013977	0.00380972	0.00208013	0.0704515
cg11013984	-0.0024136	0.00320681	0.453694
cg11014073	-0.00564352	0.0114894	0.624527
cg11014079	0.00302453	0.00722556	0.676549
cg11014203	0.0165421	0.0115976	0.157352
cg11014380	-0.00020367	0.00512206	0.968373
cg11014382	0.00258608	0.00304439	0.397958
cg11014391	-0.000343206	0.00404749	0.932619
cg11014413	-0.00319718	0.00915548	0.727776
cg11014463	-0.0138015	0.0053531	0.011613
cg11014468	-0.00447768	0.00613741	0.467611
cg11014561	-0.00482242	0.00518475	0.354885
cg11014582	0.00124127	0.00375983	0.742087
cg11014672	-0.0046403	0.00628226	0.462116
cg11014740	-0.00517049	0.00532418	0.334174
cg11014765	0.000926216	0.00138099	0.504194
cg11014794	0.00143084	0.00170214	0.402871
cg11014810	0.00174612	0.0058305	0.765288
cg11014817	0.00852428	0.00473545	0.0753113
cg11014833	-0.00402688	0.00705879	0.569824
cg11014854	0.00401816	0.00426041	0.348222
cg11014875	-0.0015086	0.00304182	0.621179
cg11014884	-0.0084103	0.00412238	0.0443673
cg11014917	0.00118442	0.0025509	0.643582
cg11014921	-0.00240301	0.00529438	0.651045
cg11014960	0.0141729	0.014386	0.327264
cg11014991	0.00336575	0.00639808	0.600188
cg11014998	-0.00576249	0.00937039	0.540181
cg11015012	-0.00211917	0.0024241	0.384411
cg11015017	-0.00113919	0.00144157	0.431535
cg11015038	0.000536283	0.00155166	0.730464
cg11015059	-0.016261	0.0133561	0.226708
cg11015073	0.00748819	0.00645055	0.248873
cg11015117	-0.00132169	0.00427677	0.75803
cg11015185	0.00747015	0.0079511	0.350069
cg11015196	0.0210176	0.0136901	0.128353
cg11015207	0.00210475	0.00465238	0.652106
cg11015241	-0.0082115	0.00393705	0.0399348
cg11015251	0.00745618	0.00477606	0.122117
cg11015284	-0.00199524	0.00384841	0.605455
cg11015305	0.0103222	0.00816954	0.209784
cg11015346	-0.00106854	0.00162932	0.513669
cg11015353	0.00992517	0.00501239	0.0508496
cg11015356	0.00528734	0.00650658	0.418658
cg11015367	0.00624947	0.00726758	0.392202
cg11015424	0.00610111	0.00504473	0.229784
cg11015434	0.000458788	0.0020597	0.824256
cg11015470	-0.00358778	0.00520328	0.492329
cg11015497	0.0139962	0.0127447	0.275151
cg11015505	0.00233489	0.00276882	0.401384
cg11015508	0.00333739	0.00365679	0.363946
cg11015513	-0.00409929	0.00342699	0.234877
cg11015549	0.00264453	0.00302373	0.384204
cg11015557	0.00322741	0.00362768	0.376102
cg11015597	0.00794414	0.00529949	0.137484
cg11015634	-0.0192961	0.0336947	0.568342
cg11015660	-0.000240727	0.0064723	0.970416
cg11015678	0.00202114	0.00275667	0.46542
cg11015680	0.00011147	0.00181354	0.951129
cg11015768	-0.00976416	0.0127659	0.446423
cg11015833	-0.000599693	0.00161049	0.710525
cg11015893	-0.00778575	0.0110432	0.482678
cg11015911	-0.000567869	0.00391748	0.88508
cg11015913	0.00059675	0.00151446	0.69452
cg11015933	-0.00156111	0.00359711	0.665371
cg11015960	8.49168e-05	0.0043834	0.984588
cg11016055	0.00884628	0.0100176	0.37963
cg11016151	0.00233262	0.0037616	0.536803
cg11016194	-0.00184734	0.0019058	0.335071
cg11016195	-0.0167679	0.007799	0.0343297
cg11016221	0.0121455	0.0163036	0.458305
cg11016249	0.0016861	0.00392257	0.668371
cg11016270	-0.00983874	0.00476979	0.0421211
cg11016293	0.000515545	0.00163318	0.75301
cg11016299	-0.0055677	0.00700123	0.428635
cg11016411	0.00710677	0.0157084	0.652094
cg11016414	-0.00853297	0.007653	0.267928
cg11016420	-0.00673456	0.0531413	0.899447
cg11016450	-0.00355474	0.00643648	0.582172
cg11016519	-0.00136005	0.00448019	0.762181
cg11016558	0.00389455	0.00379399	0.307498
cg11016563	0.00261946	0.00170851	0.128857
cg11016663	0.00039435	0.00129024	0.760608
cg11016707	-0.00142236	0.00488957	0.771822
cg11016716	-0.00541497	0.00371871	0.148952
cg11016745	0.00341189	0.00351625	0.334577
cg11016749	0.00207056	0.00657952	0.753745
cg11016764	-0.00308498	0.00614013	0.616635
cg11016786	-0.00612345	0.00476653	0.202315
cg11016847	0.00190504	0.00453514	0.675475
cg11016880	0.000407186	0.0102518	0.968409
cg11016886	0.0115812	0.00957926	0.229942
cg11016910	0.000129052	0.00709687	0.985533
cg11016993	-0.016988	0.0111419	0.130962
cg11017057	0.0015901	0.00228092	0.487579
cg11017062	0.0117898	0.00678034	0.0856042
cg11017086	0.00125697	0.0118047	0.915446
cg11017106	0.00862848	0.0112542	0.445342
cg11017120	-0.00283831	0.00345895	0.414134
cg11017155	-0.0262427	0.01723	0.131364
cg11017186	-0.0217403	0.0144816	0.136915
cg11017200	0.00396225	0.00457827	0.389174
cg11017269	-0.000990399	0.00157565	0.531281
cg11017285	0.00183629	0.00317154	0.564092
cg11017318	0.000182649	0.00195367	0.925729
cg11017382	9.54244e-05	0.00250407	0.969689
cg11017445	-0.00482317	0.00676711	0.477915
cg11017452	0.000227311	0.00689219	0.973765
cg11017464	0.0276531	0.0101139	0.0075765
cg11017498	-0.00157183	0.00691728	0.820776
cg11017500	0.00762219	0.00482083	0.117485
cg11017510	-0.00539899	0.00398462	0.178939
cg11017519	0.00749482	0.00671886	0.267712
cg11017613	0.00300886	0.00201707	0.139396
cg11017746	9.17381e-05	0.00132235	0.94485
cg11017765	0.0186879	0.0085407	0.0313428
cg11017804	0.0052614	0.00705944	0.458099
cg11017923	0.00452014	0.00228136	0.0507116
cg11017935	0.0103621	0.00594166	0.0846947
cg11017947	-0.00316541	0.00387402	0.416111
cg11018013	-0.0191452	0.0126512	0.133825
cg11018018	0.00541603	0.00553015	0.330116
cg11018123	-0.00182599	0.00372338	0.625077
cg11018165	0.00470162	0.00285817	0.103583
cg11018271	0.0017812	0.00219866	0.420075
cg11018313	-0.00582282	0.00460589	0.209531
cg11018337	0.0208535	0.00925678	0.0267885
cg11018338	0.00358392	0.00785653	0.649404
cg11018357	-0.000496334	0.00122846	0.687182
cg11018363	0.00309791	0.00613123	0.614649
cg11018410	-0.00511942	0.00372457	0.172816
cg11018488	-0.00312342	0.00636851	0.625052
cg11018547	-0.00197622	0.00329107	0.549748
cg11018604	-0.0213965	0.0136897	0.12169
cg11018723	0.00103481	0.00253476	0.684096
cg11018769	0.00701874	0.00893285	0.434165
cg11018805	-0.00869059	0.0134366	0.519473
cg11018892	0.00769999	0.00633165	0.227231
cg11018904	0.00257302	0.00156388	0.103521
cg11018909	0.00259887	0.00797604	0.745332
cg11018913	-0.00980764	0.0103053	0.343884
cg11018991	0.013723	0.0137666	0.321609
cg11019008	-0.0289017	0.0242143	0.235887
cg11019014	-0.00461893	0.00468564	0.326984
cg11019045	0.0176153	0.0121151	0.149544
cg11019047	-0.00104298	0.0100208	0.917345
cg11019064	0.000237063	0.0061671	0.969425
cg11019069	-0.0018352	0.00472459	0.698642
cg11019088	0.000778602	0.00340441	0.819636
cg11019127	-0.0150197	0.0138656	0.281697
cg11019172	0.0243449	0.00921571	0.00978031
cg11019190	-0.0111242	0.00948074	0.243861
cg11019211	-0.00282242	0.00301801	0.352278
cg11019296	-0.00537859	0.00399948	0.182179
cg11019305	-0.0254151	0.0359429	0.481396
cg11019308	0.0116492	0.00687347	0.0936879
cg11019319	0.0089379	0.0111703	0.425805
cg11019343	-0.00177713	0.00457873	0.69887
cg11019430	-0.0287182	0.0203233	0.161204
cg11019437	0.00034583	0.00133084	0.795586
cg11019462	-0.000621106	0.00139835	0.658022
cg11019514	-0.011264	0.00608064	0.0673535
cg11019604	0.00264053	0.00162502	0.107797
cg11019629	0.00102141	0.00806507	0.899512
cg11019740	-4.47284e-05	0.00758638	0.995309
cg11019743	0.00240013	0.00696191	0.731113
cg11019750	0.00508561	0.00348212	0.147757
cg11019771	-0.0131008	0.0119161	0.27462
cg11019790	0.00587672	0.00476276	0.220567
cg11019791	-0.0238203	0.0299349	0.428352
cg11019835	-0.00190657	0.00512678	0.710884
cg11019853	-0.00134443	0.0115574	0.907662
cg11019857	-0.00689398	0.00307426	0.0274723
cg11019890	-0.000151095	0.00618082	0.980553
cg11019891	0.0207531	0.00837957	0.015198
cg11019923	-0.00472651	0.00589598	0.42494
cg11019932	0.00316242	0.00587319	0.591641
cg11019937	-0.00905078	0.00443225	0.0441772
cg11019958	-5.52956e-05	0.00555275	0.992077
cg11020001	-0.00104073	0.00282483	0.713454
cg11020047	-0.00488421	0.0110195	0.658697
cg11020049	0.00239447	0.00982847	0.808094
cg11020068	-0.000637028	0.00117532	0.589202
cg11020085	0.0122663	0.00561787	0.0316954
cg11020111	-0.00212484	0.00696179	0.760931
cg11020141	-0.00704785	0.00371088	0.0608465
cg11020315	-9.74976e-05	0.00133961	0.942148
cg11020323	0.00206811	0.00376715	0.584421
cg11020329	-0.00281951	0.0035445	0.428511
cg11020333	-0.000639025	0.00727737	0.93023
cg11020335	-0.00712497	0.00562287	0.208486
cg11020339	-0.00457168	0.00520948	0.382595
cg11020360	0.00974088	0.00470559	0.0414113
cg11020363	0.000615321	0.00508397	0.903945
cg11020410	-0.00980996	0.019668	0.619195
cg11020468	-0.00155665	0.00443743	0.726586
cg11020475	0.00884576	0.00343886	0.0117988
cg11020480	0.0169252	0.0112986	0.137754
cg11020495	-0.00122989	0.00516892	0.812487
cg11020537	-0.000123165	0.00177858	0.94495
cg11020545	0.00732665	0.00692465	0.29296
cg11020575	-0.0148993	0.00916056	0.107468
cg11020586	-0.00386574	0.00435382	0.377045
cg11020602	-0.000474724	0.00268782	0.860217
cg11020638	-0.00735998	0.00338235	0.0322662
cg11020704	-0.00683802	0.00784177	0.385609
cg11020819	-0.0259802	0.0169346	0.128623
cg11020821	-0.00777156	0.00523725	0.141449
cg11020853	0.00145725	0.0053918	0.787592
cg11020894	-0.00418455	0.0055759	0.454996
cg11020949	0.00232277	0.00804447	0.773466
cg11021000	-0.00839903	0.0177394	0.637065
cg11021031	-0.000832478	0.0018168	0.647943
cg11021078	0.0146768	0.0113267	0.198482
cg11021082	-0.0111984	0.0146784	0.447576
cg11021110	0.00930298	0.003496	0.00927594
cg11021134	0.0232599	0.00830678	0.00629274
cg11021200	-0.000173233	0.00112117	0.877565
cg11021203	-1.7218e-05	0.00897815	0.998474
cg11021247	-0.00351812	0.00867888	0.686204
cg11021280	0.00213496	0.00374646	0.570242
cg11021305	-0.00232983	0.00208922	0.26785
cg11021317	0.00528507	0.00607268	0.38653
cg11021321	-0.010474	0.0186091	0.574992
cg11021331	-0.00670333	0.00410414	0.106018
cg11021529	0.00243056	0.0128559	0.850485
cg11021551	0.00084366	0.0125725	0.946653
cg11021552	-0.000523717	0.00368213	0.887226
cg11021661	-0.00884545	0.0114311	0.441145
cg11021744	0.00159222	0.0025539	0.534622
cg11021764	-0.000140547	0.00146303	0.923689
cg11021792	0.000842807	0.0041186	0.838336
cg11021810	-0.00503246	0.0056363	0.374392
cg11021822	-0.0137128	0.01057	0.197947
cg11021849	0.00379911	0.00318102	0.235605
cg11021869	-0.000248957	0.00522584	0.962113
cg11021893	0.00983308	0.00503961	0.0542562
cg11021927	0.0137199	0.0115868	0.2396
cg11021989	0.000351367	0.0035778	0.921993
cg11021995	0.000840012	0.00167135	0.616518
cg11022038	-4.17465e-05	0.00192515	0.982749
cg11022060	0.030411	0.0138668	0.0309694
cg11022062	-0.000935423	0.00529238	0.860116
cg11022093	0.00380595	0.00673213	0.573297
cg11022119	-0.00218233	0.00282171	0.441377
cg11022124	-0.00582761	0.00378069	0.126845
cg11022133	-0.00801224	0.0140776	0.570721
cg11022236	-0.000105505	0.00166945	0.949754
cg11022271	-0.00401931	0.00343403	0.245023
cg11022276	-0.00483354	0.00443689	0.278987
cg11022340	0.00247122	0.00153251	0.110468
cg11022432	0.00168399	0.00233925	0.473527
cg11022439	-0.00688425	0.00658895	0.299001
cg11022455	0.0146344	0.0254792	0.567203
cg11022501	-0.0040163	0.00948753	0.673104
cg11022516	0.0107414	0.0113725	0.347529
cg11022519	-0.000601389	0.00538157	0.911279
cg11022525	0.0102892	0.0104294	0.326592
cg11022537	-0.000825577	0.008665	0.924314
cg11022539	0.000676039	0.0043302	0.876299
cg11022541	0.00330592	0.0054973	0.549157
cg11022710	0.000875431	0.00823493	0.915584
cg11022756	-0.00033671	0.00630302	0.957519
cg11022768	0.00235752	0.00353064	0.506072
cg11022771	-0.00627223	0.00309302	0.0456334
cg11022791	0.00319691	0.00633787	0.615246
cg11022804	0.0131298	0.00814051	0.110388
cg11022824	-0.00672899	0.00401716	0.097513
cg11022925	-0.00316281	0.00537993	0.558129
cg11022926	-0.00405824	0.0129927	0.755523
cg11022944	-0.00414397	0.00454106	0.363998
cg11022977	0.0164089	0.0100884	0.107457
cg11023032	-0.013886	0.0157062	0.379074
cg11023075	-0.0115968	0.00954566	0.2277
cg11023111	0.00973876	0.0102864	0.346383
cg11023174	0.000476192	0.00809696	0.953237
cg11023182	0.00370564	0.0228271	0.871418
cg11023224	-0.00385888	0.00710958	0.588675
cg11023299	0.00178954	0.00672307	0.790732
cg11023315	0.00206373	0.00448365	0.646465
cg11023328	-0.00196	0.00328474	0.552257
cg11023392	-0.00115529	0.0102723	0.910712
cg11023442	-0.00211165	0.00114525	0.0686129
cg11023456	0.00216942	0.00249198	0.386391
cg11023469	0.0053742	0.0108095	0.620321
cg11023565	0.000247441	0.00520533	0.962195
cg11023579	-0.00592186	0.0081094	0.467202
cg11023598	-0.00126014	0.00797009	0.874738
cg11023668	0.0202801	0.0101797	0.049483
cg11023670	7.42652e-05	0.00382984	0.984573
cg11023721	0.000492864	0.00139277	0.72429
cg11023767	-0.00841821	0.00479218	0.0824948
cg11023789	-0.00542119	0.00965038	0.575724
cg11023808	0.00864532	0.00840452	0.306495
cg11023900	0.00264708	0.00284277	0.354346
cg11023901	0.0228705	0.00822064	0.00662239
cg11023924	-0.00632389	0.0101222	0.533767
cg11023970	0.0112635	0.00752783	0.138208
cg11023989	-0.000446658	0.00405227	0.912485
cg11023992	0.0034795	0.00367178	0.345941
cg11024027	0.000772518	0.00125366	0.539365
cg11024119	-0.000364469	0.00160456	0.820843
cg11024136	-0.01272	0.00598842	0.0364992
cg11024165	0.000358347	0.00449551	0.936649
cg11024180	-0.00150991	0.00398568	0.705734
cg11024200	-0.00800667	0.00460973	0.0859429
cg11024210	0.0124548	0.00650345	0.0587653
cg11024270	0.0073937	0.0135199	0.585864
cg11024359	-6.88083e-05	0.00555285	0.990142
cg11024416	-0.00653089	0.00417849	0.121688
cg11024426	0.0010878	0.0030861	0.725328
cg11024441	0.00461125	0.00707297	0.51615
cg11024450	-0.00653603	0.00463915	0.162433
cg11024464	0.000888616	0.00126438	0.48405
cg11024484	-0.0025823	0.00584388	0.659672
cg11024496	-0.0109154	0.00394694	0.00693878
cg11024506	0.00748522	0.00530338	0.161691
cg11024522	0.0101573	0.00631489	0.111357
cg11024551	-0.00102666	0.00152558	0.502755
cg11024577	-0.000360665	0.00606301	0.952701
cg11024597	0.00387586	0.00438865	0.379586
cg11024603	-0.00697785	0.00401166	0.0855027
cg11024641	0.0063873	0.00647749	0.326831
cg11024682	-0.00361934	0.00419935	0.391123
cg11024687	0.0107106	0.0068651	0.122354
cg11024723	-0.00864722	0.00535167	0.109759
cg11024727	-0.00486252	0.00820373	0.554906
cg11024728	-0.00616089	0.0077149	0.426715
cg11024808	0.00459107	0.00332753	0.171207
cg11024963	0.000610852	0.00667797	0.927327
cg11024964	0.0142419	0.00883605	0.110629
cg11025037	0.00202959	0.00750012	0.787334
cg11025065	-0.00604969	0.00726073	0.40701
cg11025118	-0.000592996	0.00308517	0.848027
cg11025133	-0.000563999	0.00641934	0.93019
cg11025139	9.52183e-05	0.00477062	0.984122
cg11025193	-0.00803851	0.00701115	0.254719
cg11025235	0.0118118	0.00696861	0.0936525
cg11025243	0.000444215	0.00242645	0.855167
cg11025256	0.0027755	0.01088	0.799248
cg11025362	0.00707462	0.00604348	0.244947
cg11025437	0.0175558	0.0125873	0.166651
cg11025439	-0.00469596	0.00627331	0.45614
cg11025469	-0.000210478	0.00420212	0.960167
cg11025519	0.00695683	0.00405159	0.0895258
cg11025604	0.0113014	0.00845224	0.184678
cg11025609	0.00161346	0.00828456	0.846039
cg11025645	0.000594057	0.0012297	0.630244
cg11025681	-0.00674527	0.00857305	0.433538
cg11025743	0.0116911	0.00687106	0.0924208
cg11025750	0.0017002	0.0033087	0.608655
cg11025763	0.000368968	0.0027761	0.894573
cg11025793	-0.00189491	0.00242081	0.435896
cg11025829	0.00137243	0.00590913	0.816885
cg11025877	0.000568756	0.00580066	0.922118
cg11025960	0.00177715	0.00386832	0.647084
cg11025972	0.00341134	0.00612264	0.578843
cg11025974	-0.000511306	0.00144104	0.723585
cg11025984	0.00387505	0.00565495	0.495009
cg11026129	-0.00326692	0.00526822	0.536801
cg11026154	-0.011585	0.00606054	0.059226
cg11026162	-0.0144692	0.00425358	0.00101381
cg11026220	-0.00113949	0.00787514	0.885287
cg11026249	-0.0117502	0.0100993	0.247821
cg11026266	0.000978992	0.00488205	0.841535
cg11026286	0.0110774	0.00960893	0.25214
cg11026330	0.00102997	0.00179665	0.567941
cg11026333	0.00480187	0.0149899	0.749479
cg11026382	-0.00262943	0.00785207	0.738528
cg11026385	0.00129974	0.00346901	0.708817
cg11026397	-0.00185147	0.00570155	0.746164
cg11026430	0.000579068	0.00209505	0.782898
cg11026443	-0.00468926	0.0050593	0.356563
cg11026455	-0.00017316	0.00236458	0.941791
cg11026542	-0.00276692	0.00497695	0.579675
cg11026555	-0.0140661	0.0190349	0.461919
cg11026604	-0.00515341	0.00904114	0.570149
cg11026605	-0.0189099	0.00567128	0.00125793
cg11026609	0.00251581	0.00431271	0.561169
cg11026646	-0.0148418	0.0229637	0.519776
cg11026647	0.0116163	0.0176362	0.511852
cg11026745	-0.000863533	0.00203253	0.67199
cg11026746	-0.000942398	0.00777347	0.903786
cg11026799	0.00390864	0.00267501	0.147573
cg11026808	-4.68698e-05	0.00298638	0.987514
cg11026820	0.0103107	0.0042612	0.017616
cg11026867	0.00037797	0.00440657	0.931843
cg11026874	-0.00289549	0.00124856	0.0227353
cg11026936	0.00696903	0.0284919	0.807344
cg11026987	0.00373569	0.00559368	0.506002
cg11027005	-0.000192311	0.00244864	0.937581
cg11027058	-0.00132893	0.00240911	0.582618
cg11027093	0.00295183	0.00457528	0.520516
cg11027127	-0.00134481	0.00134963	0.321807
cg11027140	0.00174027	0.0019593	0.376876
cg11027221	-0.0101867	0.00772567	0.190779
cg11027230	0.00390527	0.00468899	0.407205
cg11027268	0.0024267	0.00428443	0.57258
cg11027285	-0.00590578	0.00386679	0.130312
cg11027325	0.00257569	0.00343472	0.455339
cg11027330	-0.000171721	0.00393238	0.965269
cg11027355	-0.00641259	0.00792217	0.420465
cg11027363	-0.000447246	0.00133738	0.738867
cg11027398	-0.00247248	0.00206188	0.233729
cg11027456	0.0127988	0.0108696	0.24221
cg11027529	-0.00251879	0.0041724	0.547627
cg11027568	0.00540654	0.004153	0.196408
cg11027570	-0.000535513	0.00157757	0.735085
cg11027574	0.0108109	0.00694395	0.12313
cg11027637	-0.00146178	0.00272794	0.593428
cg11027649	-0.00604736	0.00940869	0.522081
cg11027717	0.000831751	0.00215047	0.699866
cg11027756	-0.00237771	0.00639134	0.710782
cg11027772	-0.000511341	0.00136631	0.709128
cg11027776	-0.00182154	0.0157096	0.907959
cg11027822	-0.00758956	0.00453949	0.0981381
cg11027829	-0.00182233	0.00334102	0.586845
cg11027879	-0.00168422	0.00876845	0.848129
cg11028037	0.0131543	0.0114272	0.252831
cg11028052	-0.00907678	0.00992889	0.36315
cg11028081	-0.00375476	0.00766502	0.625469
cg11028091	0.00247702	0.00234889	0.294551
cg11028167	0.018413	0.00885707	0.0405713
cg11028188	-0.000111101	0.00420703	0.978992
cg11028201	0.0144956	0.0183137	0.430794
cg11028209	-0.00291325	0.00288792	0.315882
cg11028280	0.00398965	0.00693918	0.566812
cg11028291	0.00297226	0.00353217	0.402385
cg11028313	-0.00210792	0.00345455	0.543329
cg11028330	-0.00575182	0.00476784	0.230942
cg11028401	-0.00677487	0.00291121	0.0222787
cg11028409	0.000192124	0.00158063	0.903537
cg11028445	0.00156943	0.00201426	0.438001
cg11028453	-0.00116798	0.00720893	0.871667
cg11028496	-0.006924	0.00809308	0.394599
cg11028498	0.00360974	0.00262959	0.173362
cg11028563	0.00383775	0.00394651	0.333527
cg11028578	-0.0169474	0.00602351	0.00605704
cg11028586	-0.00293051	0.00230331	0.206655
cg11028600	0.0157884	0.00905103	0.0846256
cg11028609	-0.0011177	0.00108987	0.307952
cg11028622	0.00141444	0.00688818	0.837784
cg11028624	-0.00233302	0.00652191	0.721419
cg11028627	0.00811792	0.0064573	0.212057
cg11028633	-0.00370334	0.00311768	0.238124
cg11028642	0.00726054	0.00961638	0.452277
cg11028664	0.00386932	0.00526915	0.46472
cg11028701	-0.00820531	0.00902504	0.365771
cg11028710	-0.00501026	0.00667557	0.454957
cg11028730	0.00137851	0.002955	0.642023
cg11028738	0.00318375	0.00454209	0.485208
cg11028747	0.00148141	0.00184097	0.423194
cg11028751	0.00111031	0.00422684	0.793418
cg11028755	-0.00382506	0.00984941	0.698703
cg11028770	0.000212952	0.00608595	0.972167
cg11028872	0.00393857	0.00775512	0.612832
cg11028923	0.00112745	0.00798194	0.887999
cg11029010	0.0064477	0.00626656	0.306376
cg11029053	-0.0024614	0.00153668	0.112831
cg11029159	-0.00656677	0.00396095	0.100944
cg11029191	-0.00299868	0.00459326	0.515579
cg11029198	0.00097505	0.00472542	0.837006
cg11029253	-0.00255267	0.00480524	0.596616
cg11029264	-0.00449762	0.0044245	0.312198
cg11029270	-0.0012429	0.00447233	0.781742
cg11029279	0.00122617	0.00234197	0.601915
cg11029310	-0.00891028	0.00713115	0.214838
cg11029346	0.000236199	0.0010909	0.829091
cg11029358	0.00566089	0.00325394	0.085448
cg11029367	0.00630729	0.0087486	0.472874
cg11029475	0.000542355	0.0121411	0.964472
cg11029504	0.00186436	0.00328697	0.572041
cg11029522	-0.00355726	0.00614474	0.564145
cg11029623	0.00366848	0.00735101	0.619008
cg11029634	-0.000845339	0.0015792	0.593812
cg11029642	0.00404099	0.0061397	0.512164
cg11029667	0.00435078	0.00685648	0.527387
cg11029668	-0.00119703	0.00285511	0.676061
cg11029704	-0.00104942	0.00123816	0.399008
cg11029716	0.0256924	0.0141504	0.0728658
cg11029736	-0.000349873	0.00154023	0.820835
cg11029746	0.00355494	0.00426881	0.407254
cg11029808	-0.00109558	0.00208147	0.599986
cg11029811	-0.00502928	0.0046065	0.277944
cg11029820	-0.00308702	0.0039835	0.44047
cg11029830	0.00573986	0.00307319	0.0651674
cg11029904	0.000345235	0.00172835	0.842144
cg11030124	-6.94388e-05	0.00562675	0.990182
cg11030227	-0.000714818	0.00267248	0.789738
cg11030264	-0.00829257	0.0128523	0.520483
cg11030388	0.00426116	0.00536538	0.429243
cg11030420	0.00427868	0.0132115	0.746821
cg11030427	-0.000488611	0.00465444	0.916636
cg11030446	0.00378472	0.00764299	0.621715
cg11030448	-0.0125258	0.0222269	0.574515
cg11030481	-0.000656782	0.00175784	0.709588
cg11030540	-0.00190784	0.00536675	0.723081
cg11030575	0.00102615	0.00192048	0.594483
cg11030597	-0.000585338	0.00502052	0.907454
cg11030620	-0.00472261	0.00716498	0.511557
cg11030643	-0.00316708	0.00582185	0.587834
cg11030720	-0.0139952	0.00808834	0.0871239
cg11030744	0.0149606	0.0156155	0.340688
cg11030783	-5.1534e-05	0.000990225	0.958614
cg11030785	-0.00782234	0.00456903	0.0904526
cg11030792	-0.0024341	0.00424526	0.567874
cg11030811	-0.000855317	0.00276278	0.757616
cg11030829	-0.00418688	0.00980176	0.670321
cg11030887	-0.00206205	0.00858845	0.810821
cg11030900	-0.00459066	0.00333779	0.172551
cg11031044	0.0276682	0.0454205	0.544008
cg11031064	0.00125079	0.00212598	0.557832
cg11031116	-0.0040414	0.00381508	0.292386
cg11031180	0.000635442	0.00164637	0.700464
cg11031199	0.00701734	0.00408353	0.0892716
cg11031201	0.0121075	0.00886795	0.175676
cg11031221	-0.0108543	0.0104305	0.300932
cg11031225	-0.00131822	0.0033488	0.694811
cg11031278	0.00318568	0.00925662	0.731562
cg11031299	-0.00802787	0.00552538	0.149847
cg11031372	0.00811465	0.00583407	0.167801
cg11031412	-0.00353928	0.00361813	0.330684
cg11031429	-0.00181146	0.00167756	0.283207
cg11031451	-0.000170872	0.0110113	0.987655
cg11031526	0.0154881	0.0121268	0.204937
cg11031530	0.00206171	0.00529313	0.697854
cg11031545	-0.0040162	0.00401596	0.320055
cg11031564	0.00066331	0.00669382	0.921292
cg11031567	-0.00756432	0.00888862	0.397099
cg11031599	0.00322014	0.00452195	0.4783
cg11031620	-0.00272973	0.00605973	0.653492
cg11031647	-0.00245169	0.00519852	0.638384
cg11031660	-0.00477806	0.0149866	0.750626
cg11031669	0.000327925	0.00457454	0.943017
cg11031701	0.00539299	0.0077735	0.489677
cg11031708	0.00167397	0.00560324	0.765843
cg11031714	0.019985	0.00883363	0.0261647
cg11031754	-0.00836807	0.00442266	0.0618053
cg11031774	0.00516975	0.00510137	0.313677
cg11031807	-0.000197494	0.00426196	0.963146
cg11031813	0.0084277	0.00672012	0.213165
cg11031820	-0.0034274	0.00731445	0.640542
cg11031869	-0.00354267	0.00577503	0.541182
cg11031889	-0.00073155	0.00243024	0.764117
cg11031937	-5.59764e-05	0.00261984	0.983002
cg11031945	-0.000227327	0.00426072	0.957572
cg11031976	-0.000949593	0.00902943	0.916486
cg11031989	-0.00769353	0.0120564	0.525067
cg11032038	-0.00284443	0.00742969	0.702768
cg11032045	-0.0133674	0.00671976	0.0498138
cg11032064	-0.00634659	0.00439484	0.152302
cg11032070	-0.00427182	0.00168525	0.0130389
cg11032077	-0.00520173	0.00535462	0.334018
cg11032095	-0.0190527	0.00854189	0.028287
cg11032145	-0.00348049	0.00627007	0.580254
cg11032157	0.00400608	0.0108726	0.713429
cg11032168	0.0135176	0.0100006	0.179983
cg11032188	0.0183214	0.0133404	0.173164
cg11032189	0.0111098	0.00812228	0.174894
cg11032208	0.00282889	0.00306379	0.358388
cg11032256	0.00134552	0.00525633	0.79857
cg11032268	-0.000512408	0.00166579	0.759117
cg11032313	0.00133283	0.00136121	0.33022
cg11032415	-0.00698381	0.00629574	0.270361
cg11032439	0.0207855	0.0112068	0.0670243
cg11032444	0.00190242	0.005475	0.729074
cg11032474	-0.00339151	0.0044098	0.443927
cg11032499	0.00652559	0.00771941	0.400236
cg11032534	0.00369946	0.0060933	0.545342
cg11032544	-0.00837904	0.0146192	0.568019
cg11032623	-0.00610807	0.0065614	0.354476
cg11032634	-0.0155096	0.0183543	0.400422
cg11032640	0.0108189	0.0085933	0.211402
cg11032667	0.014187	0.00889324	0.114282
cg11032707	0.00152397	0.00320081	0.635182
cg11032810	0.00755477	0.00691119	0.277358
cg11032825	0.00487739	0.00609368	0.425658
cg11032865	-0.00232205	0.00365893	0.527338
cg11032911	-0.00867752	0.00380887	0.0251622
cg11032994	-0.0125489	0.0116322	0.283653
cg11033014	-0.0076944	0.00488274	0.118693
cg11033092	-5.00113e-05	0.00378464	0.989487
cg11033186	-0.000547348	0.00101024	0.589343
cg11033271	-0.00229299	0.0036783	0.534664
cg11033273	-0.00466117	0.00257155	0.0733436
cg11033495	0.00150537	0.00547046	0.783829
cg11033588	0.00352169	0.00393528	0.373309
cg11033609	0.00656483	0.00423332	0.124592
cg11033617	0.00947892	0.0106806	0.377264
cg11033654	0.00101893	0.00278159	0.715022
cg11033666	0.0100371	0.0108142	0.3559
cg11033697	0.0110906	0.00893289	0.217739
cg11033709	-0.0286453	0.0119406	0.018576
cg11033713	0.00242158	0.00137591	0.0819266
cg11033762	0.00905029	0.0138742	0.51592
cg11033835	-0.000980547	0.00263181	0.710371
cg11033893	0.000674034	0.00302594	0.824251
cg11033909	0.0108483	0.00643857	0.0955928
cg11033938	0.00314641	0.00437655	0.474115
cg11034046	-0.000234758	0.00797651	0.976588
cg11034073	-0.00801877	0.00797637	0.317533
cg11034122	0.00318485	0.0198206	0.872715
cg11034145	0.0111693	0.00892241	0.213987
cg11034147	-0.00168865	0.0021661	0.437754
cg11034168	0.00140745	0.00168739	0.406509
cg11034191	0.00318726	0.00160974	0.0508652
cg11034266	0.00435383	0.00557099	0.436619
cg11034318	0.00175356	0.003992	0.661556
cg11034326	-0.00509075	0.00680528	0.456442
cg11034343	0.00182466	0.00412174	0.659088
cg11034592	-0.0044246	0.00603495	0.46543
cg11034626	0.00716697	0.00618732	0.249899
cg11034672	-0.00319957	0.00510931	0.532808
cg11034708	-0.0109434	0.0137636	0.428723
cg11034724	-0.00141017	0.00429391	0.74339
cg11034763	-0.00309825	0.00248673	0.216141
cg11034777	0.0363062	0.0493328	0.463743
cg11034781	-0.00521394	0.00579956	0.371122
cg11034802	0.00548008	0.00817484	0.504404
cg11034837	0.00324139	0.00398158	0.417813
cg11034861	-0.000415005	0.00369769	0.910897
cg11034878	-0.00852099	0.00880885	0.336065
cg11034911	0.0169771	0.010414	0.106672
cg11034937	0.00394238	0.00902393	0.66328
cg11034973	0.00335759	0.00375119	0.373217
cg11034978	0.00408205	0.00712065	0.567941
cg11035003	0.00749109	0.00403558	0.0668017
cg11035099	0.0185149	0.0106584	0.0859041
cg11035100	0.000379996	0.00580221	0.947933
cg11035122	0.0011648	0.00632621	0.854346
cg11035135	-0.00469631	0.00363972	0.200367
cg11035174	0.00334316	0.00284923	0.243856
cg11035195	0.00219117	0.00316606	0.49073
cg11035202	0.000127812	0.00788916	0.987111
cg11035216	-0.00172103	0.00125583	0.174079
cg11035271	-0.0114125	0.00902265	0.209296
cg11035296	0.0192879	0.0139603	0.170626
cg11035303	0.0105628	0.0249814	0.673465
cg11035304	0.00960544	0.00589082	0.106595
cg11035319	-0.00899043	0.00778197	0.251135
cg11035359	0.00902232	0.00638407	0.161149
cg11035433	0.00444821	0.00279999	0.115767
cg11035483	-0.0072833	0.0053746	0.178883
cg11035519	0.0107723	0.0103087	0.298931
cg11035584	0.000286129	0.00660836	0.965563
cg11035685	-0.00380977	0.00542902	0.484713
cg11035687	-0.00401382	0.00467251	0.392686
cg11035730	-0.0158053	0.0122558	0.200603
cg11035737	0.00730407	0.00497361	0.145557
cg11035796	-0.000538867	0.00404655	0.894369
cg11035797	0.00484165	0.00463788	0.299407
cg11035800	0.00418562	0.00309296	0.179474
cg11035813	-0.00182239	0.00232745	0.435754
cg11035933	-0.000944675	0.00421391	0.823143
cg11035945	-0.00329617	0.0050122	0.512513
cg11035992	0.00113661	0.00428824	0.791596
cg11036010	0.00383883	0.00544412	0.482611
cg11036032	-0.00936483	0.00651128	0.153952
cg11036041	-0.00431138	0.00810123	0.595952
cg11036058	-0.0106086	0.00426286	0.014729
cg11036151	-0.000885247	0.00348975	0.800349
cg11036160	0.00804713	0.00619999	0.197743
cg11036180	0.00653626	0.00586317	0.268006
cg11036189	0.00118502	0.00195422	0.545835
cg11036290	-0.000100612	0.00645257	0.987595
cg11036315	0.00550513	0.00975183	0.573851
cg11036343	0.00196869	0.00762949	0.796988
cg11036359	0.0217651	0.0587685	0.71202
cg11036365	0.00354989	0.00376561	0.348439
cg11036406	0.00276376	0.00586225	0.638499
cg11036421	-0.00108786	0.00374421	0.772091
cg11036438	-0.00217934	0.00319227	0.496614
cg11036485	-0.00208854	0.00691403	0.763317
cg11036495	0.00548424	0.00617507	0.376922
cg11036613	-0.000213541	0.00153883	0.889954
cg11036615	-0.000929747	0.00399388	0.816469
cg11036631	0.0111263	0.0106633	0.299641
cg11036643	0.00638032	0.00438003	0.148803
cg11036656	0.00622878	0.00500878	0.216997
cg11036669	0.0138679	0.00999307	0.168758
cg11036672	-0.0144145	0.0113183	0.206212
cg11036717	-0.00184423	0.00186911	0.326532
cg11036811	0.00724844	0.00415385	0.084517
cg11036833	-0.00146929	0.00108241	0.178159
cg11036871	-0.0183592	0.0146676	0.21404
cg11036886	-0.00773657	0.00711264	0.279722
cg11036893	-0.000299293	0.00133056	0.822556
cg11036904	0.000283288	0.00697062	0.967676
cg11036913	-0.0120292	0.00530923	0.0259506
cg11036936	0.000276636	0.00561585	0.960825
cg11036954	-0.0028903	0.00409791	0.4825
cg11036959	-0.00310052	0.00689417	0.654023
cg11036962	-0.000801641	0.00889206	0.928373
cg11036980	0.0057425	0.00531391	0.282837
cg11036999	-0.000904656	0.00460255	0.844634
cg11037025	-0.013087	0.0108245	0.22993
cg11037027	-0.000184262	0.00498253	0.970584
cg11037059	0.0144197	0.0110856	0.196779
cg11037134	-0.00163486	0.00133828	0.225155
cg11037184	-0.00467203	0.00738718	0.528751
cg11037232	-0.00128818	0.00384076	0.738133
cg11037327	-0.000330331	0.0077409	0.96606
cg11037329	-6.06355e-05	0.00530419	0.990905
cg11037360	0.0031361	0.00376991	0.407756
cg11037382	0.00695096	0.0048478	0.155203
cg11037416	-0.00137135	0.00467075	0.76976
cg11037420	0.00928233	0.0137779	0.502282
cg11037424	0.00170443	0.00160353	0.290755
cg11037433	-0.00650067	0.0046864	0.168944
cg11037444	0.000375639	0.00378786	0.921232
cg11037466	0.00195413	0.00328316	0.553256
cg11037477	-0.00550367	0.0103846	0.597474
cg11037491	-0.000259471	0.00374814	0.944968
cg11037561	-0.00356507	0.00542039	0.512458
cg11037576	0.00458343	0.00469354	0.331504
cg11037612	-0.00170196	0.00434559	0.696272
cg11037627	0.00198524	0.00737613	0.788456
cg11037649	-0.0138871	0.00886725	0.120952
cg11037711	-0.000916657	0.00495043	0.853529
cg11037719	-0.000766272	0.00152095	0.615667
cg11037732	-0.00670387	0.00393165	0.0917435
cg11037749	0.00407668	0.00530519	0.444312
cg11037750	-0.00487571	0.00719882	0.500017
cg11037787	0.00135598	0.00343622	0.694093
cg11037818	-5.17916e-05	0.00139195	0.970404
cg11037827	0.00437382	0.00760264	0.566572
cg11037856	-0.00477841	0.00334791	0.157079
cg11037918	0.0027848	0.00815276	0.733492
cg11037934	0.000773655	0.00513139	0.880507
cg11037949	-0.000993068	0.00397107	0.803118
cg11037979	0.0111067	0.00644851	0.0885557
cg11038073	-0.0011752	0.00125993	0.353533
cg11038074	-0.00180331	0.00385746	0.64132
cg11038076	-0.0263394	0.0121577	0.0330088
cg11038081	-0.00577144	0.00435895	0.188957
cg11038088	-0.00766569	0.00851458	0.370446
cg11038280	0.0017603	0.00147738	0.236696
cg11038332	0.00235756	0.00146531	0.111258
cg11038343	0.00262105	0.0041953	0.533765
cg11038351	0.00254312	0.00534922	0.63568
cg11038353	0.00741822	0.0074174	0.320031
cg11038358	0.000599957	0.00485208	0.901878
cg11038423	0.00214405	0.0107964	0.843047
cg11038442	0.00178839	0.00145754	0.223137
cg11038484	-0.0115879	0.00679619	0.0917518
cg11038491	0.00598472	0.00765967	0.43673
cg11038507	0.00363314	0.00936121	0.698886
cg11038570	-0.0241795	0.0125908	0.0580811
cg11038604	-0.000970027	0.00131838	0.463849
cg11038620	0.00951634	0.00779633	0.225529
cg11038627	-0.000790915	0.00446232	0.859729
cg11038646	-0.000124449	0.00397875	0.975119
cg11038652	-0.00151161	0.00515422	0.770009
cg11038774	0.000990746	0.0019304	0.609089
cg11038829	-0.00381606	0.00417292	0.36299
cg11038843	-0.00137352	0.00143057	0.339653
cg11038887	-0.00925997	0.0064371	0.153871
cg11038909	-0.00318968	0.0031549	0.314809
cg11039072	-0.00232532	0.00108708	0.0352333
cg11039209	0.00122154	0.00371677	0.743206
cg11039211	-0.00436381	0.00695912	0.53226
cg11039241	0.0215481	0.0118684	0.0728788
cg11039289	-0.000274524	0.00667185	0.967273
cg11039314	-0.00710226	0.00937045	0.450534
cg11039359	0.0090971	0.00583967	0.122909
cg11039361	-0.00657036	0.0128238	0.609698
cg11039449	0.0110337	0.00925964	0.236662
cg11039464	-0.00206474	0.00282608	0.466985
cg11039476	0.0137362	0.00887482	0.125308
cg11039552	0.00601047	0.0052207	0.252772
cg11039583	0.00643823	0.00626863	0.307242
cg11039614	-0.00022756	0.00111764	0.839136
cg11039694	-0.00138056	0.00765582	0.857314
cg11039701	-0.0234692	0.0154086	0.131355
cg11039712	0.0127874	0.00929629	0.172496
cg11039729	0.00958381	0.0108745	0.380579
cg11039754	0.00746069	0.00903268	0.411083
cg11039804	0.00680448	0.0077528	0.382534
cg11039806	0.00207375	0.00538847	0.701288
cg11039808	-0.000574539	0.00132629	0.665947
cg11039913	0.0239784	0.0161449	0.141107
cg11040006	-0.000461795	0.00387137	0.905325
cg11040095	0.00118218	0.00106523	0.270149
cg11040136	0.00262781	0.00230946	0.258309
cg11040181	0.0126364	0.0266422	0.636474
cg11040238	-0.0540965	0.0360194	0.136751
cg11040268	0.00121703	0.00611293	0.842657
cg11040329	-0.00276924	0.00252682	0.276129
cg11040339	-0.0140381	0.00812994	0.087768
cg11040363	0.00015701	0.00359719	0.965285
cg11040394	0.0067908	0.00427004	0.115386
cg11040425	-0.00548755	0.00366851	0.138311
cg11040505	-0.00416873	0.00412553	0.315071
cg11040518	-0.00799964	0.00874147	0.36265
cg11040546	-0.00937749	0.0083096	0.262206
cg11040552	0.00857532	0.00535552	0.112955
cg11040581	-0.00741959	0.0101535	0.466902
cg11040636	0.00751339	0.00572905	0.193155
cg11040676	0.00316575	0.0110062	0.774311
cg11040735	0.0106329	0.00614501	0.0871179
cg11040777	0.000782224	0.00385461	0.839662
cg11040840	0.000917697	0.00616285	0.881971
cg11040841	-0.00177479	0.00434195	0.683725
cg11040884	-0.000889522	0.00624515	0.887067
cg11040906	-0.00989375	0.0145067	0.497044
cg11040926	0.00774436	0.00424868	0.0717734
cg11040940	-0.000527094	0.00155709	0.735793
cg11040965	-0.00621361	0.0106432	0.56086
cg11041016	-0.00251128	0.00522549	0.63202
cg11041018	-0.0116656	0.00913921	0.205201
cg11041022	0.00787472	0.00706732	0.268243
cg11041034	0.00285622	0.00454837	0.53167
cg11041042	-0.0145513	0.00941031	0.12566
cg11041052	0.0120079	0.00607923	0.0514118
cg11041065	-5.36805e-05	0.0014328	0.9702
cg11041118	-0.00265495	0.00331775	0.42576
cg11041148	0.00118019	0.00396444	0.766647
cg11041161	-0.000457137	0.00474512	0.923473
cg11041222	0.00198271	0.00408947	0.629014
cg11041239	0.00591285	0.013373	0.659478
cg11041250	-0.00268209	0.00358326	0.456174
cg11041264	0.000257522	0.00143954	0.858439
cg11041314	-0.00730002	0.00402642	0.073276
cg11041353	-0.010713	0.0122972	0.386056
cg11041362	0.00227101	0.00649131	0.727294
cg11041457	0.00147514	0.00241323	0.542612
cg11041558	-0.030453	0.030121	0.314808
cg11041636	0.00863692	0.0208931	0.680341
cg11041686	-0.00732717	0.0111564	0.513065
cg11041734	0.00355594	0.00588315	0.547133
cg11041817	0.00530046	0.00474854	0.267397
cg11041823	-0.00575667	0.0104362	0.582633
cg11041835	0.00141339	0.000978703	0.15229
cg11041850	0.0044132	0.00433732	0.31174
cg11041857	-0.00207641	0.00495269	0.676068
cg11041876	0.000471754	0.00359598	0.895928
cg11041966	-0.000136261	0.00128408	0.915734
cg11042063	-0.0106069	0.00479686	0.0296432
cg11042123	-0.000943448	0.00152468	0.537676
cg11042145	0.00147417	0.0078957	0.852326
cg11042150	0.0142479	0.0104819	0.17757
cg11042185	0.00762017	0.00722913	0.294759
cg11042214	0.00132975	0.00212665	0.533424
cg11042276	-0.00570218	0.00564099	0.314892
cg11042320	-0.000946229	0.0120756	0.937723
cg11042348	0.000405886	0.00143325	0.777703
cg11042361	-0.0041999	0.00209918	0.0485386
cg11042368	-0.00352874	0.0038525	0.36222
cg11042373	0.00676646	0.00448857	0.135309
cg11042402	-0.00289284	0.00494377	0.559963
cg11042421	0.0113271	0.00390336	0.0046979
cg11042452	0.00142	0.00390136	0.716759
cg11042454	0.000824677	0.00138401	0.552814
cg11042515	0.00135319	0.00130249	0.301718
cg11042561	-0.00752243	0.0101187	0.459232
cg11042564	-0.0234265	0.0126208	0.0668132
cg11042589	-0.0106552	0.00731462	0.1488
cg11042620	-0.00350414	0.0054904	0.525001
cg11042653	-0.00287058	0.0128514	0.823774
cg11042722	-0.00165129	0.0037876	0.663937
cg11042746	-0.00764217	0.011316	0.501252
cg11042769	9.47921e-05	0.00234984	0.967915
cg11042841	0.00373645	0.00480067	0.438493
cg11042851	-0.0093355	0.00629328	0.14158
cg11042856	0.00346964	0.00313604	0.271613
cg11042866	-0.00210564	0.00200126	0.295639
cg11042893	-0.000257009	0.00454698	0.955055
cg11043002	0.0156807	0.0135794	0.251356
cg11043031	-0.000557799	0.0031523	0.859959
cg11043073	-0.00617027	0.00664592	0.355753
cg11043092	-0.0178798	0.0125223	0.156919
cg11043146	0.00536418	0.00523906	0.308729
cg11043159	-0.00218407	0.00347214	0.530979
cg11043221	-0.00021937	0.00328706	0.946944
cg11043223	-0.00435922	0.00398851	0.277435
cg11043251	-0.0116437	0.015299	0.448667
cg11043270	0.0122845	0.0191674	0.52327
cg11043423	0.00150388	0.00525122	0.775263
cg11043438	-0.00139674	0.00881509	0.874471
cg11043450	0.00592458	0.00350325	0.0943842
cg11043485	-0.00538852	0.00650056	0.409411
cg11043515	-0.00712231	0.00458455	0.123923
cg11043520	0.00881522	0.018049	0.626492
cg11043531	-0.00658499	0.00641728	0.307673
cg11043559	-0.00785946	0.00336142	0.021674
cg11043571	-0.0172217	0.013374	0.201263
cg11043673	0.000616418	0.0046705	0.895304
cg11043699	-0.00107634	0.00148327	0.469997
cg11043718	0.00225951	0.00303657	0.458822
cg11043760	0.00733182	0.00330927	0.0293338
cg11043815	0.00219	0.00159512	0.1733
cg11043888	-0.00161994	0.00603269	0.788929
cg11043909	-0.00195843	0.00206546	0.345663
cg11043918	0.00483729	0.00398225	0.227763
cg11043990	-0.000283947	0.00325256	0.930634
cg11043993	0.0130466	0.00513225	0.0127902
cg11044010	-0.00346455	0.00483708	0.475757
cg11044011	0.00880824	0.00847285	0.301413
cg11044033	0.00382214	0.00788476	0.629072
cg11044055	0.00420636	0.00702724	0.551009
cg11044085	0.00170256	0.00617942	0.783569
cg11044099	-4.1538e-06	0.00214907	0.998462
cg11044163	0.0013249	0.00163618	0.420291
cg11044263	-6.82273e-05	0.00126449	0.957094
cg11044270	0.0162909	0.0130593	0.215576
cg11044273	0.0019072	0.00432725	0.660493
cg11044290	0.0102629	0.00667925	0.128036
cg11044316	-0.00645803	0.00860069	0.454755
cg11044407	-0.00087113	0.00282112	0.75822
cg11044476	-0.00683815	0.00697982	0.32995
cg11044549	0.00447462	0.00911364	0.624676
cg11044556	-0.0130047	0.0068839	0.0622038
cg11044575	-0.000890412	0.00637154	0.889182
cg11044590	-0.000914436	0.00161483	0.572665
cg11044605	-0.00115387	0.00334303	0.73081
cg11044716	0.00640388	0.00577021	0.270135
cg11044724	-0.00176467	0.00170037	0.302233
cg11044788	0.00112207	0.00133829	0.404084
cg11044813	0.00188905	0.0035765	0.598717
cg11044817	0.0075761	0.0054867	0.170873
cg11044823	0.00250753	0.00342713	0.466336
cg11044861	0.00752054	0.0126563	0.553911
cg11044868	-0.00894913	0.0113683	0.433305
cg11044897	9.05874e-05	0.00546522	0.986813
cg11044926	-0.00638933	0.019174	0.739763
cg11044975	-4.03611e-05	0.00319463	0.989949
cg11044983	-0.00743956	0.0053248	0.165921
cg11044990	-0.00951066	0.00783744	0.228227
cg11045033	0.00766378	0.0157164	0.627039
cg11045065	0.00287604	0.00811333	0.723835
cg11045068	0.0160211	0.0095412	0.0967108
cg11045082	-0.0138495	0.00811762	0.0915573
cg11045165	-0.00181977	0.00173763	0.297877
cg11045180	-0.00169458	0.0113905	0.882079
cg11045198	0.000523065	0.00412533	0.899396
cg11045255	0.00491977	0.00351533	0.165213
cg11045267	-0.00821214	0.0181362	0.651818
cg11045293	-0.0142417	0.00992473	0.154879
cg11045303	0.00123272	0.00132857	0.356048
cg11045317	-0.00684109	0.00578256	0.24001
cg11045332	-0.00569849	0.00454734	0.213509
cg11045417	0.00237354	0.00350596	0.5002
cg11045524	0.000475654	0.00438352	0.913841
cg11045529	0.000265585	0.0048071	0.956067
cg11045531	0.0033245	0.00653012	0.611969
cg11045680	-0.000680594	0.00473415	0.88602
cg11045746	0.00258736	0.00507304	0.611327
cg11045792	-0.0137444	0.00959299	0.15551
cg11045805	-0.00333516	0.00357982	0.354093
cg11045814	-0.000441471	0.00157552	0.779984
cg11045889	0.00308871	0.00579642	0.595485
cg11045924	-0.0156167	0.00956755	0.10624
cg11045928	0.00815902	0.00676515	0.231073
cg11045943	-0.00297085	0.0117876	0.80161
cg11045965	-0.00314161	0.00442314	0.479438
cg11046030	0.000578795	0.0074694	0.938413
cg11046034	0.00187164	0.00603767	0.757308
cg11046054	0.0161715	0.00855402	0.0620175
cg11046100	-0.00322237	0.0109452	0.769147
cg11046169	0.00319059	0.00865552	0.713307
cg11046315	0.00352115	0.0024928	0.161361
cg11046380	-0.00157609	0.00563883	0.780519
cg11046393	0.00161173	0.00161412	0.320796
cg11046421	0.0183833	0.010645	0.0877274
cg11046475	-0.00129681	0.00477996	0.786802
cg11046502	-0.00221371	0.00170791	0.198352
cg11046519	-0.00510523	0.00642549	0.429051
cg11046521	-4.71521e-05	0.00383841	0.990227
cg11046544	0.00527615	0.00501056	0.295254
cg11046570	-0.00271808	0.00710758	0.703083
cg11046578	-0.00203945	0.00684772	0.766543
cg11046593	0.00947231	0.00703499	0.181653
cg11046602	-0.0221652	0.00862786	0.0119026
cg11046622	-0.0142333	0.00777356	0.0705249
cg11046638	-0.00203416	0.00759907	0.789575
cg11046673	-0.0297108	0.0209272	0.159263
cg11046700	-0.0057943	0.00331065	0.0836093
cg11046734	-0.00468806	0.00420119	0.267543
cg11046772	0.00133846	0.00809799	0.869105
cg11046826	0.00487176	0.00423117	0.252723
cg11046836	0.00310578	0.00427316	0.469293
cg11046846	-0.00147854	0.00529616	0.780776
cg11046854	-0.00428714	0.00749019	0.568549
cg11046864	0.0154057	0.011373	0.179058
cg11046887	0.00207129	0.00299621	0.491216
cg11046917	0.0112986	0.00919463	0.222449
cg11046947	0.0192063	0.0110371	0.0853662
cg11046985	-0.00579536	0.00626075	0.35718
cg11047049	0.000590035	0.00122292	0.630677
cg11047109	-0.0009894	0.00184886	0.593917
cg11047111	-0.00250246	0.00162449	0.127078
cg11047132	0.00762241	0.00351183	0.0326936
cg11047144	-0.0171276	0.0116123	0.143836
cg11047257	-0.00173176	0.00460972	0.708071
cg11047279	-0.0172321	0.013647	0.21007
cg11047289	-0.00618952	0.00755218	0.414702
cg11047295	0.000777863	0.00169305	0.64706
cg11047304	0.00257073	0.00378402	0.498711
cg11047325	-0.0150638	0.0120147	0.213282
cg11047369	-0.0107304	0.00767778	0.165788
cg11047382	0.00268629	0.00393151	0.496251
cg11047392	0.00608145	0.00662195	0.360961
cg11047419	-0.00484788	0.00408838	0.238942
cg11047426	-0.00950627	0.00591242	0.111492
cg11047442	-0.0451427	0.0457073	0.326065
cg11047457	0.000851842	0.00492368	0.863046
cg11047500	-0.004543	0.00706523	0.52191
cg11047746	-0.0227963	0.0141233	0.110128
cg11047783	-0.00425704	0.00529696	0.423774
cg11047796	0.00384042	0.00436992	0.381914
cg11047885	-0.00436065	0.00381435	0.256083
cg11047959	-0.00862403	0.0118685	0.469401
cg11047973	0.000410058	0.00203416	0.840711
cg11048056	-0.00270437	0.00584003	0.644467
cg11048101	-0.00501487	0.00437173	0.254479
cg11048134	0.00979331	0.0133737	0.465967
cg11048148	0.00575321	0.0104923	0.58487
cg11048164	0.0160519	0.0128516	0.215008
cg11048341	0.00440766	0.00386527	0.257282
cg11048493	0.0165844	0.0120078	0.170776
cg11048518	-0.0217802	0.0112642	0.0564166
cg11048520	0.000230892	0.00645935	0.971567
cg11048637	-0.00520227	0.00851425	0.542788
cg11048673	0.00621051	0.00661796	0.35062
cg11048682	0.0135399	0.0107152	0.209743
cg11048684	0.000729504	0.00536997	0.892255
cg11048722	0.00219345	0.00227786	0.338245
cg11048745	-0.00788702	0.00441569	0.0775608
cg11048758	0.00778832	0.0063307	0.221921
cg11048792	0.00805213	0.00824343	0.33138
cg11048797	0.000113461	0.00589613	0.984691
cg11048817	-0.000398548	0.00539413	0.941271
cg11048863	0.00498792	0.00953425	0.602194
cg11048928	0.000199849	0.00981153	0.983796
cg11048959	0.000764511	0.0012191	0.532229
cg11048961	0.00624019	0.00577294	0.282712
cg11048965	-0.0057971	0.00695396	0.406767
cg11049018	0.00375817	0.00531022	0.481008
cg11049042	-0.00246669	0.00386009	0.524487
cg11049075	-0.00176977	0.00447219	0.693274
cg11049105	0.000786026	0.0068762	0.909255
cg11049154	0.00664865	0.00842232	0.43202
cg11049279	-0.00656134	0.00579142	0.260351
cg11049291	-0.00669798	0.00740628	0.3683
cg11049298	-0.00214658	0.00150749	0.158039
cg11049305	-0.005674	0.00418003	0.178164
cg11049323	0.00383644	0.00145248	0.00979044
cg11049325	0.000997534	0.00592397	0.866668
cg11049421	-0.00385162	0.00643113	0.550794
cg11049439	-0.00797256	0.00634767	0.212485
cg11049494	-0.00151336	0.00510737	0.7677
cg11049511	0.00122937	0.0036307	0.735724
cg11049583	0.0153372	0.0116916	0.193033
cg11049617	0.00703855	0.00435075	0.109331
cg11049634	0.000940025	0.00386686	0.808502
cg11049658	0.00105901	0.0056802	0.852534
cg11049661	-0.00747898	0.00698724	0.28741
cg11049680	-0.017261	0.0145694	0.239346
cg11049750	0.00609971	0.00739819	0.411918
cg11049774	0.000980847	0.00519973	0.850819
cg11049780	-0.00101662	0.0108974	0.925888
cg11049787	-0.00368248	0.00463422	0.428992
cg11049828	-0.00721446	0.00457515	0.118453
cg11049858	-0.00548352	0.00470251	0.246767
cg11049863	-0.00390061	0.003826	0.310792
cg11049961	-0.00149123	0.0031981	0.642176
cg11050045	0.00484685	0.00636736	0.448595
cg11050086	-0.0196631	0.01221	0.110933
cg11050103	-0.00470483	0.00606169	0.439761
cg11050116	-0.00337154	0.00291561	0.250693
cg11050156	0.0030573	0.00582893	0.601262
cg11050179	-0.00121619	0.00169904	0.476028
cg11050198	-0.00142858	0.0120265	0.905719
cg11050269	-0.00871764	0.0054389	0.112597
cg11050333	0.0079247	0.00763555	0.302207
cg11050482	0.0067232	0.00553524	0.227798
cg11050527	0.00165861	0.00164637	0.316522
cg11050601	0.000779246	0.00130679	0.55252
cg11050603	-0.00636229	0.00405541	0.120316
cg11050609	0.000566619	0.00163905	0.730404
cg11050612	0.00648394	0.0100981	0.522501
cg11050618	-0.0181179	0.0248056	0.467111
cg11050660	0.00441677	0.00547307	0.421866
cg11050740	0.000772498	0.00127197	0.545216
cg11050792	0.0034099	0.00721583	0.637711
cg11050793	-0.00341307	0.0050657	0.50225
cg11050821	-0.000178809	0.00585185	0.975694
cg11050858	-0.00366867	0.00504359	0.468939
cg11050859	-0.00421082	0.00560398	0.454441
cg11050977	0.00296162	0.00593179	0.618843
cg11050988	0.0337039	0.0217184	0.124327
cg11050992	-0.00274872	0.00703814	0.697087
cg11050998	0.00364121	0.00383986	0.34562
cg11051022	0.00166486	0.00831086	0.841695
cg11051031	-0.00405025	0.00338405	0.23461
cg11051055	-0.0154354	0.00925441	0.0989326
cg11051095	0.000203427	0.00418571	0.961349
cg11051096	0.00383875	0.00743674	0.607033
cg11051103	-0.00206367	0.0058991	0.727314
cg11051128	0.00166505	0.00509952	0.744823
cg11051132	0.00427146	0.0043507	0.328928
cg11051139	0.00203542	0.00388824	0.601971
cg11051158	0.00123249	0.00598158	0.837235
cg11051161	-0.0195384	0.0103612	0.0626691
cg11051192	0.000406205	0.00463413	0.930352
cg11051194	-0.00242339	0.00439522	0.582793
cg11051217	0.0114912	0.00634778	0.073707
cg11051221	-0.0151106	0.0193228	0.436332
cg11051295	0.00303822	0.00437625	0.489374
cg11051306	0.000712924	0.00384344	0.853276
cg11051318	-0.00249773	0.00350535	0.478032
cg11051349	-0.00355317	0.00410542	0.389154
cg11051350	0.0192391	0.0110698	0.0857519
cg11051370	0.0052812	0.00650036	0.418753
cg11051378	0.00047661	0.0038491	0.90174
cg11051379	0.0159837	0.00852539	0.0641707
cg11051391	0.00378559	0.00574059	0.511353
cg11051393	0.0128344	0.00579958	0.0295159
cg11051407	0.000213345	0.00129341	0.869367
cg11051417	0.00253004	0.00348018	0.469186
cg11051429	0.00254819	0.00444549	0.567983
cg11051515	0.00562014	0.00535027	0.296425
cg11051546	-0.000823289	0.00463058	0.859298
cg11051561	-0.00547818	0.00384557	0.157867
cg11051597	0.012735	0.00896141	0.158865
cg11051610	0.00791426	0.00513418	0.126829
cg11051626	0.0014789	0.00684368	0.829418
cg11051669	-0.00123293	0.00435578	0.777806
cg11051718	-0.0143828	0.00752781	0.0593471
cg11051738	-0.00171912	0.00204922	0.403816
cg11051758	0.00243452	0.00336761	0.471667
cg11051790	-0.000570047	0.010631	0.95736
cg11051809	-0.00190055	0.00422264	0.653769
cg11051843	-0.00238971	0.0015518	0.127199
cg11051893	0.00165796	0.00179967	0.359462
cg11051899	0.00850737	0.00879693	0.336183
cg11051931	-0.00920167	0.00713438	0.20055
cg11051973	0.00428103	0.00424355	0.315853
cg11052011	0.00053907	0.00107831	0.618393
cg11052068	-0.0014742	0.00125506	0.243358
cg11052081	0.00264594	0.00164128	0.110559
cg11052143	0.000359949	0.00749102	0.961786
cg11052187	-0.00279719	0.00481167	0.562518
cg11052190	0.00738905	0.00692495	0.288916
cg11052202	0.0013391	0.00653058	0.838012
cg11052259	-0.0131141	0.0107204	0.224527
cg11052305	-0.00436673	0.0048687	0.372248
cg11052321	0.0247397	0.0107965	0.024353
cg11052339	0.0026093	0.00739182	0.724944
cg11052391	-0.0134143	0.0185289	0.471029
cg11052396	0.0128458	0.0163641	0.434585
cg11052439	-0.00152126	0.00400735	0.705154
cg11052535	0.00304945	0.0071171	0.66937
cg11052578	0.0143838	0.013017	0.272206
cg11052668	0.000888697	0.0042963	0.836609
cg11052673	0.00222186	0.00167895	0.189182
cg11052716	-0.00108077	0.00350118	0.758297
cg11052802	-0.00132043	0.00501585	0.79298
cg11052832	0.00172919	0.00364588	0.636484
cg11052904	0.00279398	0.00319044	0.383586
cg11052923	0.00163541	0.00492374	0.740577
cg11052958	-0.00112942	0.00278109	0.685662
cg11052961	0.000564332	0.00387928	0.884674
cg11052983	0.00560658	0.00545777	0.307143
cg11053062	0.0158538	0.0105627	0.136999
cg11053128	-0.00188982	0.00155025	0.226123
cg11053137	-0.00312391	0.00185517	0.0957859
cg11053171	0.0032467	0.00468362	0.490028
cg11053256	-0.000225686	0.00310102	0.94215
cg11053272	0.00148605	0.00157808	0.348963
cg11053273	-0.00877456	0.00584027	0.136609
cg11053304	-0.00261609	0.00189633	0.171261
cg11053306	0.00138819	0.00167863	0.410513
cg11053466	-0.00401348	0.00409936	0.330269
cg11053489	-0.0153923	0.00857323	0.0760637
cg11053496	-0.000138491	0.0012659	0.913136
cg11053512	-0.0128543	0.00954961	0.181781
cg11053546	-0.00208776	0.00171783	0.227521
cg11053561	-0.00452097	0.00402429	0.264349
cg11053587	-0.00590043	0.0041786	0.161499
cg11053617	-0.00600343	0.00331484	0.0735806
cg11053632	-0.00121293	0.0128268	0.92488
cg11053663	0.0100877	0.00705438	0.156302
cg11053666	0.00114182	0.00119656	0.342602
cg11053740	-0.000467956	0.0017571	0.790621
cg11053763	-0.0120312	0.0189878	0.527984
cg11053921	-0.00534298	0.00632284	0.400412
cg11053966	5.96291e-05	0.00119014	0.960156
cg11054023	-0.00515092	0.00621911	0.4098
cg11054120	0.00348127	0.00854626	0.684756
cg11054141	-0.00394458	0.00467173	0.400789
cg11054163	-0.00528545	0.00451968	0.245424
cg11054192	0.00598374	0.00455824	0.192726
cg11054272	-0.00165609	0.00478143	0.72991
cg11054397	0.034851	0.0400554	0.386657
cg11054403	-0.00315896	0.00535006	0.556417
cg11054510	0.00498062	0.00463497	0.285537
cg11054527	-0.00380099	0.0111932	0.734991
cg11054620	-0.00170662	0.00131085	0.19638
cg11054653	-0.00268212	0.00397093	0.501188
cg11054680	0.00142875	0.00359281	0.691848
cg11054728	-0.00285389	0.00515901	0.581555
cg11054756	0.004167	0.00358141	0.247805
cg11054768	-0.00852956	0.00833687	0.309091
cg11054774	-0.0249167	0.0103512	0.0181923
cg11054816	0.0156503	0.0080367	0.0547174
cg11054905	-0.00332857	0.00949387	0.726735
cg11054911	0.00716715	0.00597222	0.233365
cg11054916	-0.0242827	0.0159499	0.131525
cg11054924	-0.00139908	0.00119779	0.245979
cg11054952	-0.00279999	0.00436134	0.52256
cg11055000	-0.00947478	0.0137624	0.492998
cg11055019	-0.000484871	0.00207454	0.815748
cg11055175	-0.00486894	0.00561798	0.388506
cg11055358	-0.00209376	0.00128327	0.106382
cg11055398	-0.0272382	0.0131914	0.0419142
cg11055449	0.00102281	0.00568436	0.857622
cg11055585	0.00249411	0.00420066	0.554226
cg11055641	-0.00605337	0.00325279	0.0661248
cg11055649	0.00952856	0.00626381	0.131834
cg11055795	-0.00565457	0.00565675	0.32027
cg11055798	0.00107199	0.00629254	0.865124
cg11055837	0.00202315	0.00568595	0.72284
cg11055869	-0.0063568	0.00560085	0.259505
cg11055912	0.0175927	0.0081055	0.0326965
cg11055921	0.00213347	0.0049269	0.666068
cg11055967	0.00477057	0.00641682	0.459214
cg11055991	0.00467057	0.0145702	0.749315
cg11056055	0.0206409	0.0284434	0.46998
cg11056057	-0.0484059	0.0384951	0.211953
cg11056108	-0.00216662	0.0101092	0.830798
cg11056113	-0.000761529	0.00560815	0.892301
cg11056123	-0.00849792	0.00881142	0.337508
cg11056129	0.0148065	0.00700742	0.0374671
cg11056161	0.00841548	0.00907394	0.356267
cg11056224	-0.00993626	0.00582045	0.0913647
cg11056229	-0.0410174	0.0218422	0.063746
cg11056234	-0.00329173	0.00690371	0.634696
cg11056334	-0.0136206	0.0213052	0.524302
cg11056374	-0.00484111	0.00824412	0.558577
cg11056384	-0.00419639	0.00808985	0.60527
cg11056406	0.0131843	0.0082938	0.11554
cg11056409	0.00176045	0.00257056	0.495258
cg11056435	0.000825954	0.00209706	0.694646
cg11056496	0.00387485	0.0029013	0.185178
cg11056497	0.00169228	0.00326837	0.60593
cg11056569	0.00112874	0.0038291	0.768864
cg11056578	-0.000801888	0.0042451	0.850613
cg11056604	0.00759354	0.00701993	0.28237
cg11056641	-0.00955528	0.00629337	0.132562
cg11056696	0.000836046	0.001415	0.556155
cg11056739	-0.000861105	0.00237965	0.718333
cg11056748	-0.00255274	0.00287183	0.376513
cg11056751	0.001827	0.00188932	0.336217
cg11056757	-0.00390036	0.00747738	0.60326
cg11056766	-0.00436738	0.00640356	0.497036
cg11056783	-0.00192407	0.00508102	0.70585
cg11056815	0.00293923	0.00543816	0.590245
cg11056832	0.000500968	0.00134795	0.711057
cg11056870	0.0048746	0.00613671	0.429162
cg11056875	-0.00415876	0.0035035	0.238447
cg11056915	-6.54117e-05	0.00196495	0.97352
cg11056945	-0.00982767	0.00778628	0.210258
cg11057061	-0.000389349	0.00396743	0.92205
cg11057080	0.00678425	0.0116904	0.563196
cg11057082	0.0136657	0.00917407	0.139945
cg11057199	0.000907882	0.00501615	0.856795
cg11057205	0.00906843	0.00691163	0.192954
cg11057257	-0.00134215	0.00123358	0.279595
cg11057260	0.00981939	0.00556929	0.0813896
cg11057378	-0.00162882	0.00115472	0.161934
cg11057457	0.000831214	0.00113452	0.465739
cg11057497	0.00158549	0.00226459	0.48572
cg11057504	-0.00274642	0.00447713	0.541191
cg11057513	0.00379758	0.00500918	0.450425
cg11057604	0.000962558	0.00369065	0.794856
cg11057714	0.000406895	0.00354925	0.908993
cg11057751	-0.00198186	0.00379181	0.602533
cg11057783	-0.00106954	0.00408912	0.794282
cg11057802	0.000143168	0.00537649	0.978817
cg11057824	0.00666951	0.00645081	0.304047
cg11057867	-0.00638783	0.00420158	0.132052
cg11057877	0.00729333	0.00517042	0.161932
cg11057897	0.00288104	0.00180446	0.113975
cg11057900	0.0047031	0.0059322	0.430045
cg11057934	0.00653839	0.00554778	0.241787
cg11058037	-0.00757686	0.00578702	0.193885
cg11058087	0.00214636	0.00561384	0.703146
cg11058154	0.000969453	0.00204777	0.637101
cg11058277	-0.0156967	0.0172133	0.364346
cg11058366	-0.000781982	0.00145012	0.59109
cg11058426	-0.00513303	0.00373296	0.172644
cg11058510	-0.00302569	0.00810782	0.709921
cg11058512	-0.0022794	0.00445709	0.61036
cg11058554	-0.00719701	0.00728773	0.326111
cg11058558	-0.00996614	0.0087388	0.25723
cg11058576	0.00502981	0.00392424	0.203344
cg11058623	0.0153048	0.00567681	0.00842379
cg11058631	-0.00868296	0.00673099	0.20047
cg11058672	0.00312908	0.00738344	0.67276
cg11058691	0.0106616	0.00726668	0.14593
cg11058696	0.000526197	0.00153679	0.732876
cg11058707	-3.68628e-05	0.00828776	0.996461
cg11058711	-0.00884827	0.00925484	0.341686
cg11058730	0.00153197	0.00125534	0.225624
cg11058807	-0.0207055	0.0157478	0.192027
cg11058900	-0.00755911	0.00603025	0.21337
cg11058916	0.0065003	0.00950713	0.495963
cg11058932	-0.00400073	0.00622872	0.522365
cg11058939	-0.00675139	0.0135423	0.619362
cg11058951	0.00813462	0.00873823	0.35447
cg11059049	0.00650786	0.00670416	0.334379
cg11059104	-0.0128743	0.0200863	0.523241
cg11059147	-0.00260095	0.00394029	0.510939
cg11059159	-0.0207911	0.0252839	0.41315
cg11059170	-0.000576865	0.00520088	0.911938
cg11059171	0.0039171	0.00605879	0.519647
cg11059198	0.00167622	0.00530394	0.752734
cg11059239	0.000400558	0.00215466	0.852954
cg11059246	-0.00143863	0.00566149	0.800012
cg11059254	0.00104341	0.00416058	0.802572
cg11059266	-0.00589511	0.00474526	0.217458
cg11059285	0.0194711	0.010137	0.0580335
cg11059341	0.00909814	0.00708756	0.202663
cg11059343	-0.00294237	0.00153049	0.0578155
cg11059357	0.00327756	0.00157998	0.0409943
cg11059359	-0.00181532	0.00492788	0.713487
cg11059379	-0.0046301	0.00557237	0.408303
cg11059415	-0.0028415	0.00765609	0.711434
cg11059451	0.000618023	0.00190469	0.746358
cg11059483	0.000839814	0.00164844	0.611719
cg11059493	-0.00363028	0.00631298	0.566742
cg11059554	0.00225746	0.004917	0.647298
cg11059561	-0.00123693	0.00136	0.365595
cg11059651	-0.00130298	0.00252447	0.607064
cg11059659	-0.015796	0.0152729	0.303884
cg11059712	-0.0126326	0.00709989	0.0786874
cg11059720	-0.0135888	0.014985	0.367005
cg11059800	-0.00364036	0.00289481	0.211921
cg11059873	0.00494266	0.00396084	0.215423
cg11059932	-0.000724306	0.00897647	0.935874
cg11059934	0.001704	0.0049859	0.733352
cg11059944	-0.00144255	0.00315175	0.648311
cg11059973	-0.0043166	0.00886333	0.62747
cg11060073	0.0019553	0.00384289	0.612173
cg11060092	-0.00307048	0.00472695	0.517683
cg11060191	0.00272192	0.00488006	0.578439
cg11060194	0.00791538	0.00947725	0.405894
cg11060195	0.00141204	0.00174708	0.421162
cg11060199	-0.000236279	0.00594524	0.968389
cg11060238	0.00354363	0.00361159	0.329223
cg11060276	0.0007337	0.00143596	0.610683
cg11060349	0.00309066	0.00388883	0.428919
cg11060379	-0.00238658	0.00444534	0.592726
cg11060393	0.0023803	0.00338099	0.483298
cg11060441	-0.0154698	0.00920443	0.0964111
cg11060528	-0.00263467	0.00379323	0.489175
cg11060532	-0.00499657	0.0119798	0.677644
cg11060573	0.00269883	0.00142261	0.0611325
cg11060604	-0.0126714	0.00717528	0.0809068
cg11060661	-0.0100578	0.00576588	0.0846263
cg11060673	0.00280665	0.0056603	0.621252
cg11060701	0.0139788	0.00734238	0.0602358
cg11060759	0.000430957	0.00513865	0.933356
cg11060766	-0.0239952	0.0144821	0.101145
cg11060768	0.00109383	0.00479232	0.819991
cg11060806	-0.0105812	0.00588861	0.0758231
cg11060856	0.0091595	0.0052003	0.0816938
cg11060892	-0.0036221	0.00337815	0.286589
cg11060905	0.00748163	0.00496636	0.135571
cg11060907	-0.000616462	0.00214132	0.774117
cg11060910	0.0268485	0.0211721	0.208141
cg11060937	-0.0164001	0.0136596	0.233154
cg11060940	0.00114081	0.0102287	0.911453
cg11060943	-0.00309724	0.00800771	0.699862
cg11060956	-0.01206	0.0132148	0.363967
cg11061033	7.8625e-05	0.00298176	0.979024
cg11061105	-0.0133634	0.0114975	0.248299
cg11061136	0.00632625	0.00812983	0.43859
cg11061137	-0.000879678	0.00459103	0.848496
cg11061150	-0.00354914	0.00549633	0.520154
cg11061177	0.00261584	0.00565921	0.645072
cg11061251	-0.00138685	0.00516879	0.789093
cg11061317	-0.00151689	0.00380908	0.691436
cg11061343	-0.00530644	0.00489241	0.281084
cg11061419	0.00171187	0.00394346	0.665287
cg11061422	-0.0318302	0.0106394	0.00360872
cg11061434	0.000212986	0.0038164	0.955623
cg11061452	0.00906616	0.00931923	0.333328
cg11061489	-0.00457826	0.00512924	0.374544
cg11061559	-0.00163848	0.00542412	0.763318
cg11061603	0.000191246	0.00172856	0.912158
cg11061655	0.00128462	0.00168528	0.447968
cg11061773	0.00177155	0.0157703	0.910817
cg11061774	-0.00639788	0.00481041	0.186992
cg11061946	0.00471888	0.00353033	0.184816
cg11061975	0.0165773	0.00753299	0.0304113
cg11062046	-0.000849851	0.00264117	0.748398
cg11062056	0.00170734	0.00240476	0.479612
cg11062076	-0.00114686	0.00521913	0.826588
cg11062079	-0.00536737	0.00524556	0.30904
cg11062120	-0.0174921	0.00966909	0.0738943
cg11062167	0.0106365	0.00636216	0.0981484
cg11062168	0.00120948	0.00918255	0.895514
cg11062287	0.00343712	0.00628089	0.585619
cg11062387	0.000216958	0.0042655	0.959551
cg11062405	0.00534282	0.0107076	0.619055
cg11062417	-0.0119955	0.0105481	0.258567
cg11062418	-0.00423055	0.00336306	0.211777
cg11062420	-0.00289685	0.00460687	0.531121
cg11062466	-0.0325492	0.0378633	0.392345
cg11062554	0.0051039	0.00631488	0.421161
cg11062564	0.00719977	0.00628751	0.255312
cg11062629	0.00975803	0.00591913	0.102845
cg11062635	7.04355e-05	0.00190886	0.97065
cg11062657	-0.000685334	0.00487819	0.888598
cg11062672	0.0165331	0.0101881	0.108254
cg11062677	0.000475107	0.00170902	0.781672
cg11062691	0.00219787	0.00610641	0.719773
cg11062749	-0.00471791	0.00375036	0.211762
cg11062778	0.000426865	0.0168425	0.979838
cg11062785	-0.00195468	0.00327627	0.552312
cg11062790	-0.0143995	0.0108297	0.187116
cg11062798	-5.92738e-05	0.00309781	0.984778
cg11062809	-0.00114075	0.00483324	0.81397
cg11062835	0.0146765	0.00788103	0.0659416
cg11062848	-0.0109342	0.0101371	0.283735
cg11062893	-0.00783223	0.00702827	0.268181
cg11062925	0.00093196	0.00608701	0.878669
cg11062956	-0.00793116	0.00423458	0.0644332
cg11062962	0.000890606	0.00646134	0.890688
cg11063021	-0.002664	0.00446292	0.552113
cg11063088	0.0371806	0.0260041	0.156356
cg11063110	-0.000934449	0.00312718	0.765794
cg11063170	0.00791219	0.00607104	0.195922
cg11063256	0.000435922	0.00151062	0.773596
cg11063277	-0.0013821	0.00546944	0.801101
cg11063282	0.00833429	0.00465338	0.0767685
cg11063299	0.0245685	0.0137456	0.0773606
cg11063317	0.00548103	0.00472549	0.249268
cg11063324	-0.00206016	0.00502281	0.682696
cg11063328	0.000542716	0.00223719	0.808896
cg11063357	-0.0077548	0.00454087	0.0912435
cg11063364	-0.0159067	0.0158833	0.319376
cg11063371	-0.00260424	0.0183866	0.887694
cg11063403	-0.00539329	0.0061838	0.385519
cg11063495	-0.00800545	0.00623279	0.202409
cg11063547	-0.00834637	0.00555652	0.136696
cg11063729	0.00820113	0.00589361	0.167613
cg11063797	-0.000573878	0.00468295	0.902749
cg11063811	-0.00596234	0.00518113	0.252976
cg11063819	0.00407676	0.00545746	0.457073
cg11063864	-0.00489984	0.00581096	0.401425
cg11063877	0.0134907	0.0100278	0.182017
cg11063880	0.00412886	0.00582483	0.480321
cg11063902	-0.0152617	0.00431195	0.000646408
cg11063940	-0.00320563	0.00421197	0.448669
cg11063970	-0.005938	0.0090453	0.513252
cg11063988	0.00161248	0.00130658	0.220482
cg11064073	-0.00247532	0.00192227	0.201262
cg11064170	-0.00861925	0.00522714	0.102766
cg11064195	-0.00286271	0.00332392	0.39147
cg11064206	0.000884408	0.00126782	0.487299
cg11064255	0.00186201	0.00113887	0.105669
cg11064291	0.00790046	0.00387713	0.044617
cg11064394	-0.00182352	0.00444598	0.682704
cg11064395	0.00484636	0.00701226	0.491326
cg11064399	0.00444125	0.00471901	0.34924
cg11064411	-0.0254439	0.0180026	0.161122
cg11064418	0.00702252	0.0151913	0.64504
cg11064454	-0.00471698	0.0117729	0.689649
cg11064521	-0.00869383	0.00411205	0.037357
cg11064537	0.00629931	0.00366879	0.0895377
cg11064558	-0.000392448	0.00156069	0.802054
cg11064678	0.00565877	0.00622079	0.365519
cg11064738	-0.013909	0.0190879	0.468153
cg11064744	0.00265442	0.0065842	0.687827
cg11064779	3.30856e-05	0.00668723	0.996064
cg11064797	0.00326749	0.00147301	0.0291425
cg11064827	0.000239589	0.00139902	0.864421
cg11064833	-0.00608908	0.00574349	0.292002
cg11064915	0.00365302	0.00558608	0.514868
cg11064929	-0.0210287	0.00772525	0.00783627
cg11064935	-0.000794455	0.00270897	0.770015
cg11064966	-0.000256961	0.00140642	0.855454
cg11064980	-0.00171272	0.00107556	0.114921
cg11064992	0.00107925	0.00425099	0.800186
cg11065015	-0.00590125	0.0048314	0.225221
cg11065036	0.00978909	0.00886253	0.272401
cg11065064	-0.00508728	0.006379	0.427329
cg11065065	-0.00433795	0.00405711	0.287928
cg11065107	0.000921309	0.00431238	0.831326
cg11065139	-0.00154786	0.0038705	0.6902
cg11065154	0.0241974	0.00856265	0.00584699
cg11065244	0.000758236	0.00306531	0.805212
cg11065253	0.00125968	0.00503156	0.802902
cg11065262	0.000571457	0.00270489	0.833172
cg11065271	0.000431529	0.00453082	0.924341
cg11065287	-0.00466699	0.00653722	0.477193
cg11065363	0.00332526	0.00417146	0.427537
cg11065385	-0.0039237	0.00427126	0.360829
cg11065408	-0.00390817	0.00741383	0.599434
cg11065418	0.00217993	0.00461682	0.637986
cg11065420	0.00180895	0.00535846	0.736488
cg11065425	0.0033186	0.0035136	0.347529
cg11065438	0.0311269	0.0165338	0.0630936
cg11065439	0.00510045	0.00804576	0.52779
cg11065458	0.00160209	0.00405863	0.694003
cg11065462	-0.0241755	0.0132569	0.0716452
cg11065467	-0.00101377	0.00288243	0.725909
cg11065501	0.015834	0.00679648	0.0221361
cg11065506	0.000933571	0.00110823	0.401873
cg11065518	-0.000850231	0.00137687	0.538511
cg11065575	-0.0216471	0.00843133	0.0119527
cg11065621	-0.0076051	0.00676689	0.26416
cg11065632	0.00699648	0.00725608	0.337606
cg11065634	0.00206378	0.00179533	0.253489
cg11065693	-0.000137338	0.00115679	0.905768
cg11065694	0.00889855	0.00573032	0.12408
cg11065718	0.000365504	0.00362551	0.91993
cg11065747	-0.0156096	0.0112292	0.168051
cg11065829	-0.00201228	0.00462695	0.664708
cg11065849	-0.00471318	0.00322009	0.146886
cg11065889	0.0208793	0.0136684	0.130248
cg11065917	-0.0144739	0.0111023	0.195778
cg11065931	0.0053147	0.00885862	0.550101
cg11065972	0.000945797	0.00368681	0.798143
cg11066004	-0.00425249	0.00631742	0.502644
cg11066033	-0.0121943	0.0106556	0.255594
cg11066066	-0.00105933	0.0012472	0.398008
cg11066131	-0.00254035	0.00811423	0.754974
cg11066140	0.00429001	0.00362656	0.240055
cg11066188	-0.000906329	0.00147136	0.539515
cg11066209	0.00448604	0.00215438	0.0402528
cg11066244	-0.0106064	0.0130369	0.418114
cg11066245	-0.00161331	0.0043108	0.709131
cg11066280	-0.00144385	0.00262541	0.583762
cg11066496	0.000870997	0.00496036	0.861023
cg11066566	0.000603556	0.00873458	0.945069
cg11066580	-0.00415828	0.00376904	0.27295
cg11066750	-0.00283164	0.00520894	0.588099
cg11066776	-0.00427561	0.00365298	0.245019
cg11066780	0.00375278	0.00273905	0.17418
cg11066909	-0.00551212	0.00631113	0.384851
cg11066943	0.00079511	0.00477148	0.868042
cg11067013	0.00189075	0.00128865	0.145918
cg11067146	-0.00622249	0.00462243	0.181751
cg11067179	-0.00246541	0.00722746	0.733838
cg11067203	0.00532439	0.0132064	0.687815
cg11067224	-0.0161187	0.0247522	0.516634
cg11067226	-0.000298881	0.00662913	0.964142
cg11067338	-0.00120532	0.00821527	0.883694
cg11067347	-0.00722359	0.00340317	0.0366283
cg11067405	-0.00211732	0.0025672	0.411765
cg11067407	-0.00476943	0.00448479	0.290513
cg11067412	-0.014113	0.012107	0.246924
cg11067440	-0.00733712	0.00713933	0.306938
cg11067451	-0.0008451	0.00129006	0.514142
cg11067453	-0.00488303	0.00337149	0.151119
cg11067552	-0.0144766	0.0204503	0.480905
cg11067688	-0.00442868	0.00495659	0.374059
cg11067696	0.00233856	0.00468238	0.618731
cg11067712	0.00293694	0.004034	0.46854
cg11067714	-0.0126105	0.0126591	0.321936
cg11067736	-0.00723442	0.0145637	0.620624
cg11067786	-0.00796581	0.0119955	0.508406
cg11067787	-0.0181299	0.0141853	0.204622
cg11067829	0.00636763	0.00865153	0.463704
cg11067830	-0.000712619	0.00685216	0.917409
cg11067907	-0.00395972	0.00821762	0.631117
cg11067939	-4.54249e-05	0.00408136	0.991145
cg11067956	-0.00675789	0.00563797	0.233923
cg11067964	0.000166376	0.00749097	0.982331
cg11067966	-0.00133853	0.0039752	0.737139
cg11068071	0.00395832	0.00828959	0.6342
cg11068108	-0.00139097	0.00770048	0.857075
cg11068153	0.00133047	0.00638957	0.83554
cg11068156	0.00379858	0.00549979	0.491607
cg11068210	-0.0049653	0.00686566	0.471492
cg11068231	0.000247462	0.00411897	0.952231
cg11068234	0.0101459	0.0048763	0.0404056
cg11068238	-0.00858787	0.00908743	0.347262
cg11068251	-0.00588342	0.00440226	0.184886
cg11068258	-0.0043411	0.00633682	0.495127
cg11068273	0.0126566	0.0100092	0.209427
cg11068289	-0.0059806	0.0100431	0.553058
cg11068304	0.00828602	0.00693026	0.23509
cg11068317	0.0106211	0.00916502	0.24968
cg11068337	-0.000457893	0.00358297	0.898605
cg11068343	-0.00197787	0.00237939	0.408108
cg11068352	0.00631261	0.00402832	0.120732
cg11068356	0.0157922	0.00723992	0.0318607
cg11068373	-0.0111415	0.00449617	0.0151438
cg11068385	-0.00748109	0.0053971	0.169249
cg11068401	0.00233376	0.00726409	0.748773
cg11068468	-0.00558904	0.00251612	0.0289279
cg11068517	-0.0031501	0.00400244	0.433393
cg11068520	-0.000560839	0.00107293	0.602498
cg11068523	0.00143152	0.00830651	0.863573
cg11068558	0.000954989	0.00338595	0.778579
cg11068617	0.000646092	0.00140893	0.647686
cg11068688	0.00557564	0.00453564	0.222275
cg11068708	-0.00824815	0.00490191	0.0960302
cg11068725	-0.0299504	0.0150457	0.0496599
cg11068784	-0.00175162	0.00441177	0.692315
cg11068881	0.0139079	0.00731457	0.0605595
cg11068930	-0.00479725	0.00448245	0.287476
cg11068938	0.00630499	0.00719016	0.38296
cg11069071	0.0113278	0.00786507	0.15338
cg11069106	0.00478594	0.00436014	0.275383
cg11069125	-0.00319428	0.00371645	0.392428
cg11069146	0.0249452	0.00993537	0.0138965
cg11069269	0.0094919	0.00765997	0.21862
cg11069276	-0.00223368	0.00375951	0.55396
cg11069284	-0.00401084	0.00280911	0.156931
cg11069317	-0.0109194	0.0124143	0.381508
cg11069338	-0.000229815	0.00205483	0.911207
cg11069395	-0.0183738	0.00894466	0.0429608
cg11069430	0.0115032	0.00906724	0.207948
cg11069446	0.00507747	0.00599317	0.399203
cg11069461	-5.24344e-05	0.00866192	0.995184
cg11069470	0.0140918	0.0093574	0.135702
cg11069512	0.00169002	0.00392174	0.667581
cg11069695	0.00928015	0.00454189	0.0440551
cg11069742	0.00575418	0.00368456	0.121989
cg11069748	0.00461784	0.0125838	0.714534
cg11069749	-0.00424728	0.00684268	0.536417
cg11069751	5.52818e-05	0.00444865	0.990114
cg11069798	-0.0147478	0.0101966	0.151671
cg11069824	0.00362199	0.00630683	0.567249
cg11069855	0.000846677	0.00374706	0.821764
cg11069971	-0.00122098	0.00445692	0.784772
cg11069996	0.0194885	0.00988484	0.0518378
cg11070000	-0.000489329	0.00107935	0.651421
cg11070030	-0.00521119	0.0038196	0.175983
cg11070037	0.00137821	0.00529944	0.795427
cg11070056	0.00170622	0.00187867	0.366278
cg11070059	0.00436992	0.00292604	0.138936
cg11070112	0.0100127	0.00505839	0.0509287
cg11070119	0.0135407	0.00524947	0.0115748
cg11070172	0.00327484	0.00418911	0.436483
cg11070176	-0.00304856	0.00467137	0.515731
cg11070191	-0.00622866	0.00445575	0.165699
cg11070219	-0.0121807	0.00923774	0.19077
cg11070260	0.00106009	0.0016238	0.515577
cg11070274	0.00143618	0.0168139	0.932127
cg11070291	0.0109479	0.0089291	0.223472
cg11070301	-0.00533915	0.00305315	0.0838641
cg11070349	0.0125339	0.00565982	0.0294049
cg11070353	-0.0189781	0.00630824	0.00343356
cg11070388	0.0280278	0.0175742	0.114377
cg11070419	0.00930565	0.00809095	0.253242
cg11070420	0.0115887	0.00888255	0.195451
cg11070478	-0.00498645	0.0026425	0.0624921
cg11070489	0.000551383	0.00229798	0.810939
cg11070531	-0.00393975	0.00437017	0.369807
cg11070541	-0.00183453	0.00424124	0.666415
cg11070590	-0.00132463	0.00124869	0.291709
cg11070604	-0.000585339	0.00151599	0.700357
cg11070651	0.000385712	0.00528391	0.941976
cg11070657	-0.00356224	0.00648395	0.584143
cg11070710	-0.0015021	0.00606943	0.805115
cg11070772	-0.00208405	0.00169957	0.223424
cg11070777	0.00665695	0.00481372	0.170231
cg11070818	0.00605938	0.00427508	0.159945
cg11070863	-0.00755591	0.0078709	0.339725
cg11070881	-0.00157067	0.00417587	0.707735
cg11070916	-0.00757875	0.0121073	0.532977
cg11070922	0.00458348	0.00956981	0.633174
cg11070929	-0.00416857	0.00607383	0.494338
cg11070941	-0.000686964	0.00215053	0.750159
cg11070987	0.00120954	0.00398266	0.76208
cg11070989	-0.0010941	0.00528484	0.836473
cg11071065	0.00158513	0.00587866	0.788075
cg11071070	-0.000403851	0.00243605	0.868714
cg11071084	-0.0153084	0.0116919	0.193872
cg11071111	-0.00496365	0.00594777	0.406263
cg11071146	-0.00354213	0.00389452	0.36559
cg11071155	0.00203665	0.00500061	0.684803
cg11071189	-0.00796644	0.00415346	0.0583883
cg11071193	0.00406579	0.0104225	0.697417
cg11071202	0.00707982	0.00782679	0.368195
cg11071231	-0.000549523	0.00298102	0.854175
cg11071242	0.00222401	0.00448012	0.620851
cg11071267	-0.00337797	0.00391916	0.391105
cg11071273	-0.0214445	0.0196247	0.277529
cg11071288	0.00147545	0.0119208	0.901782
cg11071366	-0.00501229	0.00776089	0.520083
cg11071386	-0.00772992	0.00434243	0.0785525
cg11071397	-0.000515111	0.00191751	0.788846
cg11071401	-0.00238293	0.00657509	0.717918
cg11071407	0.00704009	0.00434733	0.108979
cg11071437	-0.0192413	0.00811083	0.0198824
cg11071439	0.00978748	0.00480579	0.0447303
cg11071459	-0.00780974	0.00587682	0.187354
cg11071479	0.00658603	0.00515071	0.204416
cg11071514	-0.000988465	0.00850408	0.907735
cg11071523	0.0227736	0.012456	0.0709276
cg11071577	0.00338556	0.00676425	0.617982
cg11071591	-0.00148944	0.00134092	0.269734
cg11071615	0.000800631	0.00161148	0.620562
cg11071626	0.0042532	0.00450765	0.348012
cg11071682	0.0021363	0.00380065	0.575501
cg11071687	0.00582594	0.00411604	0.160514
cg11071748	0.00865418	0.00765981	0.261659
cg11071762	0.000933451	0.00132538	0.483132
cg11071811	-0.0189492	0.00853036	0.0289211
cg11071900	-0.00214143	0.0088904	0.810222
cg11071901	-0.00772901	0.00446169	0.0867633
cg11071926	0.00794705	0.00519487	0.129697
cg11071960	-0.000610122	0.00252165	0.809386
cg11072009	-0.00349743	0.0092944	0.707614
cg11072012	-0.000847951	0.00474729	0.858653
cg11072045	0.0073835	0.00464994	0.115944
cg11072066	0.00308904	0.00567489	0.587604
cg11072113	-0.00689844	0.00892407	0.441609
cg11072201	-0.00120441	0.00571782	0.83366
cg11072281	-0.00997336	0.00556104	0.0763782
cg11072298	-0.00147536	0.00269882	0.586006
cg11072317	0.00531686	0.0053765	0.325451
cg11072367	-0.00468083	0.00736534	0.526757
cg11072469	-0.017425	0.00676678	0.011711
cg11072473	0.00612193	0.00582075	0.295831
cg11072498	0.000255957	0.00159596	0.872955
cg11072540	-0.0061496	0.00636979	0.337005
cg11072562	-0.0012611	0.00461677	0.785381
cg11072570	-0.00967052	0.00638119	0.133278
cg11072627	-0.00325655	0.00338249	0.338333
cg11072637	-0.00976978	0.0140877	0.489844
cg11072638	-0.000619772	0.0039868	0.876822
cg11072645	0.0120366	0.0136834	0.381471
cg11072700	0.000770388	0.00458539	0.866966
cg11072723	-0.00371218	0.00771334	0.631535
cg11072779	0.0073656	0.00382533	0.057436
cg11072794	0.0159265	0.00914272	0.0850454
cg11072836	-0.00354377	0.00982142	0.719108
cg11072837	0.0167662	0.0136047	0.221125
cg11072851	-0.00150712	0.00762309	0.843738
cg11072882	0.000971415	0.00242237	0.689389
cg11072887	0.000346181	0.00127417	0.786504
cg11072899	-0.00550314	0.00759821	0.470845
cg11073032	-0.00477193	0.00562887	0.398898
cg11073053	0.0214394	0.0117176	0.0707242
cg11073097	-0.000764177	0.00623803	0.902783
cg11073104	0.00175251	0.00336472	0.603795
cg11073121	0.00138679	0.00296358	0.640995
cg11073139	-0.00439467	0.00447206	0.328482
cg11073196	-0.00641255	0.00588518	0.278894
cg11073212	-0.00209066	0.00359564	0.562446
cg11073255	-0.00695459	0.00373253	0.0658029
cg11073312	-0.000947436	0.00514475	0.85432
cg11073381	0.0224147	0.00948289	0.0203208
cg11073382	0.00313697	0.00549961	0.569877
cg11073394	-0.00207786	0.00584582	0.723118
cg11073427	0.00798953	0.0088881	0.371186
cg11073447	-0.0041049	0.00353154	0.24827
cg11073494	-0.00236838	0.00251361	0.348686
cg11073499	0.00314956	0.00581932	0.589736
cg11073553	0.00163732	0.00408994	0.689895
cg11073558	0.00134596	0.00217875	0.538342
cg11073571	0.00034663	0.00194718	0.859124
cg11073579	-0.0505273	0.0185989	0.00795484
cg11073581	-0.0022657	0.0112816	0.8413
cg11073602	-0.010939	0.00918891	0.237104
cg11073684	0.00816506	0.00676576	0.230773
cg11073717	0.00196412	0.00565021	0.728966
cg11073733	-0.00611631	0.00531972	0.253401
cg11073773	0.00456964	0.00540709	0.400362
cg11073796	0.00714909	0.0068323	0.29829
cg11073811	0.00747966	0.0128491	0.561994
cg11073813	-0.00776668	0.00987448	0.433688
cg11073833	-0.00195444	0.0018718	0.299308
cg11073846	-0.00134605	0.00612239	0.826498
cg11073863	-0.00307991	0.00392705	0.435005
cg11073921	-0.00355611	0.00666118	0.594803
cg11073923	0.000960036	0.00294912	0.74556
cg11073926	-0.00121854	0.00259691	0.640082
cg11073931	-0.0033826	0.00218995	0.126073
cg11073997	0.00149779	0.00137508	0.279056
cg11074024	0.00142936	0.00769653	0.853101
cg11074044	0.000687447	0.00462384	0.882155
cg11074047	-0.0100665	0.0119923	0.403537
cg11074070	-0.00295177	0.00436431	0.500618
cg11074088	-0.00155367	0.00361044	0.668021
cg11074093	-0.00780078	0.00630891	0.219611
cg11074153	-0.00205755	0.0036955	0.579113
cg11074192	-0.0354115	0.0212156	0.0986879
cg11074232	-0.0047574	0.00659721	0.472767
cg11074266	0.00180914	0.00690672	0.793987
cg11074301	0.00565205	0.00434414	0.196669
cg11074323	0.013431	0.0714573	0.851347
cg11074353	0.0888954	0.0445795	0.0492739
cg11074362	-0.00205437	0.00657589	0.755477
cg11074615	0.005513	0.00593597	0.355592
cg11074627	-0.00190907	0.0013679	0.166381
cg11074659	0.00685442	0.00509842	0.182308
cg11074746	-0.00194552	0.00126328	0.127177
cg11074783	0.00518486	0.0116949	0.658617
cg11074814	-0.000668299	0.00351201	0.849526
cg11074834	0.00666617	0.00476468	0.165344
cg11074933	0.00573349	0.0147527	0.698493
cg11074968	0.000822084	0.0107488	0.939212
cg11074977	0.00114149	0.00188556	0.546498
cg11075029	-0.00236855	0.00156392	0.133524
cg11075074	0.0115157	0.00843895	0.1759
cg11075099	-0.000246988	0.0051049	0.961522
cg11075121	-0.00352466	0.00172551	0.0441115
cg11075127	-0.00341259	0.0082735	0.681008
cg11075137	0.00130563	0.00260918	0.618058
cg11075148	-0.000346642	0.00395703	0.930395
cg11075176	0.0111374	0.0082086	0.178357
cg11075177	-0.00282666	0.00489744	0.565315
cg11075227	0.00072521	0.00172	0.674332
cg11075230	-0.00443809	0.00516143	0.392231
cg11075234	-0.00552413	0.00406352	0.177519
cg11075273	-0.000925813	0.00137689	0.503116
cg11075316	0.00315094	0.00232756	0.179321
cg11075346	0.00294533	0.00526394	0.577239
cg11075353	0.016374	0.0509862	0.74887
cg11075389	-0.00297505	0.00411072	0.471172
cg11075416	-0.0025901	0.00256717	0.315805
cg11075451	0.0109055	0.00794227	0.173252
cg11075467	-0.0100504	0.00790083	0.206736
cg11075509	-0.0050667	0.0062657	0.420927
cg11075561	-0.00112621	0.00454492	0.804877
cg11075570	-0.00074353	0.00351205	0.83283
cg11075693	-0.00791191	0.00912846	0.388474
cg11075718	-0.00263387	0.0106191	0.804694
cg11075745	0.00758324	0.00873039	0.387454
cg11075751	0.00462974	0.00517369	0.373329
cg11075754	0.000466394	0.00186525	0.803144
cg11075807	0.00128367	0.00141143	0.365606
cg11075854	-0.00184512	0.00476569	0.699578
cg11075878	0.000912723	0.00376139	0.808843
cg11075883	0.0100511	0.00785576	0.204136
cg11075937	-0.00235474	0.00207549	0.259682
cg11075988	0.0118493	0.0131531	0.370139
cg11075994	-0.000826065	0.00117201	0.4828
cg11076143	-0.00628748	0.00684847	0.361112
cg11076160	-0.00046137	0.00920057	0.960121
cg11076181	-0.000745032	0.00594693	0.900591
cg11076237	0.00353108	0.00539945	0.514855
cg11076253	-0.00126776	0.00741655	0.864671
cg11076275	0.00250572	0.00657858	0.704213
cg11076280	-0.0198376	0.0118312	0.0971863
cg11076306	0.00772616	0.0139399	0.580832
cg11076364	-0.0147936	0.0106872	0.169827
cg11076422	-0.000852923	0.00344121	0.80483
cg11076456	-7.50621e-05	0.00687062	0.991308
cg11076487	-0.00797281	0.00919713	0.388392
cg11076544	0.0194231	0.0102679	0.0618673
cg11076555	-0.000172143	0.00243843	0.943881
cg11076594	-0.00154865	0.00320017	0.629652
cg11076617	0.000979894	0.00156715	0.53343
cg11076663	0.0079489	0.00448672	0.0799542
cg11076668	-0.00767885	0.00564652	0.177367
cg11076684	-0.0014236	0.00387002	0.713877
cg11076714	-0.0038839	0.00309607	0.213035
cg11076723	0.0030768	0.00339594	0.367426
cg11076737	-0.00733727	0.00535123	0.173859
cg11076814	0.0184895	0.00872038	0.0368308
cg11076824	-0.00389585	0.00379646	0.307652
cg11076862	-0.00247023	0.00206488	0.234828
cg11076875	0.000113474	0.00476217	0.981044
cg11076900	0.00081347	0.00545581	0.881819
cg11076902	-0.00172516	0.00736311	0.815304
cg11076932	-0.00291521	0.0095033	0.759761
cg11076954	-0.014162	0.0191606	0.461822
cg11076970	0.0237349	0.00926238	0.0121122
cg11076994	0.00255679	0.00196977	0.197713
cg11076996	0.00448701	0.00493839	0.366072
cg11077026	-0.00193867	0.00451982	0.669037
cg11077103	0.00345333	0.00556556	0.536563
cg11077161	0.00534102	0.00556116	0.339508
cg11077171	0.000600035	0.0104205	0.954213
cg11077174	-0.00330056	0.00365889	0.369513
cg11077179	-0.00596418	0.0109043	0.58581
cg11077186	-0.0069767	0.00619007	0.262808
cg11077348	0.00214488	0.00744574	0.77398
cg11077392	-0.0111399	0.00779633	0.156625
cg11077424	-0.00305654	0.00407221	0.454928
cg11077432	0.0161179	0.00584057	0.00705439
cg11077433	-0.00181369	0.00367076	0.622488
cg11077457	0.00347686	0.00643043	0.590104
cg11077499	0.00164274	0.00490175	0.73833
cg11077516	0.00873164	0.00650144	0.182755
cg11077561	0.00295566	0.00353073	0.404816
cg11077562	0.015436	0.0184716	0.405635
cg11077631	0.00151162	0.00658608	0.819006
cg11077643	0.00897437	0.00893944	0.318208
cg11077657	-0.00158241	0.00363158	0.664108
cg11077681	-0.00635352	0.00815127	0.437829
cg11077701	-0.00167578	0.00357349	0.64028
cg11077835	0.0074137	0.00713951	0.301959
cg11077949	0.0230556	0.0304033	0.450307
cg11078040	0.000651991	0.00419598	0.876878
cg11078081	-0.0009226	0.00135437	0.497553
cg11078084	0.00492621	0.0195674	0.801823
cg11078090	0.00679494	0.00913441	0.458951
cg11078107	0.00692431	0.0074456	0.354951
cg11078126	0.0141788	0.00774589	0.0706008
cg11078128	0.0014498	0.0116604	0.901336
cg11078175	6.79527e-06	0.0016531	0.99673
cg11078188	-0.00166278	0.00863778	0.847798
cg11078194	0.00701626	0.00421087	0.0992653
cg11078198	-0.000348145	0.00224092	0.876899
cg11078221	0.00533694	0.00235167	0.0257152
cg11078242	-0.01409	0.00819767	0.0892102
cg11078326	0.00238124	0.00735557	0.746917
cg11078358	-0.000872317	0.00148091	0.55736
cg11078395	0.0205013	0.0137774	0.140355
cg11078433	-0.00181287	0.00139362	0.196748
cg11078450	-0.00772352	0.00605548	0.205542
cg11078654	0.0196519	0.0268805	0.466694
cg11078674	-0.00237146	0.00490967	0.630296
cg11078683	-0.000586665	0.0037119	0.874784
cg11078731	-0.0129044	0.00372585	0.000829515
cg11078736	0.0079501	0.00685871	0.249577
cg11078769	0.0187738	0.0132947	0.161479
cg11078773	-0.00236703	0.00383873	0.539097
cg11078787	0.00432978	0.00847791	0.610846
cg11078824	-0.00302214	0.00577016	0.601781
cg11078826	0.00357835	0.00530981	0.502154
cg11078828	0.0153225	0.0120008	0.205073
cg11078875	-0.0155773	0.0092289	0.095016
cg11078914	0.00330035	0.00288042	0.255024
cg11078917	0.00447441	0.00568213	0.433156
cg11078963	0.000537776	0.00331906	0.871661
cg11078990	0.000573427	0.00347145	0.869183
cg11078994	0.00219058	0.00163339	0.18337
cg11079048	0.00102675	0.00209933	0.626014
cg11079097	-0.0178806	0.00759726	0.0208483
cg11079129	0.0103406	0.00735639	0.163386
cg11079181	-0.000373538	0.00509809	0.941759
cg11079187	0.00967992	0.00597153	0.108634
cg11079215	0.00453777	0.00400249	0.26002
cg11079255	0.00283767	0.00439266	0.519979
cg11079278	0.000621291	0.00207402	0.765228
cg11079354	0.00117763	0.00206431	0.56983
cg11079426	-0.0033175	0.00291752	0.25862
cg11079441	0.00272216	0.00583874	0.64222
cg11079478	0.00354021	0.00172296	0.0429051
cg11079481	-0.00868926	0.0114501	0.449975
cg11079483	0.0051674	0.00682129	0.450773
cg11079517	-0.0021465	0.00433024	0.621355
cg11079525	-0.000918548	0.0017683	0.604764
cg11079561	-0.00466547	0.00678007	0.493211
cg11079613	4.4438e-05	0.00371636	0.990487
cg11079619	-0.0139144	0.0186957	0.458729
cg11079635	-0.00581002	0.00651796	0.375181
cg11079711	0.000260014	0.0134258	0.984593
cg11079737	0.000558245	0.00642603	0.930973
cg11079827	-0.00427761	0.00361591	0.240033
cg11079866	-0.0021078	0.00289524	0.468554
cg11079874	-0.0012954	0.00173175	0.456459
cg11079896	-0.00283138	0.00166152	0.0919333
cg11079933	-0.00931177	0.0055515	0.0970646
cg11079936	0.0150918	0.00981196	0.127652
cg11079969	0.000184266	0.00177632	0.917619
cg11079989	0.000131649	0.00169529	0.93828
cg11079992	6.97506e-05	0.00517972	0.989287
cg11079996	0.00137933	0.00794655	0.862602
cg11080032	-0.00316851	0.00333883	0.345255
cg11080085	0.00176202	0.00305679	0.565815
cg11080135	-0.000630552	0.0039532	0.873641
cg11080206	0.00933962	0.0101222	0.35872
cg11080218	-0.0100195	0.00756586	0.188872
cg11080268	-0.000479399	0.00106799	0.654635
cg11080306	0.00277474	0.00788846	0.725878
cg11080307	0.00540396	0.00627736	0.391678
cg11080404	0.00407704	0.00537404	0.450109
cg11080430	-0.0195106	0.00751185	0.0110313
cg11080456	-0.00801894	0.0106465	0.453363
cg11080461	0.00330308	0.00834994	0.693382
cg11080500	-0.00239497	0.00377347	0.527299
cg11080513	0.0274759	0.0298122	0.359267
cg11080530	-5.83793e-05	0.00167511	0.972278
cg11080540	0.0013674	0.00195008	0.485046
cg11080549	-0.000602456	0.00978813	0.951063
cg11080551	0.00230022	0.00310607	0.460956
cg11080552	0.0019389	0.00400434	0.62946
cg11080565	-0.00344793	0.00894228	0.700752
cg11080570	0.012591	0.00750536	0.0970138
cg11080642	-0.00126097	0.00486181	0.795968
cg11080643	0.00978804	0.00423735	0.0232588
cg11080651	-0.00247597	0.00360453	0.493969
cg11080687	-0.00179608	0.00532696	0.736803
cg11080731	-0.00788902	0.00770198	0.308541
cg11080763	-0.00323093	0.00957746	0.736668
cg11080831	-0.00444049	0.00623082	0.47796
cg11080915	0.00208185	0.00579347	0.720209
cg11081034	-0.00044637	0.00193387	0.817999
cg11081049	-0.0120384	0.00687513	0.0834687
cg11081068	0.00138231	0.00482068	0.774989
cg11081093	0.00266982	0.0068913	0.699392
cg11081185	-0.00294494	0.00179775	0.105006
cg11081186	0.000406238	0.00136841	0.767275
cg11081206	0.00848958	0.00700141	0.228583
cg11081231	-0.00118418	0.005855	0.840193
cg11081247	0.00986548	0.00818506	0.231354
cg11081251	0.000388455	0.00348505	0.911506
cg11081255	0.000765806	0.00574529	0.894269
cg11081261	-0.00209215	0.00399082	0.601445
cg11081272	-0.00103921	0.00810936	0.898326
cg11081275	-0.000111293	0.0112339	0.992118
cg11081307	0.00217887	0.00478004	0.64965
cg11081373	0.000655752	0.005438	0.904296
cg11081390	-0.00351594	0.00901724	0.697554
cg11081406	-0.0158554	0.0164952	0.339111
cg11081415	0.000449645	0.00149732	0.764665
cg11081441	-0.00382835	0.004253	0.370524
cg11081453	-0.00378593	0.00601412	0.530667
cg11081512	-0.0245728	0.0123181	0.0491899
cg11081555	0.00507154	0.00493528	0.306983
cg11081580	-0.00248699	0.00173406	0.1551
cg11081592	-0.00534288	0.00433552	0.221138
cg11081638	-0.000473221	0.00482295	0.922064
cg11081690	0.0065471	0.0098368	0.507445
cg11081691	-0.010384	0.00797779	0.196487
cg11081694	-0.00470033	0.00627356	0.455741
cg11081703	0.00213278	0.00416712	0.61008
cg11081723	0.000291911	0.00138547	0.833619
cg11081729	0.000351399	0.00104987	0.738651
cg11081752	-0.00993934	0.00368698	0.00842901
cg11081779	-0.00658683	0.00537203	0.223457
cg11081794	0.00899685	0.0124327	0.471225
cg11081799	0.000542613	0.00171416	0.752345
cg11081809	-0.00200611	0.00623796	0.748529
cg11081826	-0.000149719	0.00514305	0.976843
cg11081833	0.0016523	0.0064539	0.798544
cg11081860	-0.0160172	0.00996797	0.111706
cg11081894	-0.00238248	0.00586903	0.685782
cg11081925	-0.00898747	0.0074552	0.231267
cg11081941	0.00203394	0.00205648	0.325386
cg11082174	-0.0010882	0.00331923	0.743815
cg11082237	0.00895385	0.00691914	0.199066
cg11082267	0.00564244	0.00542171	0.300892
cg11082282	-0.000420527	0.00179117	0.814933
cg11082341	0.00404913	0.00457739	0.378814
cg11082362	0.00640136	0.00207926	0.00278163
cg11082369	0.000290455	0.00733894	0.968521
cg11082424	-0.000734347	0.00445122	0.869345
cg11082447	0.00102485	0.00468227	0.827257
cg11082509	-0.0110614	0.00598213	0.0678443
cg11082512	-0.00293092	0.00539668	0.588452
cg11082552	-0.00513744	0.00478044	0.28549
cg11082565	-0.00100875	0.00510136	0.843709
cg11082575	0.000845753	0.00148978	0.571699
cg11082630	0.00250465	0.00676075	0.711933
cg11082635	-0.116519	0.0444164	0.0102813
cg11082655	0.00702347	0.00872189	0.42286
cg11082684	-0.0120311	0.00483009	0.0146419
cg11082691	0.00894685	0.0124721	0.475082
cg11082724	-0.00803311	0.00616164	0.195765
cg11082726	-0.00129033	0.00349856	0.71316
cg11082767	0.017319	0.00741774	0.0218563
cg11082779	0.0138228	0.00890829	0.124369
cg11082811	-0.00240783	0.00382021	0.530159
cg11082847	-0.001904	0.00391644	0.628078
cg11082907	-0.00532522	0.00344716	0.126021
cg11082959	-0.00121449	0.00205033	0.555159
cg11083157	0.00118459	0.00629691	0.851219
cg11083188	-5.1251e-05	0.00200811	0.979697
cg11083235	-0.0068394	0.00555161	0.221281
cg11083276	-0.009712	0.00356046	0.00771355
cg11083325	-0.00205893	0.00645234	0.750417
cg11083332	-0.00230971	0.00307197	0.45416
cg11083422	-0.00219878	0.00385004	0.569401
cg11083457	0.00289821	0.00408545	0.479975
cg11083503	0.00206492	0.00881294	0.815299
cg11083511	0.00540306	0.0154636	0.727629
cg11083595	-0.000396773	0.00410362	0.923196
cg11083638	-0.00253681	0.00261944	0.335501
cg11083674	0.0127893	0.00907322	0.162234
cg11083715	-0.00678876	0.00508701	0.185513
cg11083745	-0.00821072	0.00740059	0.270285
cg11083807	-0.00262229	0.00545909	0.632183
cg11083848	-0.00474784	0.00781279	0.544969
cg11083967	0.00033089	0.00489056	0.946212
cg11084015	0.00662855	0.0038504	0.0887099
cg11084020	-3.5585e-06	0.00211293	0.99866
cg11084035	-0.0016781	0.00266953	0.53125
cg11084048	0.0112251	0.0119757	0.351185
cg11084067	-0.00324121	0.00945748	0.73264
cg11084113	-0.00390958	0.00820512	0.634926
cg11084266	-0.00784293	0.00790365	0.323794
cg11084269	0.00529729	0.00404364	0.193634
cg11084334	0.0103726	0.00711058	0.148235
cg11084443	0.00670802	0.00530874	0.209756
cg11084449	-0.0139628	0.00825468	0.0943203
cg11084470	-0.0020816	0.00626619	0.740541
cg11084474	0.00454613	0.00474771	0.340948
cg11084516	-0.0016378	0.00493386	0.740725
cg11084518	-0.00416113	0.00657002	0.528166
cg11084532	-0.015773	0.00963696	0.105303
cg11084537	0.00378002	0.00817302	0.644877
cg11084571	0.0116045	0.00804331	0.15268
cg11084602	-4.7542e-05	0.00186456	0.979716
cg11084611	0.000238028	0.0048275	0.960788
cg11084629	0.000944471	0.00253757	0.710653
cg11084715	0.000890515	0.00389525	0.819704
cg11084718	-0.00710979	0.00672776	0.293535
cg11084729	-0.000174174	0.00341358	0.959423
cg11084804	0.00165157	0.00380512	0.665335
cg11084883	-0.00306786	0.00445514	0.492899
cg11084886	0.000411682	0.0040909	0.920073
cg11085062	0.0100836	0.00496759	0.0454238
cg11085070	-0.0123053	0.0127545	0.337328
cg11085073	-0.00564354	0.00538384	0.297433
cg11085083	-0.00649195	0.00608028	0.288607
cg11085097	-0.00869955	0.00784357	0.27043
cg11085206	0.010617	0.00512659	0.0413249
cg11085226	-0.0215219	0.0130742	0.103345
cg11085265	0.0129701	0.0146307	0.377793
cg11085282	-0.023782	0.0118307	0.0475091
cg11085283	-0.010615	0.00808485	0.192653
cg11085294	-0.00159062	0.00702569	0.821421
cg11085304	-0.0104223	0.00993083	0.29686
cg11085309	-0.00822462	0.0110883	0.460243
cg11085324	0.00767404	0.00719527	0.289131
cg11085344	-0.00378777	0.00628065	0.548021
cg11085346	0.0016412	0.00489048	0.737988
cg11085358	-0.00486989	0.00381124	0.204729
cg11085408	0.00408815	0.0048226	0.398928
cg11085454	0.0093646	0.00635694	0.144325
cg11085499	-0.0107359	0.00849345	0.209599
cg11085508	-0.0244406	0.0115083	0.0365302
cg11085524	0.00204927	0.00402861	0.612264
cg11085564	0.00593664	0.0044578	0.186424
cg11085581	0.00823939	0.00656216	0.212626
cg11085762	-0.0135905	0.00684055	0.0500957
cg11085771	0.00302755	0.00482367	0.53188
cg11085942	0.016706	0.00666465	0.014047
cg11085948	-0.00352772	0.00528529	0.506246
cg11085966	0.00515126	0.00515755	0.320671
cg11085971	0.0037598	0.00691887	0.588236
cg11085981	0.00201628	0.00413274	0.626862
cg11086061	-0.00212461	0.00580248	0.715138
cg11086066	0.00236958	0.0043253	0.585204
cg11086067	0.00180401	0.00345606	0.603008
cg11086127	-0.00231919	0.0039964	0.563199
cg11086223	-0.000972103	0.00370306	0.793546
cg11086275	-0.00244116	0.00240794	0.313491
cg11086312	-0.00672395	0.00531943	0.209593
cg11086378	0.00477871	0.00695548	0.493883
cg11086410	0.00378934	0.00461291	0.413628
cg11086415	-0.00654509	0.00785662	0.407089
cg11086421	0.000566507	0.00707868	0.936397
cg11086428	-0.00867083	0.0067977	0.205508
cg11086466	0.00709454	0.00605791	0.244748
cg11086468	-0.00967751	0.0127285	0.449129
cg11086525	7.75395e-05	0.00760385	0.991887
cg11086547	-0.00746346	0.00779289	0.340854
cg11086566	-0.0215891	0.0130294	0.101132
cg11086568	0.000620145	0.00142774	0.665107
cg11086642	-0.00171271	0.00439946	0.698006
cg11086697	-0.00228981	0.00294629	0.439159
cg11086737	-0.00413667	0.00626196	0.510613
cg11086738	0.000315613	0.00175676	0.857841
cg11086760	0.000717605	0.00316773	0.821316
cg11086764	0.00013259	0.00626298	0.983158
cg11086773	0.0011621	0.00705193	0.869491
cg11086790	-0.00689458	0.0044847	0.127835
cg11086793	0.00445592	0.00497632	0.37303
cg11086820	-0.0181186	0.0147628	0.223015
cg11086843	0.0132066	0.0101954	0.198625
cg11086877	-0.00813253	0.00654316	0.217242
cg11086883	0.00265372	0.0102573	0.796465
cg11086960	0.00275198	0.0038429	0.475836
cg11086982	0.00817026	0.0103096	0.43023
cg11087016	-0.00251938	0.0320022	0.937432
cg11087036	-0.0141599	0.0112435	0.211259
cg11087042	-0.00149609	0.0134171	0.911472
cg11087049	-0.00305418	0.00872658	0.727195
cg11087101	0.00671591	0.00544416	0.220675
cg11087128	-0.0100638	0.00921166	0.277627
cg11087185	0.00455701	0.0058718	0.439804
cg11087288	-0.00627658	0.00675687	0.355502
cg11087295	0.000466081	0.00854834	0.956644
cg11087358	0.00069032	0.00156954	0.661156
cg11087408	-0.0173993	0.00761082	0.0246761
cg11087438	-0.00497562	0.00417484	0.236576
cg11087459	-0.00456961	0.00282698	0.109622
cg11087503	-0.00960097	0.0116131	0.410647
cg11087660	-0.00904213	0.00451736	0.048439
cg11087686	0.00481513	0.0051434	0.351774
cg11087723	-0.00102497	0.0115016	0.929195
cg11087736	0.00144244	0.00177174	0.417789
cg11087747	-0.00108181	0.00165132	0.514117
cg11087755	0.00309595	0.00126293	0.0162301
cg11087772	-0.00124076	0.00381151	0.745561
cg11087774	-0.00147964	0.00541	0.785117
cg11087819	-0.00440656	0.00415874	0.292264
cg11087854	-0.0111678	0.00435648	0.0120802
cg11087890	0.00268088	0.00489373	0.585219
cg11087911	0.00497295	0.00280401	0.0796425
cg11087939	-0.000881938	0.00791308	0.911514
cg11088013	-0.00675958	0.00622146	0.280261
cg11088024	-0.00372349	0.00247607	0.136258
cg11088051	-0.00974968	0.00513673	0.0610076
cg11088126	-0.000171633	0.00410655	0.966758
cg11088135	0.000156888	0.00458147	0.972761
cg11088137	-0.00160356	0.00181623	0.379719
cg11088211	-0.00315498	0.00441846	0.477111
cg11088227	0.00966679	0.00512559	0.0626332
cg11088307	-0.00582447	0.00475072	0.2235
cg11088380	-0.00106775	0.00156633	0.497245
cg11088422	-0.0201585	0.0127196	0.116633
cg11088471	0.00417275	0.0113949	0.715108
cg11088489	0.00893004	0.00769021	0.248728
cg11088510	-0.00264751	0.00178842	0.14239
cg11088536	0.0101444	0.0128789	0.433026
cg11088589	-0.00322372	0.00575604	0.576879
cg11088661	0.0204441	0.0110325	0.0672613
cg11088671	0.0143204	0.0127125	0.26306
cg11088672	0.0038161	0.0074553	0.610043
cg11088682	0.00530086	0.0110381	0.632266
cg11088706	0.00134634	0.00445646	0.763289
cg11088743	-0.000882213	0.00215937	0.683874
cg11088861	-0.00131976	0.00136901	0.337704
cg11088875	-0.005628	0.00418456	0.182138
cg11088901	-0.00125182	0.00394338	0.751663
cg11088927	0.00665991	0.0052045	0.204072
cg11088931	-0.00127342	0.00351016	0.717648
cg11088934	0.00269466	0.0114547	0.814571
cg11088947	0.00310834	0.00543912	0.569149
cg11088968	-0.00290966	0.00323019	0.370197
cg11089071	0.00121577	0.00144725	0.40318
cg11089117	0.0010893	0.0152457	0.943204
cg11089122	0.0116649	0.00761703	0.129292
cg11089139	-0.00128581	0.00383734	0.738372
cg11089232	-0.00424155	0.00723376	0.559155
cg11089364	-0.00161934	0.00491579	0.742634
cg11089403	-0.00881127	0.0102729	0.393404
cg11089456	-0.000374485	0.00343199	0.913362
cg11089476	0.00364889	0.00297953	0.224012
cg11089489	0.00183046	0.00264964	0.491509
cg11089493	-0.00569563	0.00611395	0.354131
cg11089517	-0.0052611	0.00644387	0.416473
cg11089592	-0.00648144	0.00374435	0.0869987
cg11089595	-0.000802819	0.00385653	0.835582
cg11089609	0.00180615	0.00446591	0.686889
cg11089646	0.00455661	0.00415414	0.275719
cg11089688	-0.00302224	0.00847813	0.722348
cg11089813	0.000998632	0.00348439	0.775099
cg11089837	0.000580524	0.00220415	0.792882
cg11090079	0.00727584	0.00540976	0.182138
cg11090131	-0.000555563	0.00391672	0.887531
cg11090139	-0.00516066	0.0031223	0.101968
cg11090176	-0.00324564	0.00940058	0.730732
cg11090202	-0.00233094	0.0227968	0.918794
cg11090211	0.0303869	0.0161408	0.063094
cg11090273	-0.00168763	0.00423231	0.691055
cg11090321	0.00234522	0.00662589	0.724234
cg11090342	-0.00947933	0.00582585	0.107329
cg11090352	-0.000805714	0.00190595	0.673531
cg11090364	-0.00152246	0.00395043	0.70089
cg11090384	-0.0132451	0.0128793	0.306611
cg11090409	-0.00933139	0.00387637	0.0181871
cg11090429	-0.0176757	0.0116509	0.132863
cg11090458	-0.00751581	0.00568207	0.189394
cg11090469	0.00632099	0.00640658	0.326555
cg11090529	0.00120333	0.00494814	0.808432
cg11090559	-0.00692354	0.0104152	0.507965
cg11090582	0.0339887	0.0146578	0.0227499
cg11090631	-0.00637473	0.00545774	0.245991
cg11090640	-0.0132813	0.0108811	0.225542
cg11090676	0.00198007	0.00179048	0.271824
cg11090759	0.00864194	0.00829091	0.300142
cg11090798	-0.00308487	0.00535039	0.56572
cg11090826	-0.000777276	0.0014266	0.587255
cg11091004	-0.000234151	0.00143978	0.871187
cg11091012	-0.00226596	0.00317438	0.477245
cg11091055	-0.00374741	0.00627026	0.551627
cg11091078	-0.00670871	0.00307617	0.0318921
cg11091092	-0.000369721	0.0044597	0.934119
cg11091113	0.000888765	0.00310612	0.775456
cg11091196	-0.00316262	0.00863548	0.715079
cg11091209	-0.000277574	0.00387608	0.943075
cg11091250	-0.0046714	0.00483014	0.336157
cg11091262	0.00158536	0.0080568	0.844464
cg11091333	0.00183692	0.00539282	0.734208
cg11091383	-0.00229348	0.00647036	0.723852
cg11091397	0.0513477	0.027937	0.0694783
cg11091415	0.0021546	0.00701162	0.759357
cg11091439	-0.00198731	0.00307013	0.519139
cg11091478	0.0035414	0.00514949	0.49346
cg11091531	-0.000942338	0.00652896	0.885572
cg11091540	-0.000958545	0.00156222	0.541095
cg11091615	0.0116317	0.0128592	0.368207
cg11091731	-0.00582833	0.0077961	0.45672
cg11091734	0.00943237	0.00442735	0.0359549
cg11091779	-0.0034279	0.00484559	0.481193
cg11091790	0.0263859	0.0592465	0.657167
cg11091878	0.00722763	0.00453041	0.114259
cg11091882	-0.00708521	0.00715136	0.324555
cg11091888	0.0072619	0.00605158	0.233397
cg11091909	-0.00151241	0.00169841	0.375662
cg11091914	-0.00276639	0.00536465	0.607392
cg11092023	-0.00103332	0.00341054	0.76263
cg11092048	-0.00868049	0.00770955	0.263287
cg11092095	0.0112027	0.00693671	0.109934
cg11092157	0.0091205	0.00361224	0.0133868
cg11092222	-0.00969996	0.00918181	0.293695
cg11092268	0.00370823	0.00343712	0.283624
cg11092416	0.00885699	0.00844444	0.29715
cg11092441	0.00123036	0.00148249	0.408851
cg11092486	-0.00513857	0.013841	0.711349
cg11092487	0.000620126	0.0133833	0.963149
cg11092553	-0.00250316	0.00127203	0.0522707
cg11092558	0.00807914	0.00598973	0.180891
cg11092616	0.00281919	0.00216387	0.196066
cg11092679	-0.000186221	0.00559847	0.973541
cg11092793	-0.00541229	0.00545922	0.324238
cg11092798	-0.00466084	0.00632927	0.463471
cg11092860	-0.00350639	0.00427616	0.414465
cg11092989	0.00428016	0.00854422	0.617677
cg11093123	0.000740985	0.00200201	0.712192
cg11093137	-0.00146722	0.00417688	0.726234
cg11093142	-0.00141534	0.00542684	0.79486
cg11093149	-0.000469581	0.00910259	0.958976
cg11093223	0.00202284	0.00913468	0.825264
cg11093232	0.00388441	0.00476115	0.41681
cg11093292	-0.00496308	0.00607939	0.416513
cg11093347	0.0152488	0.00595793	0.0122125
cg11093356	-0.000632988	0.00139051	0.650086
cg11093373	-0.00543138	0.00388366	0.165511
cg11093418	0.00749078	0.00553404	0.179376
cg11093435	-0.000717382	0.00458456	0.876019
cg11093436	-0.00531392	0.00753588	0.482601
cg11093459	0.00488907	0.00448712	0.278908
cg11093474	0.00924944	0.00471911	0.0531969
cg11093508	0.00709698	0.00639128	0.26988
cg11093538	0.000399973	0.00602636	0.947235
cg11093548	-0.0019642	0.00205339	0.341437
cg11093583	-0.00732773	0.00415149	0.0810582
cg11093640	0.00178297	0.0020328	0.382846
cg11093660	-0.000411224	0.00354025	0.907796
cg11093692	0.0075982	0.0053181	0.156658
cg11093711	0.00295161	0.0053455	0.58225
cg11093740	-0.000152105	0.00451009	0.973173
cg11093760	-0.00172969	0.00937782	0.854094
cg11093762	0.00109616	0.00499999	0.826983
cg11093767	0.00984942	0.0100767	0.331057
cg11093872	0.00419749	0.00544184	0.442597
cg11093939	-0.015607	0.0145082	0.285018
cg11093980	-0.00278493	0.0035986	0.441093
cg11094002	-0.0149109	0.00900456	0.101339
cg11094012	0.00243327	0.00177607	0.174204
cg11094070	-0.00605566	0.00452861	0.184642
cg11094094	-0.010058	0.0130456	0.442804
cg11094112	-0.00795574	0.00915827	0.387404
cg11094122	0.000976829	0.00171264	0.5699
cg11094161	0.00193977	0.00199127	0.33269
cg11094467	-0.004582	0.00659025	0.488739
cg11094492	-0.0033595	0.00249899	0.182332
cg11094516	0.011368	0.00994372	0.256076
cg11094522	-0.00319776	0.00707265	0.6523
cg11094543	-0.00908088	0.00955245	0.344424
cg11094565	0.00293357	0.00589215	0.619826
cg11094568	0.00425049	0.0123821	0.732218
cg11094656	-0.00180461	0.00506639	0.722559
cg11094660	-0.00194123	0.00562847	0.731006
cg11094694	-0.000979552	0.00118973	0.412568
cg11094705	-0.0052608	0.00562469	0.35222
cg11094740	0.00728385	0.00510529	0.157238
cg11094839	-0.00669544	0.00831999	0.423163
cg11094928	-0.00692982	0.00726452	0.342764
cg11094938	-0.00826487	0.00560858	0.144196
cg11094939	0.000393443	0.00134167	0.770031
cg11094944	0.0036074	0.00628496	0.567467
cg11094976	0.000715595	0.0105148	0.945897
cg11095011	-0.000996296	0.00352426	0.778081
cg11095027	-0.0032931	0.00545611	0.547705
cg11095048	0.00168066	0.00677995	0.804807
cg11095072	-0.00669554	0.00432414	0.125154
cg11095099	-0.00727287	0.00890256	0.416193
cg11095122	-0.00592565	0.00445562	0.187019
cg11095157	-0.00103372	0.00260958	0.692982
cg11095247	-0.00457006	0.0121739	0.708277
cg11095277	0.00665063	0.00532152	0.214738
cg11095315	0.00737403	0.00361703	0.0445158
cg11095319	-0.000565767	0.00171941	0.742911
cg11095324	0.00149886	0.00971953	0.877801
cg11095383	-0.00515263	0.00626084	0.412762
cg11095404	0.00321688	0.00396495	0.419391
cg11095416	-0.00970774	0.00400951	0.0175479
cg11095632	0.0070031	0.00621985	0.263292
cg11095658	0.00221492	0.0216435	0.918725
cg11095714	-0.000426458	0.00430573	0.921331
cg11095743	-0.0186238	0.0093256	0.0489434
cg11095793	-0.00357299	0.00442898	0.422022
cg11095839	-0.0136675	0.00404321	0.00108569
cg11095897	0.00178422	0.00363796	0.625054
cg11095898	-0.0122714	0.00473885	0.011265
cg11095993	0.00221845	0.00362446	0.542083
cg11096033	0.0024559	0.010793	0.820533
cg11096063	0.00627481	0.00534135	0.243296
cg11096149	0.00120333	0.00173036	0.488644
cg11096158	-0.00499697	0.0121639	0.682227
cg11096209	0.000312809	0.00362632	0.931457
cg11096273	0.00531853	0.00520353	0.309567
cg11096292	-0.00134328	0.00285564	0.639251
cg11096351	-0.000513736	0.00242061	0.832421
cg11096441	-0.00304222	0.00237766	0.204121
cg11096461	-0.00252295	0.00419086	0.548731
cg11096499	-0.00750018	0.00616016	0.226695
cg11096515	-0.00164996	0.00395763	0.677775
cg11096575	-0.00298395	0.00535627	0.578893
cg11096593	-0.0018192	0.00546425	0.73999
cg11096626	0.00345484	0.00640892	0.591217
cg11096629	-0.00349624	0.00399403	0.383785
cg11096640	0.000482033	0.00135265	0.722431
cg11096675	-0.00207437	0.00147958	0.164474
cg11096701	9.42428e-05	0.0100185	0.992516
cg11096815	0.00109107	0.00143122	0.447922
cg11096846	0.00181496	0.00568179	0.750163
cg11096857	0.0020677	0.00192111	0.284766
cg11096870	-0.00517549	0.00380169	0.176914
cg11096905	-0.0127128	0.0107353	0.239555
cg11096970	0.00172442	0.00151298	0.257517
cg11096993	-0.011634	0.00782185	0.140532
cg11096998	0.00323763	0.00357003	0.366969
cg11097064	-0.00869889	0.00895717	0.334159
cg11097117	-0.000927852	0.00846585	0.912979
cg11097124	-0.00207302	0.00440296	0.638945
cg11097201	0.0172239	0.0142308	0.229431
cg11097249	-0.0079645	0.0133578	0.552561
cg11097291	-0.0172778	0.0129851	0.186804
cg11097325	-0.000415577	0.00187615	0.825218
cg11097388	-0.00989808	0.00800439	0.21957
cg11097416	-0.0091731	0.00898399	0.310062
cg11097433	0.00095498	0.00273857	0.728146
cg11097465	-0.00142739	0.00120933	0.24109
cg11097541	-0.00595917	0.00682089	0.384706
cg11097587	0.0058684	0.00723586	0.419569
cg11097617	0.00320813	0.00486142	0.511051
cg11097651	0.00110682	0.00151881	0.468116
cg11097675	0.0092971	0.00868287	0.287247
cg11097712	0.00310349	0.00209568	0.142247
cg11097717	-0.00193556	0.00203707	0.344658
cg11097755	-0.00519098	0.00487685	0.290088
cg11097777	0.000946039	0.00529852	0.858708
cg11097814	-0.0025246	0.00847379	0.766466
cg11097842	-0.00327696	0.0017378	0.0626737
cg11097902	-0.00393563	0.00498611	0.432072
cg11097930	0.00572229	0.00710406	0.42273
cg11097954	-0.018972	0.0152466	0.216715
cg11097959	0.00659638	0.00386393	0.0913574
cg11097968	0.00396319	0.00671717	0.556715
cg11097981	-0.000625161	0.00531132	0.906574
cg11098018	0.0116836	0.00801513	0.148527
cg11098169	0.00366401	0.00342426	0.287571
cg11098227	0.00647027	0.00365625	0.0802898
cg11098259	-0.0044411	0.00467419	0.344676
cg11098290	0.00681746	0.00455122	0.137768
cg11098316	0.0059562	0.00527184	0.26166
cg11098410	0.0125965	0.00773001	0.10681
cg11098423	-0.0025344	0.00609752	0.678693
cg11098429	-0.0115663	0.0124895	0.356966
cg11098493	-0.0161935	0.0100648	0.111255
cg11098525	-0.00125916	0.0015551	0.420324
cg11098548	-0.00354766	0.00810613	0.662724
cg11098558	0.00102237	0.0016906	0.546929
cg11098579	-0.000726631	0.0043867	0.868821
cg11098603	-0.00681498	0.0063435	0.285648
cg11098622	-0.00154352	0.00461196	0.738674
cg11098662	-0.00552382	0.00412138	0.183643
cg11098692	0.00175595	0.00345977	0.613066
cg11098737	0.0152355	0.00812171	0.0640231
cg11098795	0.00681359	0.00728613	0.352302
cg11098891	-0.010187	0.00944072	0.283546
cg11098911	-0.00110994	0.00963854	0.908586
cg11098951	-0.00141528	0.00344453	0.682173
cg11098970	0.0118136	0.00757525	0.122509
cg11098984	-0.0191498	0.0175731	0.278843
cg11099003	0.00732046	0.00345874	0.0371575
cg11099006	-0.00157864	0.00506368	0.755971
cg11099009	0.00421655	0.003319	0.207319
cg11099027	0.0174717	0.00941482	0.0668734
cg11099041	-0.00497987	0.00441376	0.262312
cg11099072	0.00711892	0.00988618	0.473401
cg11099114	0.0114155	0.00684304	0.0988735
cg11099134	0.00555228	0.0109542	0.613533
cg11099140	-0.00525008	0.00365062	0.153984
cg11099236	-0.00386515	0.00587977	0.512683
cg11099262	-0.00942881	0.00383729	0.0159893
cg11099291	-0.00257633	0.00137062	0.0634981
cg11099300	0.000246228	0.00520188	0.962355
cg11099362	0.00664298	0.00848536	0.435826
cg11099375	-0.00893676	0.00629107	0.159022
cg11099463	-0.0101706	0.00857404	0.23877
cg11099496	0.00680908	0.0129814	0.601248
cg11099555	0.00518078	0.012675	0.683735
cg11099586	0.000294372	0.00106965	0.783811
cg11099598	-0.00218579	0.00418788	0.603044
cg11099600	-0.0311493	0.026595	0.244699
cg11099651	0.00188283	0.00303647	0.536832
cg11099655	0.0193526	0.0093707	0.0418775
cg11099683	0.00270872	0.00404064	0.504398
cg11099684	0.00371851	0.00709614	0.601598
cg11099706	-0.00692381	0.00365266	0.0613398
cg11099722	-0.0108726	0.00800739	0.178033
cg11099734	-0.00377204	0.00373762	0.315673
cg11099754	-0.00146353	0.00437042	0.738528
cg11099756	0.00220476	0.00456431	0.630278
cg11099776	0.00233989	0.00243935	0.340103
cg11099797	0.00304654	0.00670078	0.65049
cg11099899	-0.00711788	0.00379542	0.0640934
cg11099901	0.00191801	0.00746928	0.79795
cg11099918	-0.000187206	0.0102489	0.985469
cg11099930	0.00135949	0.00166743	0.417118
cg11099946	0.026323	0.0143582	0.0701775
cg11099959	-0.0079751	0.019303	0.680511
cg11099984	0.00467316	0.00897068	0.603734
cg11099986	-0.000793798	0.00741492	0.914992
cg11100028	0.000883134	0.00264364	0.739138
cg11100081	0.00534432	0.0198459	0.788343
cg11100105	-0.00181892	0.00440459	0.680652
cg11100113	0.000795544	0.00503956	0.874933
cg11100126	-0.00024326	0.00395327	0.951075
cg11100157	-0.0250204	0.0145751	0.0896003
cg11100216	0.000173626	0.00503857	0.97259
cg11100228	-0.00281511	0.00418617	0.503061
cg11100230	-0.000517309	0.00344305	0.880917
cg11100258	-0.00591048	0.00643298	0.360752
cg11100281	-0.0220649	0.0133863	0.102894
cg11100309	-0.00479253	0.00336048	0.157404
cg11100345	-0.000945687	0.00466141	0.839706
cg11100351	0.000100865	0.00102434	0.921787
cg11100386	0.0106087	0.00419864	0.0133229
cg11100450	0.0022213	0.00846955	0.793734
cg11100481	0.000490905	0.00525819	0.925832
cg11100506	0.00188211	0.00421923	0.656649
cg11100581	-0.00326447	0.00572454	0.569972
cg11100602	-0.0013797	0.002265	0.544021
cg11100640	0.000682818	0.0033527	0.839093
cg11100658	0.00358721	0.00592633	0.546555
cg11100685	0.00131281	0.00121705	0.283712
cg11100692	0.0102816	0.00639723	0.111635
cg11100765	-0.000346964	0.00215858	0.872673
cg11100795	0.0128177	0.0103128	0.217248
cg11100798	0.00182784	0.00156141	0.244944
cg11100802	-0.00110127	0.00123217	0.373911
cg11100804	0.0013933	0.00966578	0.885717
cg11100836	-0.00113904	0.0014724	0.441268
cg11100904	-0.00852032	0.00628368	0.178626
cg11100933	-0.00243844	0.00940888	0.796121
cg11100993	0.00391722	0.00555113	0.482284
cg11101032	0.0029884	0.00594331	0.616363
cg11101081	-0.00483068	0.00313613	0.127109
cg11101109	0.0112523	0.00980758	0.254401
cg11101117	0.000500633	0.00347923	0.885919
cg11101127	0.0051789	0.00426745	0.228191
cg11101142	-0.000170888	0.0132789	0.989762
cg11101212	-0.0132872	0.00758322	0.0832659
cg11101316	-0.00809519	0.0086123	0.349842
cg11101345	-0.0017856	0.00257118	0.489241
cg11101474	-0.00258604	0.00251349	0.306395
cg11101514	0.000809541	0.00395438	0.838269
cg11101522	0.016005	0.00619525	0.0114514
cg11101528	-0.00561482	0.00406885	0.171137
cg11101542	0.00334986	0.00781171	0.669111
cg11101639	-0.00237911	0.00815197	0.7711
cg11101698	-7.11048e-05	0.0102818	0.994498
cg11101747	0.00549761	0.00522764	0.295876
cg11101766	0.00145547	0.00590951	0.806035
cg11101775	-0.0030693	0.00554989	0.581655
cg11101795	0.00146369	0.00516318	0.777477
cg11101798	0.0195727	0.00901405	0.032627
cg11101800	-0.000110114	0.0015487	0.94348
cg11101813	-0.00257999	0.0105521	0.807419
cg11101846	-0.00197973	0.0018624	0.290726
cg11101871	-0.00702693	0.00953703	0.463223
cg11101889	-0.00132712	0.00678585	0.845402
cg11101918	-0.00207828	0.00199396	0.300165
cg11101926	-0.00697169	0.00950863	0.46541
cg11101937	-0.00429868	0.00622971	0.492012
cg11101967	-0.00101513	0.00152828	0.508301
cg11102019	0.00654026	0.0103131	0.527634
cg11102031	-0.000453395	0.00431922	0.91664
cg11102122	-0.00337915	0.00808261	0.676921
cg11102198	0.000628681	0.00433033	0.884904
cg11102218	-0.00462349	0.0117629	0.695239
cg11102267	0.000464987	0.00352384	0.895325
cg11102324	-0.00268278	0.00699189	0.702138
cg11102337	-0.0164427	0.00701089	0.0212862
cg11102354	-0.00291022	0.00527305	0.582429
cg11102369	-0.00924292	0.00707049	0.194572
cg11102376	0.000524756	0.00234443	0.823414
cg11102395	0.0124362	0.00877292	0.159888
cg11102484	-0.00355892	0.00556704	0.524318
cg11102493	0.00295051	0.0054165	0.587336
cg11102611	-0.00172376	0.00234886	0.465001
cg11102619	-0.00300093	0.00307973	0.332553
cg11102641	-0.00911408	0.00524608	0.0858714
cg11102682	-0.00737763	0.0043065	0.0902483
cg11102716	0.0096772	0.0108249	0.373801
cg11102724	-0.123921	0.0557441	0.0288057
cg11102750	0.00296887	0.0104616	0.777247
cg11102758	0.00376097	0.00910569	0.680597
cg11102760	0.0040809	0.00453589	0.370768
cg11102782	0.00455058	0.00275914	0.102698
cg11102794	-0.00369595	0.00532106	0.489164
cg11102819	0.0037602	0.0113307	0.740793
cg11102844	-0.000282634	0.00531497	0.957713
cg11102858	0.0137187	0.01053	0.196072
cg11102860	0.000624134	0.00483971	0.897686
cg11103049	0.0169741	0.0180617	0.34993
cg11103078	-0.00222448	0.00559142	0.691724
cg11103147	0.000648436	0.00263798	0.80641
cg11103177	-0.00316203	0.00321079	0.327447
cg11103211	0.002791	0.00625885	0.656756
cg11103255	0.00751344	0.0127726	0.557891
cg11103258	-0.00179627	0.00357815	0.616927
cg11103273	-0.00265553	0.00456636	0.56238
cg11103296	0.00278088	0.00382672	0.46936
cg11103310	0.0115988	0.017584	0.511238
cg11103320	0.00555932	0.0138796	0.689741
cg11103342	-0.00497594	0.00811556	0.541386
cg11103389	-0.0134651	0.00769662	0.0837328
cg11103393	0.020496	0.0181668	0.26233
cg11103413	0.00516815	0.00320184	0.110123
cg11103442	0.000144368	0.00122119	0.906167
cg11103458	-0.00601383	0.00405296	0.141473
cg11103467	-0.00891094	0.00538262	0.101426
cg11103476	0.000696848	0.00670158	0.917423
cg11103566	0.00995429	0.0214912	0.644393
cg11103603	0.0051375	0.00328206	0.121136
cg11103621	0.00181022	0.00820731	0.825951
cg11103623	-0.00240361	0.00488998	0.624285
cg11103650	0.00590846	0.0037687	0.120565
cg11103682	-0.00192506	0.0044684	0.667667
cg11103717	0.0030643	0.00300628	0.310888
cg11103845	-0.00214896	0.00456469	0.638977
cg11103920	-9.0441e-05	0.0022072	0.967409
cg11103928	0.00852945	0.00533557	0.113535
cg11103999	-0.00409924	0.00455385	0.370515
cg11104097	-0.0107742	0.00891098	0.229904
cg11104177	-0.0010813	0.00381258	0.77738
cg11104225	-0.00302383	0.00911194	0.740798
cg11104252	0.0020298	0.00374048	0.588753
cg11104311	-0.00148913	0.00472096	0.753191
cg11104313	0.00194731	0.0013931	0.165718
cg11104320	0.0123703	0.00734658	0.0958028
cg11104416	0.00654319	0.00539763	0.228704
cg11104418	0.0156565	0.0168273	0.354729
cg11104440	-8.62521e-05	0.00369576	0.981434
cg11104443	-0.000847491	0.00137194	0.538366
cg11104471	-0.00123575	0.00489862	0.801431
cg11104474	0.00926156	0.00390872	0.0200261
cg11104510	-4.34682e-05	0.00171628	0.979852
cg11104558	-0.00145177	0.00191273	0.449901
cg11104568	-0.00165345	0.00370201	0.656248
cg11104619	0.000120003	0.00116279	0.918039
cg11104634	-0.000391517	0.0014337	0.785437
cg11104667	0.00143313	0.00839356	0.864823
cg11104712	0.00384731	0.00554923	0.489965
cg11104736	-0.0197456	0.0131944	0.138139
cg11104828	-0.00554334	0.00959141	0.564792
cg11104914	0.000469203	0.00180591	0.79562
cg11104918	-0.0037446	0.00208469	0.0759279
cg11105022	-0.00276895	0.00475659	0.561985
cg11105029	-0.00496445	0.00619608	0.425184
cg11105047	-0.00207954	0.00317187	0.513798
cg11105094	-0.00945583	0.00737981	0.203489
cg11105143	0.000544341	0.0122069	0.964534
cg11105186	0.0019567	0.00635703	0.758969
cg11105212	-0.00329844	0.0047085	0.485467
cg11105216	-0.00475229	0.00480301	0.325191
cg11105292	-0.0267496	0.0204672	0.194675
cg11105319	-0.0025473	0.00519534	0.625153
cg11105321	0.00729818	0.00406444	0.0760276
cg11105339	0.0135826	0.00983817	0.170938
cg11105358	-0.00121395	0.00238666	0.612293
cg11105375	0.000718091	0.0031044	0.817614
cg11105472	0.00138106	0.00498073	0.782222
cg11105553	-3.84138e-05	0.00144819	0.978899
cg11105563	-0.0307523	0.0109157	0.00599342
cg11105575	-0.000479434	0.00936123	0.959272
cg11105585	-0.00214318	0.00404564	0.597634
cg11105610	0.0120104	0.00751812	0.113775
cg11105718	-0.00646856	0.00682259	0.3457
cg11105743	-0.00418086	0.00832951	0.616982
cg11105761	-0.00899941	0.0084357	0.289003
cg11105774	0.00980078	0.010947	0.373101
cg11105830	-0.00288064	0.00565452	0.611733
cg11105872	-0.00020424	0.00270023	0.939881
cg11105884	0.00192499	0.001596	0.231034
cg11105927	-0.00999668	0.00458946	0.0320977
cg11105934	0.00178485	0.00373283	0.633744
cg11105977	-0.000448759	0.00468712	0.923945
cg11105980	0.00127318	0.00400435	0.751285
cg11106045	0.00543658	0.00585484	0.355685
cg11106060	-0.0034246	0.0059673	0.56752
cg11106117	-0.0204996	0.0120431	0.0922912
cg11106128	-0.00926486	0.00541164	0.0904549
cg11106136	-0.000871739	0.00402467	0.829028
cg11106156	0.00719641	0.00567694	0.208303
cg11106252	0.000971659	0.00382535	0.800091
cg11106255	0.00145817	0.00359289	0.685849
cg11106260	0.00574394	0.00572059	0.318124
cg11106262	-0.00458197	0.00716135	0.523971
cg11106264	0.00129399	0.00456017	0.777269
cg11106287	-0.00209537	0.0055345	0.705906
cg11106298	0.00177148	0.00549367	0.747879
cg11106331	-0.00129681	0.00376306	0.731215
cg11106350	0.00675378	0.00506224	0.185637
cg11106362	-0.000794706	0.00325617	0.807758
cg11106468	-0.0028205	0.00323781	0.38609
cg11106489	-0.00392529	0.00608689	0.520705
cg11106508	-0.000837587	0.00200035	0.676453
cg11106524	0.00850854	0.00805731	0.293891
cg11106652	-0.00749476	0.00826493	0.36701
cg11106793	-0.000129435	0.00400178	0.974271
cg11106794	0.00169835	0.00185144	0.361514
cg11106802	0.000201254	0.00146989	0.891412
cg11106813	0.00325645	0.00242884	0.183494
cg11106836	0.00712429	0.00529487	0.181957
cg11106864	0.0218476	0.0507229	0.667733
cg11106865	0.00076832	0.00276955	0.782118
cg11106946	0.008351	0.00998498	0.405246
cg11107116	0.00564717	0.00727162	0.439499
cg11107120	-0.0062342	0.0109717	0.571357
cg11107149	-0.00138659	0.00412479	0.737559
cg11107167	-0.000324773	0.0051878	0.950226
cg11107182	0.0175476	0.0252726	0.489324
cg11107183	-0.00209362	0.00374038	0.577098
cg11107196	-0.0016262	0.00161394	0.316444
cg11107205	0.00162944	0.00166402	0.330185
cg11107212	-0.00661938	0.00771993	0.393557
cg11107256	0.00321021	0.00383032	0.404269
cg11107262	0.00262408	0.00148988	0.0817073
cg11107278	0.0066756	0.0141802	0.638984
cg11107282	-0.00647444	0.00329861	0.0528669
cg11107303	0.00336504	0.0061431	0.585249
cg11107402	0.000227997	0.00635565	0.971466
cg11107427	0.000570046	0.00547988	0.917389
cg11107435	0.00650937	0.00549871	0.239717
cg11107451	-0.00476179	0.0041499	0.254343
cg11107461	-0.00192652	0.0044099	0.663294
cg11107468	-0.00191293	0.00451869	0.673094
cg11107524	-0.00278873	0.00411045	0.499288
cg11107560	-0.00125916	0.00569391	0.8255
cg11107579	-0.000499836	0.00849586	0.95322
cg11107598	0.00445918	0.0056684	0.433612
cg11107657	-0.00216979	0.00739499	0.769905
cg11107675	0.00231578	0.0375899	0.951017
cg11107726	-0.000241112	0.00122986	0.84503
cg11107764	-0.00429211	0.00533044	0.422895
cg11107783	0.00909285	0.0118182	0.443745
cg11107794	0.0103841	0.0153145	0.499535
cg11107858	-0.000147112	0.00490364	0.976135
cg11107873	0.00650408	0.00440686	0.143581
cg11107966	0.00720395	0.00884542	0.417624
cg11107969	-0.00746521	0.0033017	0.0262526
cg11108023	-0.00696462	0.00569698	0.224816
cg11108032	-0.0022251	0.00557196	0.690623
cg11108051	0.00834842	0.00475405	0.0825965
cg11108060	0.00628208	0.00198848	0.0021758
cg11108065	0.00449047	0.00799283	0.575688
cg11108080	-0.0208235	0.0148605	0.164692
cg11108105	-0.00199372	0.00371288	0.592655
cg11108115	-0.000973249	0.00292083	0.739778
cg11108137	0.000100849	0.00805521	0.99004
cg11108154	-0.0131626	0.00981374	0.183331
cg11108156	-0.0161147	0.0148864	0.282018
cg11108228	-0.0030085	0.0026906	0.26658
cg11108269	-0.0016388	0.00209317	0.435796
cg11108320	-0.003145	0.00501928	0.532572
cg11108405	-0.000481046	0.00459079	0.916788
cg11108422	0.00328172	0.00550648	0.55274
cg11108432	-5.37464e-05	0.00146073	0.970733
cg11108456	-0.000601692	0.008888	0.946182
cg11108474	-0.0048178	0.0107576	0.655374
cg11108505	0.00188578	0.00742762	0.800182
cg11108534	0.0035022	0.00361726	0.335632
cg11108605	-0.00585734	0.00390945	0.137687
cg11108676	-0.000695003	0.00195133	0.722577
cg11108702	-0.00263078	0.00608016	0.666316
cg11108723	-0.00309894	0.00326162	0.344681
cg11108751	-0.0017523	0.00171188	0.308856
cg11108803	0.000558374	0.00400901	0.889551
cg11108890	0.00136541	0.00157648	0.388812
cg11108893	0.00486581	0.0080777	0.548491
cg11108894	0.000416245	0.00831829	0.960205
cg11108972	0.000650893	0.00571761	0.909627
cg11108991	0.00128575	0.00506288	0.800129
cg11109005	-0.00731651	0.00412301	0.0794697
cg11109027	0.00348186	0.0041823	0.407393
cg11109077	-0.0208295	0.0138598	0.136494
cg11109122	-0.00472597	0.00477422	0.324972
cg11109129	0.000171584	0.00147434	0.907619
cg11109157	-0.000106393	0.00549774	0.984605
cg11109161	0.0436054	0.0239012	0.0715246
cg11109182	-0.0138185	0.00839311	0.103288
cg11109266	0.00285605	0.00245984	0.248789
cg11109316	0.000399991	0.00481064	0.933926
cg11109444	0.0221013	0.0125351	0.0813853
cg11109498	0.00239307	0.00742701	0.748065
cg11109510	0.00205772	0.00324925	0.528206
cg11109538	0.00901993	0.00486	0.0668458
cg11109597	-0.00211324	0.00402021	0.600466
cg11109621	0.0040853	0.0084706	0.63081
cg11109684	-0.000762053	0.00122926	0.536924
cg11109720	0.00366438	0.00708427	0.60629
cg11109721	-0.00399149	0.00612869	0.516583
cg11109800	0.00421707	0.00422809	0.32134
cg11109828	0.0067138	0.00498142	0.181232
cg11109845	-0.0375063	0.0157438	0.0193838
cg11109859	-0.00177847	0.00604245	0.769208
cg11109860	0.00198409	0.00648603	0.76041
cg11109886	-0.000965605	0.00653808	0.88293
cg11109906	0.0220336	0.0167684	0.192302
cg11109966	-0.00919636	0.00461771	0.0495585
cg11110036	-0.00796611	0.00546085	0.148231
cg11110196	-0.00246701	0.00616646	0.690086
cg11110203	-0.00179803	0.00366407	0.624861
cg11110213	-0.00126745	0.00178153	0.478715
cg11110248	-3.76159e-05	0.00153627	0.980522
cg11110282	-0.000910686	0.00352763	0.796895
cg11110393	0.000956393	0.00431561	0.825135
cg11110406	-0.00580979	0.00368097	0.118119
cg11110536	0.000219508	0.00117951	0.852799
cg11110544	-0.00122985	0.00566801	0.828731
cg11110570	0.00196752	0.00158422	0.217592
cg11110585	-0.0213872	0.0119562	0.0771296
cg11110588	-0.00481535	0.00963525	0.618503
cg11110643	0.00735695	0.00820574	0.372427
cg11110683	-0.00522123	0.00631177	0.410375
cg11110686	-0.00640232	0.00488848	0.193753
cg11110864	-0.0018005	0.0017969	0.319121
cg11110934	-0.00724416	0.0208768	0.729433
cg11110978	-0.00207479	0.0017628	0.242411
cg11110994	0.00200513	0.00565326	0.723684
cg11111052	0.00338963	0.0030582	0.270755
cg11111057	-0.00106348	0.00170464	0.534344
cg11111083	-0.00111369	0.00312925	0.72278
cg11111131	0.00319078	0.00356104	0.372712
cg11111132	0.00288154	0.00212188	0.177973
cg11111139	0.00101644	0.00426516	0.812199
cg11111185	0.00770567	0.00546499	0.162103
cg11111200	0.0120477	0.0102168	0.241534
cg11111214	0.00345588	0.00500853	0.492031
cg11111225	0.0211323	0.00876902	0.0180647
cg11111226	-0.00285763	0.00848989	0.737235
cg11111271	0.00239798	0.00305697	0.434918
cg11111322	0.0134245	0.0115478	0.248202
cg11111332	-0.00702176	0.00607326	0.250774
cg11111372	0.00496451	0.00746326	0.507687
cg11111460	0.00473216	0.00512856	0.358711
cg11111474	0.00575021	0.0106729	0.591424
cg11111498	-0.00288881	0.00401541	0.473804
cg11111600	0.000719764	0.00152848	0.63889
cg11111609	0.00728753	0.00562424	0.198494
cg11111643	-0.00534626	0.0107527	0.620301
cg11111696	0.00298158	0.00147304	0.0460277
cg11111772	-7.18037e-05	0.00952558	0.994003
cg11111835	-0.0154418	0.009697	0.114916
cg11111859	-0.00099681	0.00542118	0.854541
cg11111928	0.010137	0.00514428	0.0519556
cg11111935	-0.00955104	0.00846996	0.262573
cg11111952	0.00714161	0.0104939	0.497965
cg11111979	0.000152916	0.00606623	0.979947
cg11111991	-0.00733334	0.00502217	0.147839
cg11112002	0.00116788	0.00730307	0.873318
cg11112015	0.0116352	0.00686367	0.0936163
cg11112021	0.00886803	0.0050319	0.0815202
cg11112104	-0.000867019	0.00615704	0.88834
cg11112161	-0.00203066	0.00261182	0.438978
cg11112204	0.00715512	0.00280758	0.0125734
cg11112221	-0.00114015	0.00441348	0.796759
cg11112223	-0.0083907	0.00909646	0.358864
cg11112264	0.011583	0.00948594	0.225359
cg11112419	0.000830737	0.00133424	0.535158
cg11112528	0.0219684	0.0152939	0.15447
cg11112532	0.0226166	0.0150395	0.136251
cg11112560	0.00146966	0.00626894	0.815198
cg11112590	-0.00138446	0.00632281	0.827191
cg11112605	0.00925064	0.00367206	0.01359
cg11112615	0.00381874	0.0043115	0.378215
cg11112634	-0.00605521	0.00754536	0.424446
cg11112729	-0.00781599	0.00735508	0.290874
cg11112791	-0.00030864	0.00151034	0.838556
cg11112833	0.00232541	0.00317326	0.465641
cg11112876	-0.0118363	0.012952	0.363317
cg11112892	-6.61677e-05	0.00247926	0.978769
cg11112908	-0.0210185	0.0135271	0.123861
cg11112914	0.00481708	0.00495229	0.333401
cg11112931	-0.000414349	0.00255861	0.871726
cg11112941	0.00720958	0.0041306	0.0844446
cg11112948	0.00664529	0.00518477	0.203356
cg11112979	-0.00527779	0.00329445	0.112775
cg11112991	-0.00545512	0.00595775	0.36239
cg11113001	-0.0186991	0.0153019	0.225003
cg11113066	0.0115022	0.00826778	0.167709
cg11113079	-0.000643337	0.00560911	0.908951
cg11113103	0.00181797	0.00210583	0.390346
cg11113216	-0.0106586	0.00449405	0.0199119
cg11113270	-0.00835977	0.00798175	0.297835
cg11113333	0.000289913	0.00326156	0.929375
cg11113363	0.00881625	0.0121775	0.471022
cg11113392	-0.00791047	0.00807571	0.33003
cg11113436	-0.0182029	0.0125516	0.150584
cg11113469	0.000471866	0.00821337	0.954318
cg11113534	0.0144797	0.00573078	0.0133245
cg11113536	-0.00828441	0.00591727	0.165058
cg11113589	-0.0148364	0.00733505	0.0461783
cg11113607	0.00378582	0.00757222	0.618364
cg11113628	0.00837399	0.00480807	0.0851038
cg11113649	-0.00205677	0.00386334	0.595819
cg11113650	0.00943654	0.0183261	0.607913
cg11113661	-0.0245972	0.0218221	0.262771
cg11113670	-0.00359024	0.00535479	0.504333
cg11113673	0.00926957	0.00725967	0.20505
cg11113688	-0.0134497	0.00526629	0.0123932
cg11113704	-0.00288381	0.00448581	0.521997
cg11113723	-0.00117434	0.00159541	0.463667
cg11113753	-0.000398904	0.00502529	0.936913
cg11113759	-0.00102135	0.00257732	0.692867
cg11113760	-0.000713233	0.00101361	0.483528
cg11113835	-0.00133044	0.00384538	0.73019
cg11113867	0.00144906	0.00460144	0.75358
cg11113921	0.0105436	0.00660409	0.113997
cg11113931	-0.00136169	0.00482252	0.778338
cg11114020	-0.0239676	0.0129944	0.0685196
cg11114063	0.00167396	0.0022109	0.451012
cg11114103	-0.00626004	0.00529358	0.2402
cg11114117	-0.000904602	0.00383161	0.813918
cg11114141	-0.0088442	0.00388842	0.0253956
cg11114242	0.0180724	0.0150352	0.232622
cg11114275	-0.00854731	0.00838828	0.311048
cg11114313	-0.00441579	0.00488165	0.368193
cg11114344	-0.000547697	0.000985453	0.579787
cg11114390	-0.00311358	0.00512251	0.544889
cg11114439	0.00157282	0.00431277	0.716229
cg11114465	-0.00816903	0.00383079	0.0357863
cg11114487	-0.00123052	0.00390072	0.753168
cg11114503	0.00947378	0.0100912	0.350426
cg11114504	-0.0130206	0.0117249	0.269841
cg11114579	0.00899491	0.00674423	0.185777
cg11114580	-0.000314313	0.0078717	0.968241
cg11114727	0.000615603	0.00954422	0.94872
cg11114757	-0.00142816	0.00282813	0.614848
cg11114763	0.00724048	0.00750132	0.337106
cg11114794	-0.00424389	0.00441769	0.339386
cg11114873	0.00150615	0.00221063	0.497476
cg11114920	0.00303772	0.00570982	0.596071
cg11114923	0.000157848	0.00250724	0.949945
cg11114928	-0.00167978	0.00859517	0.845509
cg11115005	-0.00545401	0.00428151	0.206109
cg11115026	0.00458045	0.00565624	0.420262
cg11115063	-0.00449145	0.00888571	0.614507
cg11115097	-0.00252466	0.00453945	0.579529
cg11115143	0.00119207	0.00137401	0.388006
cg11115176	-0.00739044	0.00625732	0.240787
cg11115211	7.04229e-05	0.00398232	0.985932
cg11115253	0.0171775	0.00832145	0.0419726
cg11115312	0.00160072	0.00364833	0.661928
cg11115315	0.000807633	0.00554453	0.884525
cg11115318	-0.0057953	0.00532818	0.279745
cg11115391	-0.00413234	0.00343059	0.231641
cg11115405	0.00185718	0.00735751	0.801312
cg11115427	-0.000989899	0.00174768	0.572576
cg11115468	-0.00688139	0.00739091	0.354398
cg11115502	-0.000355879	0.00188665	0.850822
cg11115554	-0.00176942	0.00487092	0.71729
cg11115577	-0.0128104	0.00933003	0.173272
cg11115582	-0.00813418	0.00363965	0.0279869
cg11115617	0.000642084	0.0043798	0.883786
cg11115622	0.00298738	0.00701872	0.671428
cg11115702	-0.000111384	0.00330708	0.973209
cg11115718	0.0104205	0.00503373	0.0414036
cg11115825	0.00740379	0.00352525	0.0386045
cg11115840	-0.0039357	0.00352142	0.266795
cg11115867	-0.00322053	0.00179293	0.0759266
cg11115930	-0.00769855	0.00385812	0.0491265
cg11115949	-0.00350831	0.00519619	0.501359
cg11115976	0.0173107	0.0183787	0.348856
cg11116013	-0.00270183	0.00391501	0.491956
cg11116018	-0.00761196	0.00485603	0.120622
cg11116035	-0.0095126	0.008142	0.245863
cg11116086	0.0150962	0.0114199	0.189661
cg11116138	0.00395174	0.00693791	0.570427
cg11116142	-0.000263861	0.00151716	0.862334
cg11116176	-0.000508195	0.00966038	0.958166
cg11116194	-0.000858328	0.00662717	0.897248
cg11116200	-0.00514201	0.00355386	0.151524
cg11116202	0.00189094	0.00930777	0.839487
cg11116274	-0.00862098	0.00422927	0.0445454
cg11116288	-0.00182621	0.00420255	0.664967
cg11116300	0.00967352	0.00860838	0.264217
cg11116306	0.0053404	0.00837664	0.525451
cg11116314	-0.00131069	0.00354701	0.712639
cg11116318	-0.00259455	0.00499063	0.604465
cg11116364	-0.00102314	0.00777571	0.895619
cg11116396	-0.0200636	0.0175344	0.25566
cg11116429	0.000189761	0.00141215	0.893415
cg11116440	-0.00329152	0.00151929	0.0330079
cg11116464	0.0194493	0.0112042	0.0861234
cg11116510	-0.0020958	0.0038399	0.586604
cg11116613	-0.00161333	0.00408793	0.694061
cg11116615	0.0069435	0.00577021	0.232111
cg11116721	-0.00441229	0.00482169	0.362673
cg11116758	-0.00294372	0.00617951	0.635007
cg11116776	-0.00300151	0.00424899	0.481824
cg11116798	0.00718132	0.00950988	0.452203
cg11116878	-0.00532262	0.00260115	0.0437502
cg11116910	0.00168056	0.00607347	0.782663
cg11117097	0.00359398	0.00549499	0.514807
cg11117099	0.00636643	0.00421007	0.13411
cg11117108	-0.00117151	0.00177648	0.511347
cg11117113	0.00321082	0.00438284	0.465779
cg11117122	0.00525932	0.00338305	0.123669
cg11117131	0.00166191	0.00820616	0.839984
cg11117160	-0.00588522	0.00430712	0.175337
cg11117177	-0.0231913	0.0140249	0.101816
cg11117183	0.00535743	0.00718478	0.45788
cg11117233	-0.00191004	0.011072	0.863436
cg11117234	-0.000994679	0.0025297	0.695133
cg11117266	-0.00343637	0.00246922	0.167567
cg11117305	0.00438729	0.00828077	0.597588
cg11117361	0.000800016	0.00621383	0.897854
cg11117364	0.000742118	0.00183104	0.686253
cg11117381	0.0349669	0.0151398	0.0232788
cg11117426	-0.0169245	0.00652095	0.0110883
cg11117438	0.0108784	0.00909348	0.234835
cg11117460	-0.00411577	0.00753946	0.586533
cg11117485	-0.00459865	0.00474901	0.33556
cg11117530	-0.00623404	0.00387871	0.111624
cg11117531	-0.00240976	0.00222813	0.282455
cg11117577	-0.00367973	0.00417551	0.380603
cg11117633	0.00371739	0.00344989	0.284219
cg11117637	0.00323561	0.0097306	0.740297
cg11117649	0.00314308	0.00477802	0.51239
cg11117658	-0.00312529	0.00292121	0.287642
cg11117684	-0.00298015	0.0046881	0.526651
cg11117703	-0.00616808	0.00358818	0.0891712
cg11117707	0.00242262	0.0014186	0.0912497
cg11117717	0.00541719	0.00995037	0.587545
cg11117809	0.00102593	0.00232214	0.659728
cg11117864	0.00394281	0.00492051	0.42514
cg11117878	-0.00141115	0.00316679	0.656987
cg11117896	0.00223882	0.00143146	0.121445
cg11117908	0.00494196	0.00482191	0.308254
cg11117926	0.000200898	0.00362766	0.955963
cg11117945	-0.00641255	0.00526081	0.226166
cg11117952	0.00378908	0.00551007	0.493493
cg11118022	0.00134942	0.00340026	0.692444
cg11118092	0.00325087	0.00508107	0.523984
cg11118111	0.0026076	0.00425665	0.541743
cg11118112	-0.00391929	0.00566458	0.490846
cg11118147	0.0012364	0.0207935	0.952721
cg11118171	-0.000239857	0.00513451	0.962848
cg11118271	-0.0135923	0.00727903	0.065224
cg11118278	-0.0104706	0.0096938	0.283068
cg11118328	-0.00282281	0.00555371	0.612547
cg11118359	0.0108989	0.00505067	0.0336899
cg11118385	-0.00111514	0.00349365	0.750347
cg11118391	0.00343915	0.00378205	0.365685
cg11118400	-0.000518812	0.00163116	0.751199
cg11118413	0.00183322	0.00802308	0.819799
cg11118422	0.000257805	0.00652134	0.968556
cg11118425	-0.000468085	0.00515121	0.927806
cg11118428	-0.000620791	0.00832325	0.940716
cg11118440	0.00140838	0.00802148	0.861035
cg11118448	-0.00176188	0.00355331	0.621256
cg11118520	0.000225729	0.00400593	0.955193
cg11118566	0.0108328	0.0051829	0.0395272
cg11118584	-0.0240927	0.0203439	0.239531
cg11118615	0.00186287	0.00515205	0.718544
cg11118624	0.00410261	0.00585939	0.485684
cg11118664	0.00142028	0.00311517	0.649581
cg11118665	0.00178433	0.00136372	0.194175
cg11118679	0.000284931	0.00501606	0.954832
cg11118681	0.00241208	0.00167234	0.152798
cg11118688	-0.00774255	0.00778714	0.322847
cg11118690	0.00341876	0.00722701	0.63736
cg11118697	-0.00446541	0.00387579	0.252425
cg11118801	-0.00663348	0.0137694	0.631188
cg11118868	0.00131122	0.00442503	0.767693
cg11118871	-0.000166998	0.00120241	0.889861
cg11118922	-0.0042713	0.00173097	0.0155611
cg11118962	0.000303101	0.00646681	0.962724
cg11118978	0.0056378	0.0053158	0.291819
cg11119023	0.000651488	0.00414876	0.875583
cg11119033	0.0010958	0.00410559	0.790174
cg11119226	0.00198872	0.00403623	0.623454
cg11119235	-0.00266852	0.00127137	0.0387218
cg11119249	0.000441465	0.00373388	0.906156
cg11119275	-0.0158257	0.0108757	0.149228
cg11119313	0.010969	0.0107501	0.310385
cg11119340	0.00749868	0.00439438	0.0914964
cg11119406	0.00236592	0.00590341	0.68957
cg11119412	0.000917862	0.0140247	0.947969
cg11119487	0.00116263	0.00440717	0.792555
cg11119525	-0.0143663	0.0107895	0.186499
cg11119565	-0.00774754	0.00352814	0.0307575
cg11119575	0.00245287	0.00446754	0.584382
cg11119596	0.0011274	0.005989	0.851122
cg11119655	-0.00723656	0.00639293	0.260761
cg11119681	0.00448342	0.010755	0.677803
cg11119694	-0.00545918	0.00490706	0.268981
cg11119706	0.00595957	0.00551879	0.283184
cg11119746	-0.0104396	0.00758191	0.172074
cg11119760	0.000204587	0.00365869	0.955535
cg11119767	0.0220633	0.012655	0.0847885
cg11119884	0.0114831	0.012058	0.343573
cg11119917	0.00703721	0.00432487	0.107322
cg11119938	-0.00163338	0.0137657	0.905822
cg11120015	0.00412189	0.00386807	0.289544
cg11120021	0.0079551	0.00904761	0.381688
cg11120047	-0.00648344	0.0062438	0.301971
cg11120049	0.00349591	0.00932413	0.708624
cg11120115	-0.00140759	0.00283995	0.6214
cg11120131	0.00804706	0.00681799	0.24111
cg11120154	-0.00239992	0.0135975	0.860314
cg11120161	-0.000302948	0.00521115	0.953775
cg11120172	-0.00742505	0.00401916	0.0680859
cg11120194	0.00452613	0.00610424	0.460403
cg11120293	-0.026562	0.0167025	0.115394
cg11120353	-0.00014601	0.00168093	0.93098
cg11120364	0.00776934	0.00563344	0.171385
cg11120450	-0.0010202	0.00448501	0.820592
cg11120516	-0.0054114	0.00349312	0.124974
cg11120551	-0.00484015	0.0127938	0.706114
cg11120632	0.00130574	0.0054789	0.812193
cg11120684	0.00279296	0.00446231	0.53302
cg11120805	-0.000290988	0.00771873	0.970014
cg11120865	-0.0037665	0.0024303	0.124818
cg11120874	0.00623926	0.00806644	0.441332
cg11120913	0.00278941	0.00175723	0.116053
cg11120927	0.00215499	0.00331253	0.517046
cg11120971	0.00261816	0.00333872	0.435064
cg11121001	0.00454628	0.00359632	0.209552
cg11121007	-0.000877688	0.00590634	0.882212
cg11121252	0.00132838	0.00696337	0.849153
cg11121337	-0.0114324	0.00929843	0.2222
cg11121602	-0.00136634	0.00369612	0.712528
cg11121606	-0.00308055	0.00479715	0.522456
cg11121623	-0.01307	0.00774245	0.0949747
cg11121745	0.00316892	0.00529438	0.551032
cg11121803	-0.00220511	0.00535699	0.681622
cg11121825	-0.000320206	0.00208598	0.878357
cg11121826	-0.00656325	0.0118558	0.58128
cg11121869	-0.00841942	0.00734696	0.254949
cg11121935	0.00969769	0.00488921	0.0504665
cg11121969	-0.00705155	0.00541188	0.196021
cg11121987	-0.0206497	0.0147772	0.165846
cg11121994	-0.00193562	0.00395002	0.625347
cg11122009	-0.00514011	0.0111017	0.64452
cg11122050	-0.0164458	0.00827442	0.0500065
cg11122136	-0.00502635	0.00350746	0.155428
cg11122148	0.0043752	0.00431083	0.312952
cg11122170	0.0137651	0.00698781	0.0520346
cg11122195	0.00192097	0.00561321	0.733008
cg11122215	-0.00709193	0.00991424	0.476322
cg11122243	-0.00184387	0.00371794	0.621188
cg11122255	0.00415382	0.00607703	0.49609
cg11122256	-0.0160397	0.00825498	0.0552457
cg11122280	-0.0210887	0.00941394	0.0276291
cg11122301	-9.02256e-05	0.00231345	0.968979
cg11122338	-0.00301964	0.00291241	0.302694
cg11122351	0.00152125	0.00600858	0.800727
cg11122418	-0.00374999	0.00593607	0.529219
cg11122451	0.0100871	0.00835896	0.230803
cg11122453	-0.00418054	0.00378122	0.271946
cg11122456	0.00190403	0.00438999	0.665566
cg11122493	1.11428e-06	0.00169337	0.999476
cg11122518	-0.00101793	0.0109906	0.92642
cg11122600	0.00221703	0.00577616	0.702045
cg11122611	0.0146682	0.00914518	0.112355
cg11122634	0.00798343	0.0040203	0.0502065
cg11122641	-0.0152708	0.00909827	0.0968521
cg11122645	-0.00491127	0.00498503	0.327256
cg11122665	0.00485185	0.010878	0.656688
cg11122767	0.000184597	0.00248808	0.941027
cg11122781	-0.000993767	0.00301758	0.742701
cg11122795	-0.00190333	0.00348607	0.586476
cg11122815	-0.00688462	0.0108171	0.52615
cg11122885	-0.00623703	0.00585422	0.289647
cg11122895	0.00966219	0.0102562	0.348759
cg11122899	0.00945652	0.0100229	0.348041
cg11122939	-0.0022242	0.00172227	0.199973
cg11122944	0.0182462	0.0123566	0.143385
cg11122968	0.00245921	0.00791094	0.756649
cg11123018	-0.00436696	0.00640514	0.497183
cg11123045	-0.00950397	0.00563749	0.0954083
cg11123056	0.000922633	0.00159678	0.564886
cg11123060	0.0136866	0.0124414	0.274327
cg11123177	-0.00107042	0.00427715	0.802972
cg11123198	-0.00678507	0.00953331	0.478541
cg11123288	0.00344263	0.00249555	0.171273
cg11123367	0.00341726	0.00425044	0.423602
cg11123381	0.00471244	0.0103945	0.65142
cg11123422	-0.0113041	0.00800515	0.161487
cg11123440	0.00446668	0.0061427	0.469085
cg11123484	0.00230787	0.00613896	0.707877
cg11123493	0.00231916	0.00905362	0.798433
cg11123501	0.00305805	0.0158374	0.847338
cg11123583	0.00598186	0.0124305	0.631565
cg11123595	0.000810795	0.00583903	0.889883
cg11123619	-0.0055923	0.0294823	0.849999
cg11123644	-0.0106858	0.0058973	0.0734387
cg11123646	-0.0199205	0.0143425	0.168406
cg11123720	0.0166899	0.0128882	0.198757
cg11123751	0.00630086	0.00494298	0.205806
cg11123807	0.00230435	0.00228179	0.31535
cg11123847	-0.00548877	0.00848453	0.51939
cg11123942	0.00217857	0.0051364	0.672508
cg11123946	-0.00943408	0.00745799	0.209263
cg11123981	0.0132818	0.00884732	0.136918
cg11124021	0.00401028	0.00638562	0.531638
cg11124069	-0.00034949	0.0078616	0.964643
cg11124079	-0.00858089	0.0104694	0.414673
cg11124080	-0.0104529	0.0119241	0.383109
cg11124085	0.0301376	0.0156189	0.0569204
cg11124094	-0.0145721	0.0105836	0.172089
cg11124095	-0.00973612	0.00932627	0.299402
cg11124130	-0.00347777	0.00603309	0.5658
cg11124142	-0.000853211	0.00654207	0.896536
cg11124192	-0.0222094	0.0202157	0.274964
cg11124260	0.0107823	0.00919739	0.244269
cg11124262	0.00419732	0.00474408	0.37873
cg11124350	0.00750067	0.00637229	0.242375
cg11124360	0.00374031	0.00246413	0.132664
cg11124364	0.00987881	0.0042038	0.0210378
cg11124375	0.00123952	0.0030601	0.686429
cg11124420	0.0114894	0.00954194	0.23182
cg11124426	-0.000586926	0.00134792	0.664328
cg11124436	0.000843817	0.00628005	0.893424
cg11124443	-1.7998e-05	0.00161033	0.991108
cg11124635	0.00220579	0.00409875	0.59184
cg11124651	0.00720222	0.0113239	0.526433
cg11124790	0.00618928	0.00629719	0.3284
cg11124794	5.72982e-05	0.00488708	0.990672
cg11124823	0.000668549	0.00438215	0.879097
cg11124847	0.000940694	0.00531744	0.859992
cg11124915	-0.00805045	0.0130874	0.540075
cg11124930	0.00151904	0.00132714	0.255517
cg11124956	-0.00218905	0.00875922	0.803243
cg11124980	-0.00279386	0.00306116	0.363934
cg11125008	-0.00306679	0.00309931	0.325158
cg11125037	-0.0117766	0.00857242	0.173039
cg11125104	0.00258448	0.00683403	0.70622
cg11125107	0.000985132	0.0091884	0.914866
cg11125124	-0.00307562	0.00364026	0.40049
cg11125146	0.000133	0.00108468	0.902693
cg11125249	-0.00106754	0.00420878	0.800368
cg11125315	-0.00580919	0.00473424	0.223111
cg11125332	-0.00260836	0.00622168	0.676076
cg11125361	-0.000368336	0.00374135	0.921801
cg11125369	-0.00326024	0.0031243	0.299603
cg11125381	0.00303637	0.00163553	0.0667661
cg11125526	-0.00991982	0.00745868	0.187005
cg11125714	0.00735187	0.00528267	0.167563
cg11125717	0.000846845	0.00892086	0.92459
cg11125758	0.00220592	0.00708713	0.756349
cg11125787	0.00389245	0.0048398	0.42344
cg11125795	-0.00530161	0.014465	0.714873
cg11125805	-0.0188719	0.0147799	0.205048
cg11125814	-0.00477399	0.00432253	0.272445
cg11125823	-0.00684955	0.00288044	0.019599
cg11125847	0.0058375	0.00686008	0.39714
cg11125851	-0.00509317	0.00586386	0.387472
cg11125901	0.00452329	0.00525718	0.391933
cg11125966	0.0152682	0.00923456	0.101858
cg11126068	0.000778114	0.00187402	0.67901
cg11126081	-0.00289462	0.00633685	0.648959
cg11126086	-0.0112777	0.00809879	0.167313
cg11126088	0.00496306	0.00530241	0.351864
cg11126134	0.0150929	0.00786412	0.0582365
cg11126196	0.000888153	0.00355144	0.803113
cg11126204	4.17041e-05	0.00408653	0.991881
cg11126205	0.0049131	0.00398925	0.221423
cg11126215	-0.0048439	0.00287134	0.0951896
cg11126217	-0.00134434	0.00358235	0.708375
cg11126247	-0.00144738	0.00214842	0.502293
cg11126278	0.00632725	0.00539697	0.244248
cg11126313	-0.00108217	0.00421078	0.797786
cg11126336	0.000970407	0.00531707	0.855609
cg11126351	-0.00228468	0.00419163	0.587109
cg11126410	0.00440666	0.00425933	0.303728
cg11126485	-0.00186124	0.0014485	0.202225
cg11126497	-0.00707095	0.00530825	0.186317
cg11126502	-0.0056118	0.00381927	0.145347
cg11126621	0.000304663	0.00241159	0.89976
cg11126697	-0.00163015	0.0111838	0.884448
cg11126708	0.00273181	0.00417719	0.514847
cg11126743	0.00357168	0.00506042	0.482194
cg11126767	0.0111027	0.0052815	0.0384264
cg11126769	0.00108135	0.0037368	0.772981
cg11126858	0.00343072	0.00595448	0.565996
cg11126866	-0.00090074	0.00388444	0.817172
cg11126904	0.00343325	0.00721182	0.635226
cg11127021	0.00692773	0.00863045	0.424331
cg11127022	-0.0147166	0.00712716	0.0419134
cg11127112	-0.0175914	0.0072577	0.0174288
cg11127124	0.00185938	0.00415744	0.655811
cg11127156	-0.00399772	0.00423051	0.347289
cg11127164	0.000898718	0.00123161	0.467528
cg11127281	0.0103209	0.00886882	0.247716
cg11127297	-0.00338116	0.0039819	0.398138
cg11127458	0.00415435	0.0043077	0.337519
cg11127482	0.000952928	0.00201476	0.637417
cg11127499	0.0136712	0.00472651	0.00482845
cg11127535	-0.0179952	0.0100175	0.0759047
cg11127561	0.00142644	0.00129292	0.272953
cg11127569	-0.00465111	0.00439618	0.292989
cg11127587	-0.00808257	0.00474173	0.0918455
cg11127603	0.00182191	0.00144786	0.211634
cg11127606	-0.0114909	0.00606754	0.0615696
cg11127704	-0.00827605	0.00635934	0.196558
cg11127711	-0.00245554	0.0012912	0.0605123
cg11127732	-0.00310502	0.00586401	0.597804
cg11127866	-0.00590455	0.00337684	0.0838975
cg11127874	0.00269088	0.00474839	0.572383
cg11127886	0.00653318	0.00280732	0.0222774
cg11127915	-0.00357584	0.0103963	0.731711
cg11127927	-0.00366951	0.00420523	0.385279
cg11127941	-0.00504274	0.00301328	0.09782
cg11127971	0.000803201	0.00186419	0.667638
cg11127991	-0.000599327	0.00472012	0.899255
cg11128021	-0.0227651	0.00984349	0.0230993
cg11128026	-0.00399857	0.00582871	0.494529
cg11128126	-0.00253844	0.00547354	0.643974
cg11128212	0.000505872	0.00395949	0.898632
cg11128216	-0.0126735	0.0146809	0.390366
cg11128249	0.00439366	0.00576082	0.447718
cg11128254	0.00196386	0.00565115	0.729044
cg11128285	0.0105443	0.00439343	0.0185267
cg11128314	-0.0020117	0.00418618	0.632037
cg11128316	-0.00218065	0.00345659	0.529782
cg11128345	-0.00443319	0.00389157	0.257756
cg11128374	-0.00431981	0.00966488	0.656015
cg11128391	-0.00940882	0.0107925	0.385723
cg11128431	0.00822414	0.00534913	0.127807
cg11128436	-1.94971e-07	0.00203794	0.999924
cg11128457	-0.00400052	0.0188687	0.832589
cg11128458	0.0295315	0.0156346	0.0622427
cg11128467	0.00486496	0.0103783	0.640412
cg11128476	0.00135176	0.00339742	0.691695
cg11128579	0.00318542	0.00602865	0.598581
cg11128612	-0.00542836	0.0136105	0.69099
cg11128662	-0.0014058	0.00405692	0.72979
cg11128704	0.00455954	0.00846536	0.59153
cg11128775	0.0131359	0.00735954	0.0777658
cg11128799	-0.00106354	0.00728344	0.884242
cg11128804	0.0020638	0.0053081	0.698373
cg11128808	-0.00597681	0.00456706	0.19409
cg11128831	0.00318652	0.0124477	0.798561
cg11128848	0.0106302	0.010668	0.321792
cg11128861	-0.00642057	0.004085	0.11964
cg11128862	-0.0196708	0.0206689	0.34388
cg11128910	-0.00681857	0.00528175	0.200135
cg11128916	0.00333358	0.014818	0.822532
cg11128944	0.000222838	0.00545316	0.967498
cg11128956	0.029973	0.0183918	0.106781
cg11128962	-0.00190199	0.00332038	0.568242
cg11128979	0.000180137	0.00425258	0.966309
cg11128983	0.00310071	0.0702777	0.964909
cg11129008	0.000589593	0.00129976	0.651235
cg11129050	-0.00336237	0.00365312	0.359903
cg11129066	0.00280601	0.00763503	0.714125
cg11129112	-0.00396107	0.00509679	0.439167
cg11129121	0.00364934	0.00492128	0.460361
cg11129291	-0.00145075	0.00215797	0.503191
cg11129315	0.00944848	0.00379193	0.0146088
cg11129341	0.00636617	0.00401115	0.116114
cg11129343	0.00258127	0.00160998	0.112495
cg11129420	0.0052701	0.0032188	0.105183
cg11129439	-0.00327106	0.00168397	0.0553151
cg11129527	0.0194738	0.0105356	0.0679446
cg11129609	-0.0020093	0.00524998	0.702858
cg11129692	0.00160633	0.00358756	0.655446
cg11129701	-0.000325543	0.0034111	0.924188
cg11129717	0.00178449	0.00515733	0.73017
cg11129772	0.00142972	0.00598557	0.811775
cg11129779	-0.000985769	0.00438026	0.82247
cg11129796	-0.000663617	0.00112328	0.556196
cg11129937	0.00281241	0.00544448	0.606773
cg11129964	0.00738208	0.00397357	0.0665807
cg11129982	-0.00656591	0.00353435	0.0665888
cg11130031	0.0043286	0.00848723	0.611334
cg11130040	0.0173949	0.0142516	0.22555
cg11130097	-0.00127855	0.00604508	0.83299
cg11130163	-0.00754244	0.00843751	0.373832
cg11130234	0.00935569	0.0355767	0.793193
cg11130281	-0.0269927	0.0173938	0.124326
cg11130317	-0.00133341	0.00220095	0.546201
cg11130322	0.00133612	0.00345306	0.699747
cg11130432	-0.00457238	0.00706149	0.519008
cg11130441	0.00572507	0.00528158	0.281373
cg11130461	-0.00165948	0.00145235	0.256333
cg11130508	-0.00585515	0.00491997	0.237253
cg11130515	0.00314716	0.00445267	0.481577
cg11130530	0.000459343	0.0088136	0.958555
cg11130612	2.295e-06	0.00471321	0.999613
cg11130621	-0.000856702	0.00240203	0.722211
cg11130630	-0.00713284	0.00640886	0.268789
cg11130692	-0.000145984	0.00481738	0.975894
cg11130826	0.0185276	0.00920513	0.0472336
cg11130828	-0.00333153	0.00554197	0.549306
cg11130854	0.00053473	0.00138444	0.70026
cg11130915	0.00205113	0.00979497	0.83462
cg11130923	0.00222437	0.00604122	0.713619
cg11130933	0.00308571	0.00516041	0.551421
cg11130938	-0.00687093	0.00445529	0.126656
cg11130955	0.005013	0.010681	0.640002
cg11130987	-0.0060332	0.00475895	0.208267
cg11131037	0.0140211	0.0118808	0.241158
cg11131073	0.00162084	0.00700971	0.817681
cg11131093	1.19024e-05	0.00430283	0.997799
cg11131117	0.00231048	0.0106176	0.828244
cg11131246	0.00684593	0.00423348	0.109479
cg11131359	-0.00132561	0.00229767	0.565472
cg11131376	0.00359164	0.00435772	0.412079
cg11131384	-0.0171063	0.010925	0.121029
cg11131508	0.00633128	0.00818051	0.44106
cg11131532	0.000298197	0.00228132	0.896304
cg11131549	0.00283317	0.0113455	0.803395
cg11131557	-0.00721054	0.00676892	0.289714
cg11131576	-0.0188546	0.0163315	0.251458
cg11131599	-0.0157195	0.0143376	0.275936
cg11131672	0.000181028	0.00519624	0.972288
cg11131703	0.00165761	0.00650103	0.799343
cg11131714	-0.00060962	0.00439764	0.890067
cg11131752	0.00919325	0.00939705	0.330632
cg11131794	-0.00447053	0.00400639	0.267559
cg11131810	-0.000140714	0.00353899	0.968375
cg11131811	-8.63833e-05	0.00160719	0.957259
cg11131820	-0.00260223	0.00317269	0.414345
cg11131902	0.00812602	0.00584358	0.167897
cg11131994	-0.00172364	0.0021172	0.417803
cg11132045	0.00774698	0.00534831	0.151075
cg11132101	-0.0156076	0.00948746	0.103562
cg11132198	0.00151562	0.00742782	0.838794
cg11132207	0.00464041	0.00355755	0.195543
cg11132209	-0.000170565	0.00318283	0.957385
cg11132223	-0.0088382	0.00641546	0.171848
cg11132229	0.00236376	0.00512841	0.64601
cg11132244	0.00492878	0.00425509	0.249901
cg11132272	0.00578088	0.00668201	0.389341
cg11132295	0.000583708	0.0033337	0.861413
cg11132334	-0.00605365	0.00803026	0.452972
cg11132390	0.00267586	0.00664229	0.688045
cg11132393	0.00329494	0.0100855	0.744678
cg11132443	0.00756589	0.00695283	0.279524
cg11132469	0.00992234	0.00818672	0.228792
cg11132518	0.0081226	0.0080297	0.314549
cg11132534	-0.00227914	0.00416873	0.585969
cg11132536	-0.00501428	0.00667464	0.454534
cg11132553	0.00276248	0.00469001	0.557378
cg11132567	-0.00611696	0.00817508	0.456331
cg11132582	0.000686435	0.00350449	0.845166
cg11132588	0.000891404	0.00669284	0.894353
cg11132659	0.00912037	0.00628017	0.150029
cg11132661	0.00358058	0.00448503	0.426847
cg11132673	0.00691994	0.0108998	0.527181
cg11132698	0.00214514	0.0028067	0.446761
cg11132751	-0.00165553	0.00460685	0.720194
cg11132767	-0.0147167	0.0106023	0.168662
cg11132821	-0.0104898	0.00804356	0.19563
cg11132908	0.00454882	0.0076259	0.552392
cg11132913	-0.00929731	0.00501823	0.0673151
cg11132921	-0.00303056	0.0059823	0.613726
cg11132956	-0.00751424	0.00505113	0.140463
cg11132979	0.0119985	0.00383859	0.00241088
cg11133001	-0.00229839	0.00201235	0.256528
cg11133006	-0.000830238	0.00361627	0.818954
cg11133013	-0.0054214	0.00669688	0.420412
cg11133058	-0.00230505	0.00197019	0.24521
cg11133114	-0.00232892	0.00174572	0.185662
cg11133161	-0.00236413	0.00457588	0.606712
cg11133203	-0.00554291	0.00427398	0.198095
cg11133226	-0.015249	0.00991554	0.127704
cg11133262	0.00185782	0.00466895	0.691671
cg11133268	-0.00859553	0.00590727	0.149247
cg11133410	0.00131307	0.0015015	0.384252
cg11133495	0.00178502	0.00384834	0.643919
cg11133529	-0.00121792	0.00503795	0.809543
cg11133574	0.00404556	0.00973992	0.678902
cg11133623	-0.0157866	0.0111786	0.161453
cg11133633	0.00484394	0.00396267	0.22486
cg11133644	0.0115135	0.0147433	0.436964
cg11133658	-0.0212356	0.0185627	0.255763
cg11133678	-0.0107895	0.00618181	0.0844531
cg11133714	0.00444157	0.00565353	0.43422
cg11133730	-0.0370616	0.0156655	0.0202121
cg11133732	-0.0164855	0.0094559	0.0847958
cg11133774	0.0115364	0.00462336	0.0144747
cg11133939	-0.0239704	0.0603521	0.69221
cg11133962	-0.00369898	0.00746148	0.621325
cg11133963	-0.00584744	0.00826653	0.481231
cg11133979	-0.0121233	0.0105969	0.255745
cg11134013	-0.00853007	0.00912026	0.352229
cg11134052	0.00193461	0.00265489	0.468144
cg11134054	0.0213378	0.0139457	0.12963
cg11134095	0.000691104	0.0050331	0.891102
cg11134107	0.00100234	0.0012372	0.420056
cg11134155	0.000558686	0.00153406	0.716602
cg11134211	0.00445494	0.00694158	0.522706
cg11134246	-0.0197319	0.00780924	0.0133216
cg11134322	0.0127069	0.0104119	0.225603
cg11134334	-0.00802218	0.0121993	0.512534
cg11134425	0.00377477	0.00397437	0.344855
cg11134430	-0.0314715	0.0166783	0.0624996
cg11134437	-0.0188891	0.0120325	0.120083
cg11134443	-0.00971325	0.00758765	0.203899
cg11134532	0.00959177	0.0079134	0.228759
cg11134544	0.00112535	0.00251751	0.655979
cg11134653	-0.010722	0.00320186	0.00120164
cg11134677	0.0165387	0.010056	0.10365
cg11134720	-0.000415685	0.00185065	0.822805
cg11134774	0.00938968	0.0114321	0.413698
cg11134777	-0.00286588	0.00445003	0.521261
cg11134801	0.00893238	0.00989163	0.369007
cg11134825	-0.00277762	0.00965249	0.774213
cg11134843	0.00131102	0.0046112	0.776847
cg11134850	-0.00630548	0.00470486	0.183668
cg11134956	-0.000288273	0.00283895	0.919354
cg11134966	0.0272666	0.016007	0.0920605
cg11134973	-0.0072815	0.0089291	0.417024
cg11134999	0.00187874	0.00407227	0.6457
cg11135011	-0.006351	0.0051682	0.222437
cg11135021	6.85525e-05	0.0011846	0.953985
cg11135072	-0.00317549	0.0068053	0.641938
cg11135080	-0.00931024	0.00830391	0.265294
cg11135108	-0.00491864	0.00609003	0.421492
cg11135168	0.00458338	0.00634362	0.471914
cg11135184	0.00686846	0.00775705	0.378357
cg11135202	-0.0158338	0.0112126	0.161473
cg11135335	-0.00585309	0.00379181	0.126311
cg11135347	0.00239854	0.00451423	0.596545
cg11135381	0.00126968	0.00485623	0.79436
cg11135394	-0.00555312	0.00368697	0.135652
cg11135401	0.00578568	0.00989425	0.560228
cg11135409	-0.00246927	0.00613244	0.688189
cg11135412	0.0116626	0.0209431	0.579045
cg11135469	0.00222917	0.00129538	0.0888306
cg11135488	-0.00428519	0.00682637	0.531818
cg11135489	0.00719493	0.00682978	0.295046
cg11135612	0.00324342	0.00302749	0.286987
cg11135661	0.00234356	0.00525876	0.656958
cg11135692	0.00192712	0.00345568	0.578504
cg11135694	-0.00280605	0.0119854	0.815439
cg11135720	-0.000692774	0.00114401	0.546377
cg11135724	0.00396235	0.00584251	0.49945
cg11135730	0.00195223	0.0141908	0.890898
cg11135772	0.0101878	0.00420474	0.0174688
cg11135843	-0.000309124	0.00604764	0.959351
cg11135867	-0.000300877	0.00138578	0.828626
cg11135937	0.00444515	0.00445338	0.320974
cg11135967	0.00306099	0.00630878	0.628757
cg11135988	-0.00283999	0.00621602	0.648895
cg11135992	0.0170805	0.00956648	0.0776728
cg11136040	-0.00147959	0.00624793	0.813359
cg11136041	0.00639067	0.00793752	0.422944
cg11136049	-0.0131607	0.00888876	0.142325
cg11136111	0.00178298	0.00648503	0.784016
cg11136114	-0.00679861	0.0048565	0.165099
cg11136145	-0.00403677	0.003472	0.248145
cg11136157	-0.00231598	0.0045554	0.612457
cg11136199	-0.00140146	0.00421328	0.740214
cg11136205	0.00640628	0.00828281	0.441357
cg11136235	-0.00369012	0.00402345	0.361597
cg11136250	-0.00104858	0.00427936	0.807009
cg11136251	-0.00153341	0.00136281	0.263606
cg11136341	0.00123403	0.00211704	0.561467
cg11136343	-0.00719742	0.00904072	0.428134
cg11136364	0.0136983	0.00559811	0.0164186
cg11136386	0.00289607	0.00494675	0.559762
cg11136406	0.000696497	0.0042046	0.868816
cg11136434	0.000124285	0.00174157	0.943272
cg11136522	-0.0043201	0.0087763	0.623785
cg11136562	0.00951397	0.0102888	0.357684
cg11136589	0.00712266	0.022469	0.752003
cg11136592	0.0515046	0.0235731	0.0315853
cg11136617	-0.00707827	0.00661393	0.287486
cg11136654	-0.00979821	0.00828037	0.239911
cg11136665	-0.00290416	0.0046702	0.535667
cg11136708	0.000663438	0.0011529	0.56647
cg11136751	-0.00114862	0.00130885	0.382588
cg11136760	0.00224852	0.00631194	0.722529
cg11136815	-0.00940395	0.00814265	0.251293
cg11136850	-0.000636576	0.00714841	0.929246
cg11136882	0.0121688	0.0126543	0.338898
cg11136886	-0.00726787	0.00726855	0.320129
cg11136894	-0.000709859	0.00392065	0.856744
cg11136931	-0.00739137	0.00424838	0.0854286
cg11136960	0.0125239	0.00499048	0.01394
cg11136969	0.00308296	0.00373748	0.411698
cg11136987	-0.00429598	0.00584936	0.464658
cg11137074	-0.00600018	0.00607268	0.325863
cg11137113	-0.0141183	0.00797108	0.0800305
cg11137145	-0.0012715	0.0228146	0.955683
cg11137156	0.00553815	0.010225	0.589459
cg11137160	-0.0231815	0.0176362	0.192157
cg11137175	-0.00731152	0.00496002	0.144067
cg11137178	-0.00327436	0.00513516	0.525385
cg11137238	0.00359849	0.00428643	0.403486
cg11137277	-0.00101115	0.0020786	0.627866
cg11137337	-0.00389357	0.00539038	0.472036
cg11137411	-0.00427139	0.00625835	0.496729
cg11137453	-0.000198757	0.00380895	0.958504
cg11137459	0.0108574	0.00531527	0.0441115
cg11137483	0.000218536	0.0014384	0.879594
cg11137517	0.00186487	0.00155239	0.2329
cg11137578	-0.00421709	0.00481196	0.383238
cg11137605	-0.00418387	0.00513674	0.417583
cg11137615	-0.00135621	0.00152917	0.37758
cg11137669	0.0024033	0.00542095	0.658623
cg11137673	0.00385177	0.0128016	0.764222
cg11137697	-0.00108866	0.0031597	0.731269
cg11137761	-0.00361432	0.00431752	0.404814
cg11137778	0.00252224	0.00217665	0.249718
cg11137980	-0.00829099	0.00576914	0.154268
cg11138004	-0.00428663	0.00733827	0.560633
cg11138005	-0.00299698	0.00416801	0.474041
cg11138035	0.00861819	0.0043907	0.052861
cg11138073	0.000753814	0.00562394	0.893683
cg11138095	0.0080788	0.0037236	0.0327621
cg11138142	0.000253982	0.00435931	0.953674
cg11138192	0.00390865	0.00578243	0.500864
cg11138203	0.0128004	0.0125147	0.309222
cg11138204	0.00969106	0.00615214	0.118832
cg11138227	0.00611153	0.00556597	0.275227
cg11138231	-0.0071486	0.00794578	0.370778
cg11138238	-0.00258049	0.00755795	0.733606
cg11138317	0.00310761	0.0116619	0.790504
cg11138318	-0.0027376	0.004328	0.528699
cg11138362	-0.0150391	0.0142834	0.295299
cg11138429	-0.0143009	0.0139958	0.309709
cg11138503	0.0085404	0.00778589	0.275708
cg11138521	-9.11463e-05	0.00323263	0.977571
cg11138539	-0.0019822	0.00252016	0.433689
cg11138547	0.00510382	0.00500683	0.310853
cg11138586	-0.000517482	0.0033305	0.876884
cg11138596	0.0112083	0.011696	0.340565
cg11138606	0.00215312	0.00403463	0.594938
cg11138643	0.00424054	0.0057101	0.459701
cg11138679	0.00172487	0.00155801	0.271302
cg11138731	4.96462e-05	0.00114282	0.965449
cg11138739	-0.000113925	0.00182861	0.950465
cg11138740	-0.0187883	0.0110479	0.0925859
cg11138769	0.00368574	0.00369318	0.321054
cg11138794	-0.00936467	0.00532401	0.0821021
cg11138823	-0.00692948	0.00475155	0.148342
cg11138922	0.00112292	0.00183287	0.541702
cg11138929	0.00509917	0.00523727	0.332939
cg11138932	0.00192352	0.00386077	0.619585
cg11139010	-0.00226348	0.00766722	0.768533
cg11139020	0.000508651	0.00130957	0.698661
cg11139041	-0.00087109	0.00488027	0.858751
cg11139044	-0.0107158	0.0135033	0.429607
cg11139063	0.0164564	0.0143206	0.253646
cg11139074	0.000625469	0.00167925	0.71045
cg11139090	0.00472582	0.0143876	0.74335
cg11139095	-0.00284836	0.00288703	0.326572
cg11139102	-0.000121541	0.00560233	0.982741
cg11139108	0.00204674	0.00441369	0.644003
cg11139109	0.00420965	0.00848387	0.621008
cg11139116	0.0033413	0.00591386	0.573531
cg11139127	0.0065046	0.00408841	0.11524
cg11139148	-0.00149394	0.00194625	0.444804
cg11139196	-0.00318415	0.00835034	0.703895
cg11139230	-0.00539209	0.00246404	0.0313269
cg11139248	-0.0053877	0.00746196	0.472217
cg11139390	-0.00458167	0.00336625	0.17701
cg11139446	-0.0156059	0.00783199	0.0494422
cg11139482	-0.00214768	0.00634645	0.735872
cg11139599	0.00311751	0.00380295	0.414592
cg11139628	-0.00133572	0.00606066	0.826082
cg11139633	0.00242276	0.00407988	0.554165
cg11139645	0.000476791	0.00153159	0.756313
cg11139684	-0.000534385	0.00127916	0.677149
cg11139691	0.00193258	0.00871184	0.824963
cg11139740	0.00215773	0.00323094	0.506007
cg11139763	0.00252853	0.00733166	0.731018
cg11139821	0.0192647	0.00838168	0.0239346
cg11139864	0.00724246	0.00574327	0.210668
cg11139878	0.00195818	0.00524761	0.70994
cg11139891	-0.00470797	0.00402651	0.2455
cg11140017	-0.00694641	0.00432673	0.112016
cg11140044	0.00637037	0.0058278	0.277367
cg11140045	0.00546565	0.00411173	0.18723
cg11140056	0.000696035	0.00819816	0.932535
cg11140086	-0.00299786	0.00295624	0.313358
cg11140230	-0.00247712	0.00207523	0.235855
cg11140265	-0.00846536	0.00877393	0.337303
cg11140276	-0.00851139	0.00769413	0.271681
cg11140287	-0.00177346	0.00394452	0.654117
cg11140305	5.90234e-05	0.00152672	0.96925
cg11140307	0.00133337	0.00157417	0.399303
cg11140344	0.00516042	0.00585742	0.380742
cg11140348	-0.00822008	0.00321226	0.0122272
cg11140360	0.0113529	0.0123953	0.362251
cg11140364	0.00768664	0.00530537	0.150977
cg11140372	-0.00999333	0.00562611	0.0791891
cg11140389	3.77952e-06	0.00426727	0.999295
cg11140393	0.000294252	0.00597386	0.960828
cg11140440	0.00058209	0.00254397	0.819553
cg11140497	-0.00177034	0.00424388	0.677596
cg11140522	-0.00188047	0.00683446	0.783857
cg11140591	-0.00584899	0.011771	0.620513
cg11140595	-0.000416379	0.00154035	0.787559
cg11140606	0.00209141	0.00296687	0.482742
cg11140679	-0.000278089	0.0083082	0.973375
cg11140740	0.00362071	0.00937842	0.700388
cg11140778	0.00109852	0.00178382	0.539617
cg11140785	-0.00111723	0.00193744	0.565663
cg11140875	0.00213091	0.00361815	0.557421
cg11140890	0.00455977	0.0052968	0.391685
cg11140897	-0.00663585	0.00500081	0.187996
cg11140962	0.00436832	0.00460431	0.345378
cg11141013	0.000447702	0.00121338	0.713045
cg11141044	-0.00684243	0.00652976	0.297594
cg11141075	-0.000609828	0.00331215	0.854349
cg11141156	1.00879e-06	0.0028503	0.999718
cg11141166	0.000126858	0.00538931	0.981274
cg11141174	0.000458347	0.00524503	0.930565
cg11141219	-0.00414874	0.00370881	0.266382
cg11141256	-0.00024617	0.00810093	0.975827
cg11141263	-0.00104614	0.00398841	0.793715
cg11141336	-0.00627241	0.00861589	0.468565
cg11141340	1.10229e-05	0.00432704	0.997973
cg11141349	0.00857601	0.00519987	0.102698
cg11141368	-0.00672852	0.0064509	0.299821
cg11141380	0.00252374	0.00292376	0.39041
cg11141437	0.00512153	0.00477715	0.286645
cg11141455	0.000900475	0.00385841	0.816015
cg11141497	0.00219308	0.0012309	0.078289
cg11141503	-0.0110278	0.0151161	0.467632
cg11141561	-0.000249472	0.00119161	0.834659
cg11141563	0.000700577	0.00111105	0.529985
cg11141692	-0.00522056	0.00583624	0.373518
cg11141696	-0.00710075	0.00672285	0.293796
cg11141711	-0.0016384	0.000955359	0.0899128
cg11141718	0.0155198	0.00982048	0.117655
cg11141743	0.00063034	0.00536758	0.906786
cg11141763	0.00126158	0.00368404	0.732842
cg11141774	-0.0109254	0.00709673	0.127312
cg11141796	0.00261232	0.00408182	0.523862
cg11141809	0.00644873	0.00630374	0.309144
cg11141821	-0.0132943	0.00800699	0.100447
cg11141830	-0.0151448	0.0108352	0.165746
cg11141994	0.00124969	0.00375243	0.739908
cg11142008	-0.0132548	0.00563157	0.0208426
cg11142013	-0.00330338	0.00325594	0.313124
cg11142038	0.0308048	0.0200493	0.128056
cg11142077	0.00413478	0.00506146	0.416209
cg11142248	0.00472305	0.00331562	0.157883
cg11142333	-0.00174977	0.00333329	0.600962
cg11142352	-0.007879	0.00506895	0.123727
cg11142362	0.00314716	0.00454334	0.490344
cg11142386	0.0210363	0.0114615	0.069864
cg11142389	-0.00696536	0.0135211	0.607757
cg11142406	-0.00114032	0.00156413	0.467936
cg11142437	0.00391604	0.00786159	0.619654
cg11142456	-0.00110358	0.00932613	0.906077
cg11142466	-0.00014794	0.0016324	0.927997
cg11142484	-0.0140682	0.0084019	0.0976425
cg11142489	-0.00264728	0.00258466	0.308568
cg11142506	-0.0243773	0.0152431	0.113394
cg11142514	-0.0122915	0.00823851	0.139327
cg11142522	0.00391652	0.00553849	0.481365
cg11142525	-0.00327354	0.00557503	0.558605
cg11142543	0.0071756	0.00976984	0.464641
cg11142556	0.00121973	0.00455113	0.78933
cg11142617	-0.005611	0.00698419	0.423941
cg11142631	0.00957266	0.00910073	0.295778
cg11142705	0.000478465	0.0034131	0.888838
cg11142730	-0.000672434	0.0309219	0.9827
cg11142875	-0.000570617	0.00919274	0.950647
cg11142925	-0.00136882	0.00770603	0.859427
cg11142927	0.000365138	0.00916656	0.968317
cg11142944	0.00299017	0.00217561	0.172845
cg11143063	-0.00860464	0.00574345	0.13771
cg11143091	0.000398391	0.00144145	0.782909
cg11143148	0.00650155	0.00617262	0.295125
cg11143152	0.00504901	0.004608	0.276232
cg11143175	-0.0040498	0.006437	0.530903
cg11143193	0.00735689	0.00571182	0.201157
cg11143292	0.0063016	0.00823242	0.446069
cg11143293	0.000307592	0.00394793	0.938077
cg11143310	0.000499815	0.00151452	0.742181
cg11143322	0.00890512	0.00882541	0.315758
cg11143325	-0.00571117	0.0031052	0.0692934
cg11143399	2.36732e-05	0.00211176	0.991081
cg11143438	0.000462432	0.00457336	0.919692
cg11143475	-0.00158932	0.00528461	0.764327
cg11143485	0.00846588	0.00809616	0.298612
cg11143486	0.00370283	0.00613205	0.547516
cg11143507	0.000212453	0.0045518	0.96288
cg11143552	0.00378978	0.00675033	0.575953
cg11143671	-0.00569749	0.00480681	0.239128
cg11143674	0.00168091	0.00745642	0.822173
cg11143694	0.00556712	0.00592328	0.349886
cg11143720	0.00385685	0.00502602	0.444935
cg11143835	-0.000594071	0.00424015	0.8889
cg11143857	0.00228403	0.0066495	0.732059
cg11143876	-0.00417758	0.00418601	0.321054
cg11143953	0.00538459	0.00646868	0.407457
cg11143966	-0.00239166	0.00538502	0.65805
cg11143987	0.00152283	0.00924502	0.869548
cg11144056	0.000779952	0.00146607	0.596082
cg11144097	-0.0164054	0.0105675	0.124186
cg11144103	-0.024438	0.0623057	0.695849
cg11144177	-0.00124959	0.00388374	0.748415
cg11144179	-0.00154066	0.00275663	0.57767
cg11144217	-0.00229206	0.00128301	0.0775066
cg11144229	0.00405507	0.00542246	0.45658
cg11144269	0.000172429	0.0030255	0.954682
cg11144316	0.0113386	0.00978526	0.24973
cg11144351	0.00505891	0.00496072	0.310654
cg11144406	0.00759133	0.00478021	0.115897
cg11144436	-0.00282022	0.0119741	0.814353
cg11144555	-0.00444647	0.00230144	0.0566094
cg11144644	-0.00112433	0.00654044	0.863912
cg11144701	-0.00605353	0.00438165	0.170643
cg11144753	0.0075676	0.00323458	0.0215948
cg11144775	-0.00205739	0.00601423	0.73311
cg11144781	0.00304504	0.00546126	0.578568
cg11144784	-0.00207686	0.00868811	0.811632
cg11144842	0.00714188	0.00753455	0.345814
cg11144862	-0.000319898	0.0098415	0.974144
cg11144986	0.0323724	0.0381739	0.398751
cg11144990	-0.00334513	0.00282891	0.240237
cg11144992	-0.0149101	0.00753376	0.0509672
cg11145044	-0.0020127	0.00125348	0.111964
cg11145055	-0.00486715	0.00205024	0.0197997
cg11145108	0.00213909	0.00407981	0.601396
cg11145160	0.00195804	0.0029663	0.510936
cg11145162	0.000699488	0.00324625	0.829901
cg11145197	-0.00293437	0.00512315	0.56828
cg11145222	0.00767854	0.00831446	0.358292
cg11145234	0.00951919	0.00570925	0.0990451
cg11145269	-0.00146613	0.00931712	0.875327
cg11145273	0.00178247	0.00450647	0.693416
cg11145282	-0.0024294	0.00755647	0.748603
cg11145296	-0.0113996	0.00582414	0.0535179
cg11145302	-0.00613662	0.0062573	0.329454
cg11145331	0.00263623	0.0120162	0.82686
cg11145399	0.000860518	0.00298715	0.773976
cg11145412	0.000729829	0.00472787	0.877678
cg11145421	-0.0052692	0.00343803	0.128997
cg11145461	0.00527024	0.00292441	0.0749844
cg11145581	0.00398304	0.00683177	0.56139
cg11145593	-0.00459679	0.00527555	0.385967
cg11145632	-0.0119917	0.00787654	0.13152
cg11145633	0.00158893	0.0024939	0.525715
cg11145643	-0.00673751	0.00390346	0.0878904
cg11145648	-0.00202369	0.00568715	0.722825
cg11145749	-0.00105558	0.00136386	0.44105
cg11145772	-0.0326453	0.0159119	0.0432134
cg11145826	-0.0117622	0.010767	0.277656
cg11145914	0.00129541	0.00427839	0.76278
cg11145926	-0.00120322	0.011028	0.91337
cg11145971	0.000145215	0.00630599	0.981681
cg11146023	-0.00452391	0.00902871	0.617595
cg11146034	-0.0114415	0.00704248	0.107857
cg11146039	-0.00706533	0.00404093	0.083915
cg11146062	0.000342575	0.00918399	0.97033
cg11146081	-0.00126036	0.00673541	0.851998
cg11146114	-0.0330848	0.0147222	0.0271527
cg11146173	-0.000291917	0.00149192	0.845329
cg11146178	0.000523928	0.00717738	0.941976
cg11146185	0.00205551	0.00433069	0.636235
cg11146208	-0.00278533	0.003546	0.434302
cg11146236	-0.00484134	0.00392451	0.220668
cg11146246	-0.00312391	0.00535313	0.561022
cg11146248	-0.00243444	0.00839486	0.772512
cg11146249	0.0105457	0.00355554	0.00389388
cg11146367	0.00471692	0.00875478	0.591413
cg11146447	-0.000277325	0.00370167	0.940451
cg11146476	-0.00583024	0.00716677	0.418146
cg11146539	-0.000885979	0.00356047	0.804073
cg11146550	0.00708884	0.004931	0.154132
cg11146569	-0.00679997	0.00712225	0.34235
cg11146657	-0.0155809	0.0119682	0.196401
cg11146691	-0.00168089	0.00313464	0.593168
cg11146698	0.00393632	0.00411139	0.341009
cg11146733	0.000730412	0.00421406	0.862797
cg11146794	0.0101536	0.00808628	0.212604
cg11146821	-0.00997502	0.00745526	0.184388
cg11146845	-0.000612155	0.00410199	0.881715
cg11146884	-0.00627999	0.00457783	0.173645
cg11146916	0.0220971	0.0135685	0.107023
cg11146971	-0.000750167	0.00158795	0.637815
cg11147030	-0.00337465	0.00443245	0.448507
cg11147094	-0.0126205	0.00457239	0.00704452
cg11147135	-0.00247951	0.00719458	0.7312
cg11147154	0.0139395	0.006895	0.0462819
cg11147155	-0.00179386	0.00957584	0.851837
cg11147190	-0.00799647	0.00930598	0.392546
cg11147193	-0.00765346	0.00750063	0.310379
cg11147204	-0.00383241	0.0102885	0.710432
cg11147215	0.00764972	0.00901353	0.398381
cg11147251	0.00333969	0.00362374	0.359278
cg11147252	0.00722783	0.0100391	0.473475
cg11147278	-0.0125987	0.0067918	0.0669859
cg11147301	0.0158875	0.00958075	0.100865
cg11147309	-0.00823735	0.00340877	0.0177594
cg11147317	0.00547598	0.00623246	0.382026
cg11147389	0.00308335	0.00438304	0.48364
cg11147418	0.00108448	0.00426504	0.799885
cg11147442	0.00909641	0.00574799	0.117155
cg11147471	-0.00780161	0.00646965	0.231134
cg11147497	-0.00157268	0.00478263	0.743074
cg11147511	-0.00437907	0.00576509	0.449556
cg11147695	0.000189834	0.00196	0.923065
cg11147723	-0.00858664	0.00460206	0.0654359
cg11147724	0.00670493	0.00484329	0.169784
cg11147740	-0.00146169	0.00362553	0.687815
cg11147744	-0.00233431	0.00355152	0.512742
cg11147779	-0.00208194	0.00559509	0.710722
cg11147785	-0.00471377	0.00659526	0.476695
cg11147786	0.00135511	0.00140989	0.339144
cg11147815	-0.00173544	0.00333707	0.604352
cg11147866	0.00341778	0.00457441	0.456987
cg11147878	0.00810646	0.00750051	0.282779
cg11147886	-0.00675086	0.00519963	0.197604
cg11147888	0.00291776	0.00372475	0.435553
cg11147919	-0.000929022	0.00443978	0.834743
cg11147940	0.0135908	0.00996073	0.17595
cg11147944	-0.0215793	0.0119558	0.0745453
cg11147953	-0.00673972	0.003084	0.0315477
cg11148058	-0.000546635	0.0029104	0.851454
cg11148078	0.00152368	0.00759651	0.841498
cg11148096	-0.00234718	0.0032676	0.474485
cg11148130	-0.000545505	0.00331763	0.869777
cg11148207	0.00685	0.00461616	0.141445
cg11148246	-0.0359577	0.01524	0.0205413
cg11148251	0.0177797	0.0146458	0.228042
cg11148296	-0.0371336	0.00955846	0.00019919
cg11148307	-0.0072966	0.00396852	0.0693834
cg11148327	0.00261053	0.0172255	0.879893
cg11148364	0.00716294	0.00605258	0.239854
cg11148381	0.00251795	0.00314902	0.426121
cg11148469	-0.00742057	0.0100636	0.462881
cg11148483	0.00725735	0.00557128	0.196137
cg11148491	-0.000318783	0.00776931	0.967365
cg11148533	0.00102715	0.00376474	0.785627
cg11148550	-0.0150245	0.00832854	0.074696
cg11148581	0.00691615	0.0061947	0.267299
cg11148677	0.00319265	0.00630975	0.614146
cg11148697	0.00326264	0.00650228	0.617097
cg11148808	0.00562266	0.00748713	0.454693
cg11148817	-0.00464878	0.00410194	0.260197
cg11148820	-0.00524949	0.00681509	0.443223
cg11148829	0.121107	0.0589684	0.0430013
cg11148839	0.00251522	0.0044404	0.572554
cg11148876	0.00417088	0.0047985	0.387128
cg11148883	-0.0241159	0.0335456	0.474129
cg11148949	0.00493781	0.00621231	0.428868
cg11148957	0.00521671	0.00962932	0.589374
cg11148994	-0.00183303	0.00397367	0.645738
cg11148999	0.00477148	0.00217074	0.030598
cg11149005	-0.0062194	0.0039752	0.121319
cg11149073	0.00173161	0.00132438	0.194492
cg11149163	-0.00551933	0.00417581	0.18972
cg11149184	0.0155286	0.00897856	0.087263
cg11149194	-0.00935474	0.0125165	0.456843
cg11149238	0.00236382	0.00775212	0.761151
cg11149240	-0.00319779	0.00386358	0.410119
cg11149277	-0.00716703	0.00362894	0.0514428
cg11149346	0.00060161	0.0039396	0.878982
cg11149409	9.31736e-06	0.00177847	0.995832
cg11149452	-0.000310751	0.00140811	0.825853
cg11149492	0.0014552	0.00306687	0.636339
cg11149521	-0.00484744	0.00713323	0.498588
cg11149566	-0.00453001	0.00566036	0.425715
cg11149658	-0.0025119	0.00295481	0.397601
cg11149688	0.00125417	0.0016527	0.449986
cg11149722	0.00550475	0.0111957	0.62418
cg11149727	-0.00159599	0.00404438	0.694089
cg11149743	-0.00591636	0.00164417	0.000531298
cg11149768	0.00471045	0.00374178	0.211442
cg11149824	0.00746053	0.0235243	0.751896
cg11149849	0.0158973	0.0117146	0.178278
cg11149864	0.00435893	0.00458404	0.344293
cg11149930	0.004366	0.00804819	0.588874
cg11149950	0.00435664	0.00509284	0.394655
cg11149952	0.00207753	0.00647237	0.748993
cg11149971	0.0108105	0.00832224	0.197378
cg11150068	-0.00139159	0.00153505	0.367155
cg11150074	-0.0175164	0.0123297	0.158989
cg11150130	-0.00117513	0.00354956	0.741392
cg11150188	-0.00344274	0.00258273	0.186017
cg11150191	-0.00344299	0.00532414	0.519544
cg11150222	-0.0110101	0.013283	0.409436
cg11150240	-0.00608538	0.00835349	0.468274
cg11150303	-3.27673e-05	0.00368537	0.992926
cg11150306	-0.000458877	0.00354337	0.897259
cg11150308	0.00025584	0.00162945	0.875601
cg11150353	-0.00968675	0.00773464	0.213786
cg11150382	-0.00212149	0.00407689	0.604128
cg11150383	-0.00665096	0.00531049	0.213773
cg11150426	0.00167746	0.00795632	0.83351
cg11150518	0.00846375	0.00552485	0.129165
cg11150520	0.00476616	0.00358239	0.186849
cg11150559	0.00530568	0.0053054	0.320059
cg11150581	0.0110352	0.00630981	0.0838362
cg11150585	0.00167111	0.00453356	0.713315
cg11150629	-0.00404434	0.00689477	0.559004
cg11150667	-0.00592367	0.0150737	0.695294
cg11150797	-0.0331552	0.0118338	0.00626392
cg11150807	0.00969836	0.00921312	0.295408
cg11150827	0.000339869	0.00151311	0.822805
cg11150840	0.00113813	0.00669962	0.865499
cg11150901	0.00484626	0.00498447	0.333611
cg11150926	-0.00021312	0.00568251	0.970169
cg11150974	0.0151704	0.00781702	0.0555337
cg11150998	-0.0058701	0.00370363	0.116604
cg11151014	0.00491994	0.00591671	0.407949
cg11151021	0.00240559	0.00349427	0.493009
cg11151176	0.000303295	0.00334035	0.927862
cg11151187	0.000520434	0.00120252	0.666241
cg11151193	-0.00206293	0.004107	0.616729
cg11151217	0.00547947	0.00713332	0.444478
cg11151238	-0.00616195	0.00990318	0.535425
cg11151240	-0.00862672	0.00839817	0.307167
cg11151345	-0.00492254	0.00477343	0.305288
cg11151347	0.0019622	0.00395105	0.620704
cg11151395	-0.000615669	0.00203388	0.762837
cg11151396	0.000753347	0.00132524	0.571186
cg11151402	-0.00268516	0.0055522	0.629869
cg11151405	-0.00742029	0.00877113	0.399879
cg11151500	0.00385341	0.0110467	0.72806
cg11151524	0.001752	0.00191135	0.361871
cg11151544	-0.00160134	0.00449676	0.72262
cg11151576	-0.00670543	0.00354642	0.0619847
cg11151584	0.00141172	0.00381563	0.712294
cg11151586	-0.000595763	0.00372448	0.873285
cg11151665	-0.011798	0.0154642	0.447571
cg11151725	-0.0104537	0.00725176	0.153021
cg11151811	0.00250708	0.00140809	0.078487
cg11151820	-0.00143107	0.0020246	0.481554
cg11151824	-0.00449108	0.0072276	0.535975
cg11151829	-0.00243758	0.00524917	0.643539
cg11151921	-0.00869875	0.00930746	0.352582
cg11151929	0.000132186	0.0017592	0.940276
cg11151934	0.00423067	0.00334935	0.209918
cg11151942	-0.0181354	0.0135168	0.183185
cg11151976	0.0059758	0.00512976	0.247232
cg11151981	-0.00472453	0.00476225	0.32391
cg11151986	-0.00444251	0.00450345	0.326639
cg11151995	1.81355e-06	0.0056982	0.999747
cg11151999	0.00266841	0.00445952	0.551153
cg11152002	-0.000976413	0.00353358	0.782955
cg11152012	0.00131348	0.0087626	0.881194
cg11152033	-0.00133765	0.00293109	0.649265
cg11152057	0.00606267	0.0060092	0.315821
cg11152167	0.00208192	0.00502786	0.679837
cg11152223	0.00512293	0.00456421	0.264775
cg11152253	0.000685271	0.00335959	0.83885
cg11152263	-0.00998853	0.00649696	0.127821
cg11152275	0.00331757	0.0062837	0.598868
cg11152298	-0.00175352	0.00129615	0.179603
cg11152302	0.00305336	0.00708652	0.667629
cg11152327	-0.00226181	0.00847428	0.790175
cg11152347	0.00331977	0.00384789	0.390647
cg11152364	0.00806911	0.00486523	0.100813
cg11152384	0.00226931	0.00505877	0.654844
cg11152412	-0.00554426	0.00257006	0.0337433
cg11152454	-0.00159171	0.00118386	0.182277
cg11152463	-0.00546462	0.00720111	0.449989
cg11152481	0.00457612	0.00697446	0.513475
cg11152513	0.0166018	0.0109031	0.131469
cg11152528	0.0109026	0.00862784	0.209731
cg11152574	-9.69493e-05	0.0068486	0.988738
cg11152617	-0.000385946	0.00726798	0.957772
cg11152618	-0.000862941	0.00627451	0.890929
cg11152634	0.00144566	0.00277802	0.604112
cg11152667	0.0358442	0.0175956	0.0446776
cg11152732	-0.000872029	0.00558251	0.876231
cg11152825	0.00263118	0.0045139	0.561464
cg11152829	0.0140265	0.00885471	0.116805
cg11152857	0.000634328	0.00355426	0.858769
cg11152884	0.00470743	0.00480017	0.32947
cg11152899	0.0014078	0.00509571	0.782994
cg11152959	-0.00345657	0.00367871	0.350016
cg11152960	0.000479766	0.00636962	0.940132
cg11153057	0.000747647	0.00459246	0.871054
cg11153070	-0.0028634	0.00396383	0.471997
cg11153071	-0.000436639	0.00200402	0.828031
cg11153092	-0.00251576	0.00181584	0.169456
cg11153139	0.00411732	0.0075992	0.589335
cg11153172	0.00356055	0.00406953	0.384022
cg11153239	-0.00262759	0.00251736	0.299474
cg11153275	0.0119655	0.0053615	0.0282016
cg11153328	-0.000871708	0.00245495	0.723388
cg11153375	-0.0012957	0.003877	0.739032
cg11153400	-0.000375431	0.00170371	0.826106
cg11153406	-0.00255965	0.00635564	0.68813
cg11153529	-0.000958677	0.00364371	0.793092
cg11153596	0.00324622	0.00968174	0.738211
cg11153610	0.00461192	0.00631871	0.467422
cg11153622	0.00513923	0.00674961	0.44847
cg11153681	0.00482154	0.00519065	0.355516
cg11153694	0.00676038	0.00470295	0.15417
cg11153768	-0.0165813	0.0151192	0.275799
cg11153783	0.00307179	0.0031308	0.329237
cg11153808	-0.0022155	0.00889274	0.803843
cg11153868	0.000338254	0.00265204	0.898804
cg11153876	0.00420708	0.00351702	0.234867
cg11153878	0.00743936	0.00642885	0.250364
cg11153969	-0.00417249	0.00549973	0.450099
cg11154004	-0.00986407	0.00755843	0.19532
cg11154024	0.00805712	0.00550517	0.146919
cg11154040	0.00147898	0.00877477	0.866542
cg11154045	0.0175736	0.0107539	0.10584
cg11154050	0.00415244	0.00753029	0.582752
cg11154067	0.00527149	0.0056714	0.355208
cg11154070	-0.00132125	0.00141094	0.351643
cg11154098	0.0135837	0.00920108	0.143469
cg11154204	0.0054787	0.00946927	0.56437
cg11154210	0.00155001	0.00525824	0.768866
cg11154237	0.00570307	0.00394269	0.151632
cg11154349	-0.0197194	0.0110143	0.0768768
cg11154382	-0.000432679	0.00123308	0.726517
cg11154384	-0.00140195	0.00144018	0.333026
cg11154476	-0.0158879	0.00745871	0.0359861
cg11154542	0.00176407	0.00290536	0.545314
cg11154552	-0.000115974	0.0045757	0.979837
cg11154555	0.00115839	0.00524551	0.825738
cg11154600	0.00195602	0.00422905	0.644863
cg11154608	0.00146956	0.00122215	0.232459
cg11154666	-0.00718428	0.0107494	0.505683
cg11154670	0.00382166	0.00271738	0.163174
cg11154715	4.66809e-05	0.00586504	0.993668
cg11154719	0.00073416	0.00281534	0.794885
cg11154727	0.00130516	0.00380468	0.732396
cg11154733	0.00241799	0.00472244	0.609934
cg11154745	0.0190073	0.0111862	0.0928597
cg11154747	0.00149837	0.00284368	0.599596
cg11154784	0.00742049	0.00521662	0.158465
cg11154798	-0.000495758	0.00162324	0.760782
cg11154811	0.00641311	0.0049932	0.202423
cg11154829	0.00209773	0.00152712	0.173079
cg11154838	-0.000311684	0.00160656	0.846623
cg11154879	0.007197	0.00428688	0.0967711
cg11154901	-0.00433701	0.00540399	0.424418
cg11154970	-0.000576544	0.00620539	0.926189
cg11154985	0.000878671	0.00565454	0.876872
cg11155000	-0.0149992	0.0108402	0.170001
cg11155016	-0.00189649	0.00386898	0.62524
cg11155035	-0.00733353	0.00496796	0.14351
cg11155036	0.000710008	0.00478982	0.882502
cg11155073	-0.000650364	0.00406378	0.873221
cg11155090	-0.00215709	0.00404792	0.59547
cg11155112	0.00862625	0.0084204	0.308464
cg11155136	0.00159557	0.00581577	0.784465
cg11155172	-0.00051319	0.00125036	0.682496
cg11155222	0.00572176	0.00417119	0.173674
cg11155265	-0.001091	0.00457702	0.812159
cg11155356	0.00275579	0.00506731	0.587944
cg11155414	0.00244766	0.00290666	0.402049
cg11155431	0.00187555	0.00505372	0.711448
cg11155432	-0.00272674	0.00276676	0.327094
cg11155434	-0.00837301	0.00329833	0.0129101
cg11155438	-0.00377809	0.00474613	0.428177
cg11155483	-0.00181101	0.00522042	0.729498
cg11155489	0.00448856	0.00850321	0.598936
cg11155521	-0.00234353	0.00188515	0.21715
cg11155547	0.00123461	0.00453636	0.786144
cg11155579	-0.000389048	0.00482207	0.935881
cg11155604	-0.0226423	0.0118443	0.0592116
cg11155621	0.00260094	0.00173897	0.138355
cg11155625	1.66019e-05	0.00142305	0.990718
cg11155638	-0.000168951	0.00142525	0.905912
cg11155658	0.00512784	0.00406238	0.210223
cg11155673	-0.00466442	0.00518215	0.370554
cg11155687	0.00127448	0.00335167	0.704686
cg11155693	-0.0058396	0.00393269	0.141188
cg11155697	0.00134704	0.00226712	0.553947
cg11155707	-0.00112063	0.00139316	0.423372
cg11155735	0.0012594	0.00477295	0.792509
cg11155784	-0.00768906	0.00486491	0.117618
cg11155811	0.000317755	0.0040829	0.938145
cg11155812	-0.0049898	0.00593589	0.402868
cg11155865	0.000879483	0.0058959	0.881766
cg11155915	0.00141474	0.00121592	0.247801
cg11155924	0.00495648	0.00641269	0.441667
cg11155967	0.00587014	0.00513228	0.255857
cg11156000	-0.00424231	0.00450501	0.348961
cg11156014	0.0066488	0.00599064	0.270116
cg11156053	0.00390187	0.00756185	0.607167
cg11156077	0.00436466	0.011978	0.71645
cg11156079	0.00563429	0.0036896	0.13037
cg11156089	0.00425	0.00287766	0.143314
cg11156132	0.0046387	0.00392664	0.240687
cg11156286	-0.000293643	0.00160731	0.855465
cg11156304	0.000564185	0.00422335	0.894038
cg11156357	-5.21514e-05	0.00309471	0.986593
cg11156385	-0.0178227	0.0115301	0.125794
cg11156416	-0.0176702	0.014484	0.225768
cg11156435	-0.00406728	0.00539615	0.453042
cg11156528	0.00754415	0.0103989	0.470106
cg11156560	-0.0059159	0.00801285	0.462318
cg11156733	0.00736158	0.00676534	0.279542
cg11156779	0.0042474	0.00462169	0.36063
cg11156817	0.00234386	0.00772809	0.762392
cg11156828	-0.00342637	0.00618979	0.581306
cg11156872	0.00375742	0.00511169	0.464277
cg11156873	-0.000169617	0.00904221	0.985077
cg11156988	-0.0101476	0.00728379	0.167115
cg11157012	-0.00167104	0.00449135	0.710755
cg11157016	-0.00996146	0.00485689	0.0432755
cg11157034	0.00122166	0.00404371	0.763286
cg11157076	0.00158797	0.004682	0.735302
cg11157127	0.01062	0.0114161	0.354811
cg11157153	-0.00589272	0.00494554	0.236689
cg11157185	0.00293735	0.00548181	0.593439
cg11157235	0.00371623	0.00369362	0.317147
cg11157253	0.035114	0.0171951	0.0441701
cg11157260	-0.00566156	0.00649215	0.385575
cg11157272	-0.0116143	0.00851322	0.176004
cg11157324	0.00444678	0.00938883	0.636954
cg11157366	-0.00341661	0.00264761	0.200313
cg11157486	-0.0222144	0.0160698	0.170398
cg11157525	-0.00448255	0.00429648	0.299696
cg11157584	0.000149929	0.00148657	0.919897
cg11157611	-0.00719588	0.00513071	0.164321
cg11157640	-0.00124768	0.00554752	0.822579
cg11157691	0.0270189	0.0209435	0.200439
cg11157725	-0.000985313	0.00964302	0.91885
cg11157771	-0.000714308	0.00266386	0.789221
cg11157794	-0.0015415	0.00105422	0.147285
cg11157800	-0.00224418	0.00163247	0.17275
cg11157816	-0.00867759	0.00543282	0.113835
cg11157838	0.00403409	0.0042445	0.344528
cg11157847	0.00391019	0.00610819	0.523754
cg11157850	0.00985362	0.00969104	0.312079
cg11157879	0.00753481	0.00329839	0.0247827
cg11157965	-0.0186696	0.015892	0.243289
cg11158057	0.00155595	0.00133335	0.246422
cg11158179	0.000153655	0.00132861	0.908196
cg11158198	0.000924039	0.00409698	0.822087
cg11158236	-0.00651834	0.00767895	0.39829
cg11158239	-0.0016791	0.00199801	0.402997
cg11158258	-0.0245262	0.0235641	0.300839
cg11158374	0.00380072	0.00729309	0.603594
cg11158430	-0.00745505	0.00752581	0.324629
cg11158440	-0.00214399	0.00138746	0.125912
cg11158441	-0.00970634	0.00729447	0.186784
cg11158515	-0.00194262	0.00688336	0.778445
cg11158579	0.000335619	0.00551601	0.951623
cg11158587	-0.00595455	0.00392034	0.132416
cg11158613	0.00198797	0.0053363	0.710399
cg11158629	-0.000630983	0.00420512	0.881072
cg11158641	-0.00945549	0.0105632	0.373183
cg11158729	-0.00662411	0.00691572	0.340801
cg11158819	-0.00178546	0.00696683	0.798339
cg11158875	-0.000586653	0.00107418	0.586368
cg11158953	-0.00348796	0.0070254	0.620809
cg11158954	0.00149092	0.00590406	0.801231
cg11158959	0.00393078	0.00209274	0.063691
cg11158985	0.00499685	0.00302457	0.102122
cg11159039	0.0107864	0.00549956	0.0530394
cg11159090	0.00389515	0.00812613	0.632902
cg11159091	-0.000179067	0.00287974	0.950561
cg11159132	0.0110496	0.00497769	0.0290314
cg11159141	-0.005062	0.00753285	0.50337
cg11159175	-0.000416707	0.00115177	0.718381
cg11159234	-0.00281303	0.00882345	0.750632
cg11159252	0.00807263	0.00785735	0.307081
cg11159295	-0.000718688	0.00548588	0.896072
cg11159299	0.0131108	0.0081381	0.110794
cg11159301	0.00425018	0.00772438	0.583572
cg11159353	-0.00663512	0.0101351	0.514409
cg11159406	0.00205327	0.00486343	0.673931
cg11159417	-0.00178076	0.00902058	0.843966
cg11159519	-0.00352408	0.0013979	0.0135258
cg11159552	-0.00369022	0.00499865	0.462353
cg11159599	-0.00584755	0.00613033	0.342792
cg11159604	0.00196084	0.00892608	0.826639
cg11159646	0.00181171	0.00350749	0.606797
cg11159650	0.00208448	0.00225254	0.357321
cg11159666	-0.000895315	0.00472055	0.850015
cg11159701	-0.00250216	0.00514043	0.627652
cg11159919	-0.00435682	0.00408295	0.288889
cg11160051	0.0046699	0.0054191	0.391194
cg11160264	0.00390592	0.0091344	0.669995
cg11160322	-0.000798464	0.00453879	0.860766
cg11160337	0.00656522	0.00662047	0.324116
cg11160362	-0.001539	0.00151159	0.311436
cg11160386	0.000746446	0.00144244	0.606129
cg11160408	0.000133214	0.0036959	0.97133
cg11160572	0.00339344	0.00680254	0.619145
cg11160654	0.018582	0.00932548	0.0494392
cg11160657	-0.00717991	0.00456076	0.119052
cg11160674	-0.00493989	0.00978393	0.614907
cg11160688	0.00737996	0.00738681	0.32053
cg11160784	-0.00243501	0.00786722	0.757671
cg11160791	-0.00844181	0.00482142	0.0834884
cg11160820	-0.00139254	0.0019561	0.478431
cg11160833	0.00307967	0.00409056	0.453559
cg11160908	0.00831326	0.00367654	0.026243
cg11160911	0.00457864	0.00811615	0.57411
cg11161011	0.0178246	0.00842396	0.0372072
cg11161111	-0.00418289	0.00903536	0.644558
cg11161131	-0.00287703	0.0072722	0.693354
cg11161142	0.011011	0.00552315	0.0493272
cg11161150	-0.00414797	0.00577476	0.474501
cg11161208	-0.0016347	0.00456647	0.721226
cg11161226	-0.0256864	0.0177456	0.151357
cg11161262	0.00708724	0.00348674	0.0451391
cg11161264	-0.00830142	0.00569341	0.14842
cg11161318	0.00156094	0.00422928	0.712965
cg11161396	-0.00720845	0.00870331	0.409799
cg11161417	0.0010218	0.00587683	0.862372
cg11161440	-0.00701194	0.00678005	0.303908
cg11161458	0.00329097	0.00561315	0.559195
cg11161468	-0.000382343	0.00528696	0.942515
cg11161497	0.00691866	0.00426341	0.108251
cg11161545	0.00257995	0.00501003	0.607888
cg11161550	0.00330634	0.00299718	0.273005
cg11161597	0.00174055	0.00948621	0.854847
cg11161622	0.00604499	0.00505665	0.235158
cg11161678	0.00162106	0.00427113	0.705213
cg11161695	0.000477727	0.00605985	0.937345
cg11161698	0.0115001	0.00585218	0.0525935
cg11161708	0.00420123	0.00405374	0.302896
cg11161730	0.0146308	0.0089286	0.104899
cg11161755	-0.00738178	0.00616808	0.234647
cg11161769	-0.00409003	0.00943667	0.665783
cg11161828	0.00464694	0.0026008	0.0774639
cg11161837	-0.0074335	0.00637667	0.246908
cg11161846	-0.0124671	0.0127185	0.329687
cg11161873	0.00367732	0.00803701	0.648417
cg11161881	-0.00464161	0.0137028	0.735626
cg11161961	0.0169464	0.0169623	0.320534
cg11162041	-0.00209705	0.00561015	0.709465
cg11162068	-0.00392491	0.00504614	0.438795
cg11162104	-0.00470969	0.00552683	0.39647
cg11162116	-0.00407411	0.0109618	0.711046
cg11162118	-0.00475457	0.0157401	0.763321
cg11162336	-0.00152058	0.0061822	0.806291
cg11162377	-0.00311145	0.00679083	0.647962
cg11162385	0.000743432	0.00138762	0.593491
cg11162396	-0.00141062	0.00151649	0.354846
cg11162411	0.0078834	0.00702042	0.264559
cg11162419	0.00456083	0.007056	0.519737
cg11162451	-0.0215417	0.013423	0.112153
cg11162602	-0.00594949	0.00510599	0.247123
cg11162610	0.00811388	0.00845244	0.339743
cg11162637	-0.00172115	0.00244342	0.483065
cg11162650	0.0142687	0.00861837	0.101403
cg11162741	-0.0105547	0.011375	0.356031
cg11162764	0.00277268	0.00612239	0.651767
cg11162839	0.00378608	0.00519334	0.467944
cg11162862	-0.0128828	0.00623037	0.0416346
cg11162874	0.00427501	0.00409252	0.299106
cg11162942	-0.00127702	0.00497299	0.797946
cg11163017	0.00205245	0.0055147	0.710665
cg11163079	-0.0023143	0.00557038	0.678824
cg11163179	0.00510748	0.00468989	0.279144
cg11163330	-0.00226201	0.0046336	0.626653
cg11163337	0.00558557	0.00631489	0.37886
cg11163343	-0.00249041	0.00584588	0.671151
cg11163362	-0.0165123	0.0110202	0.137658
cg11163383	-0.00741562	0.0053689	0.170749
cg11163388	0.000147794	0.00140796	0.916641
cg11163433	-0.00127562	0.0055487	0.818712
cg11163453	0.004521	0.00382044	0.239886
cg11163506	-0.00117501	0.00402983	0.771304
cg11163531	-0.00321353	0.00536848	0.551
cg11163532	-0.00637552	0.00603688	0.293848
cg11163555	0.00108987	0.00194421	0.576529
cg11163571	-0.00219082	0.00582571	0.707787
cg11163620	-0.00024067	0.00225412	0.915218
cg11163677	-0.00867684	0.00786916	0.273225
cg11163763	-0.000206448	0.00457314	0.964096
cg11163773	0.00479884	0.00347658	0.171021
cg11163777	0.00343403	0.00348291	0.326883
cg11163887	-0.00805006	0.00433205	0.0665144
cg11163901	0.00107468	0.00134012	0.42478
cg11163932	0.000167029	0.00553313	0.975987
cg11163933	-0.00446403	0.00238828	0.0649678
cg11163963	0.00771738	0.00619657	0.216319
cg11163995	0.0151982	0.00822743	0.068108
cg11163997	6.45852e-05	0.00147568	0.965191
cg11164055	0.00232045	0.00476191	0.627276
cg11164065	0.001069	0.0032148	0.740292
cg11164088	0.000126248	0.00269776	0.962782
cg11164099	0.0116754	0.0112213	0.301007
cg11164126	-0.00176011	0.00806738	0.827803
cg11164142	-0.00412267	0.004169	0.325461
cg11164145	-0.00110888	0.00169102	0.513718
cg11164162	0.0104045	0.0101605	0.30867
cg11164182	-0.0213953	0.0121223	0.0810816
cg11164235	9.70266e-05	0.00150287	0.948672
cg11164269	0.0105293	0.00308011	0.000960124
cg11164293	0.00982879	0.0126325	0.438646
cg11164320	-0.00562428	0.00839144	0.50448
cg11164347	-0.00239526	0.00316891	0.451774
cg11164348	0.000290849	0.00146935	0.843551
cg11164400	-0.00219925	0.00244568	0.371008
cg11164441	0.00115624	0.00453647	0.79942
cg11164506	-0.00766974	0.00723726	0.292189
cg11164522	0.0105214	0.0125742	0.405031
cg11164537	0.00184907	0.00292807	0.529371
cg11164584	0.00181667	0.00186911	0.333775
cg11164617	-0.00601924	0.00370731	0.108076
cg11164618	-0.00184867	0.0107155	0.863427
cg11164639	-0.0075194	0.00682659	0.273723
cg11164644	0.00673783	0.0151489	0.657588
cg11164649	0.0043601	0.00983495	0.65863
cg11164659	0.0879436	0.0535318	0.104028
cg11164692	-0.00468859	0.00738543	0.527196
cg11164712	-0.00740648	0.00331503	0.0280326
cg11164713	0.00839873	0.00378621	0.0291425
cg11164766	0.0013729	0.00167977	0.415983
cg11164775	-0.00753873	0.00354733	0.0364066
cg11164820	0.000928617	0.00590023	0.875305
cg11164846	0.00509381	0.00318356	0.113216
cg11164860	0.0073822	0.0147377	0.617702
cg11164865	-0.00410963	0.00681787	0.548228
cg11164939	-0.00526863	0.00562688	0.351693
cg11164980	-0.000272501	0.00699342	0.969007
cg11164993	0.000305846	0.0055022	0.955799
cg11164998	-0.00460339	0.00385067	0.23515
cg11165001	-0.00109044	0.00662413	0.869628
cg11165035	0.00702009	0.00577371	0.227323
cg11165158	-0.000829675	0.00175154	0.636912
cg11165210	0.0176111	0.017548	0.318358
cg11165241	0.00760759	0.00376499	0.0463949
cg11165254	0.00174266	0.0094725	0.854465
cg11165313	-0.00136024	0.00264079	0.607799
cg11165316	-0.00123669	0.00434236	0.776476
cg11165323	0.00547909	0.00422563	0.198186
cg11165357	-0.00193159	0.00155244	0.216758
cg11165385	-0.00350911	0.00575284	0.543466
cg11165391	0.00114627	0.0053364	0.830425
cg11165401	-0.00306503	0.0036682	0.405686
cg11165402	-0.00357604	0.0121345	0.768926
cg11165422	0.011461	0.00450221	0.0126692
cg11165425	-0.00381548	0.00505612	0.452511
cg11165438	0.00859883	0.0064792	0.187934
cg11165465	0.000700274	0.00474227	0.882948
cg11165479	0.000418964	0.00335165	0.90081
cg11165563	-0.00739043	0.00829491	0.375408
cg11165619	0.0037096	0.0040037	0.356727
cg11165626	0.00638813	0.00351186	0.0723493
cg11165633	-0.00325513	0.00445248	0.466694
cg11165667	-0.000185988	0.0056934	0.974015
cg11165752	0.0234509	0.0150738	0.123401
cg11165756	-0.00233879	0.00294956	0.429977
cg11165765	0.0189913	0.0101315	0.0642195
cg11165820	-0.000240048	0.00473623	0.959694
cg11165823	-0.000149452	0.00855019	0.986094
cg11165881	-0.00150658	0.00244602	0.539549
cg11165912	-0.0149227	0.0100388	0.140759
cg11165931	-0.00718814	0.00342998	0.0390161
cg11165960	0.000779755	0.00506981	0.878121
cg11166106	-0.00412095	0.00188469	0.0314604
cg11166108	0.000660904	0.00458129	0.885628
cg11166167	0.0242125	0.011694	0.0413696
cg11166173	0.00279517	0.0042965	0.517039
cg11166197	0.00189428	0.00603969	0.754547
cg11166233	0.00424685	0.00386906	0.275388
cg11166247	0.0148311	0.00779465	0.060383
cg11166252	0.00212828	0.002354	0.368431
cg11166258	0.00554084	0.00788453	0.484089
cg11166287	-0.00514726	0.00883822	0.561813
cg11166295	-0.00210065	0.00764766	0.784215
cg11166299	0.00069824	0.00675676	0.917931
cg11166303	-0.00194866	0.00386375	0.615294
cg11166309	-0.00282497	0.00319006	0.378299
cg11166312	6.10459e-05	0.00412091	0.988215
cg11166319	-0.00626978	0.00829084	0.451554
cg11166348	0.00436128	0.00372669	0.245083
cg11166365	0.0200138	0.00954915	0.0389983
cg11166370	0.0013533	0.00512195	0.792239
cg11166453	-0.00519098	0.0166464	0.75591
cg11166463	0.0147488	0.00790451	0.0654289
cg11166565	0.00671007	0.00471378	0.158167
cg11166580	0.00526995	0.00698575	0.452655
cg11166600	0.0261775	0.0149137	0.0827328
cg11166681	-0.00960081	0.00744875	0.200844
cg11166702	-0.00179661	0.00450695	0.691141
cg11166703	0.00251718	0.00460732	0.586229
cg11166708	0.00140146	0.00463566	0.763128
cg11166730	0.00461478	0.00439873	0.29703
cg11166746	0.00208111	0.00276818	0.454202
cg11166759	0.000796452	0.00279381	0.776263
cg11166823	0.00134677	0.00118961	0.260701
cg11166877	0.00511952	0.0044807	0.256352
cg11166884	-0.0130278	0.00515365	0.0132817
cg11166962	0.00185892	0.0107766	0.863448
cg11166963	-0.00259562	0.00523072	0.620987
cg11166999	-0.000552802	0.00712708	0.938353
cg11167100	0.00127727	0.00149161	0.394184
cg11167160	-0.00704114	0.00978312	0.473625
cg11167210	0.000209823	0.00306739	0.945621
cg11167272	0.00148093	0.00445787	0.740533
cg11167446	0.00081966	0.0039067	0.834308
cg11167508	-2.28471e-05	0.00619684	0.997067
cg11167521	0.000930562	0.00131089	0.479684
cg11167532	-0.000753773	0.0016336	0.64565
cg11167537	0.000965186	0.00256489	0.707605
cg11167538	0.000420731	0.00789371	0.957615
cg11167611	-0.00242474	0.00537602	0.653091
cg11167615	0.014456	0.00925899	0.122085
cg11167637	0.000672188	0.0034962	0.847985
cg11167689	0.00756655	0.0108614	0.487881
cg11167845	-0.000850924	0.00148404	0.567864
cg11167875	0.00136439	0.00572785	0.812284
cg11167922	-0.00979945	0.0115927	0.400255
cg11167924	0.000862375	0.00535739	0.872491
cg11167993	0.00498279	0.00538378	0.357256
cg11168004	-0.000614742	0.00129539	0.636289
cg11168006	0.00380771	0.00466364	0.416463
cg11168104	-0.00352351	0.0200274	0.860754
cg11168112	0.00154643	0.00432508	0.721547
cg11168128	-0.00116328	0.00144011	0.421427
cg11168160	-0.000580448	0.00692603	0.933403
cg11168204	0.00609728	0.00805818	0.451299
cg11168235	0.000829393	0.0014081	0.557378
cg11168293	0.00313456	0.00346376	0.367987
cg11168326	0.0127164	0.0112394	0.260991
cg11168423	-0.0244168	0.0190573	0.203518
cg11168433	-0.00757896	0.0111368	0.497972
cg11168534	0.00392308	0.00358866	0.277328
cg11168603	7.02647e-06	0.00310329	0.998199
cg11168614	0.0280709	0.0157201	0.0776378
cg11168621	0.00419191	0.00504607	0.408401
cg11168671	0.000811545	0.00108603	0.456922
cg11168687	0.00725271	0.00690236	0.29628
cg11168694	-0.00360947	0.00393222	0.361197
cg11168747	0.00104276	0.00483237	0.829659
cg11168904	0.0032946	0.00759035	0.665326
cg11168908	0.00560798	0.00495231	0.260579
cg11168915	0.00141959	0.00880188	0.872245
cg11168970	0.0102939	0.0105677	0.332712
cg11168974	0.0080047	0.00394876	0.0457087
cg11169048	0.00268081	0.00462921	0.564013
cg11169075	0.0149222	0.00915793	0.106839
cg11169102	-0.0072241	0.00363783	0.0502011
cg11169136	-0.00212047	0.0101164	0.834465
cg11169227	-0.00765184	0.00395924	0.0565321
cg11169255	-0.000306359	0.00399817	0.939098
cg11169286	0.00418795	0.00169514	0.0154406
cg11169316	-0.00423817	0.00266371	0.115219
cg11169340	-0.0128	0.00775235	0.102321
cg11169343	0.00735572	0.00746869	0.327417
cg11169344	0.0292198	0.0214628	0.176898
cg11169363	-0.0140404	0.0195986	0.475663
cg11169372	-0.000462312	0.00396384	0.90742
cg11169405	-0.00615443	0.00773422	0.428349
cg11169461	0.00145448	0.00168757	0.391122
cg11169463	0.000897681	0.00426726	0.833875
cg11169569	-0.000640097	0.00118553	0.59063
cg11169621	-0.0105367	0.00492622	0.0352459
cg11169640	0.00152323	0.00551721	0.783136
cg11169641	0.00490848	0.00597248	0.413409
cg11169771	-0.00828627	0.00436667	0.061063
cg11169814	-0.0116185	0.00598852	0.0556026
cg11169848	-0.00440334	0.00802199	0.584474
cg11169927	-0.0207369	0.0176636	0.243602
cg11170016	0.00143816	0.00473304	0.761964
cg11170025	0.00819924	0.00654492	0.213649
cg11170041	-0.0142563	0.0235662	0.546789
cg11170044	-0.00673857	0.00956724	0.483104
cg11170068	0.0165007	0.00635916	0.0111067
cg11170153	-0.00543614	0.00340038	0.113515
cg11170179	0.00326453	0.00188983	0.0876404
cg11170214	-0.00714814	0.00570379	0.213481
cg11170217	0.000108342	0.00361996	0.976192
cg11170264	-0.00408293	0.00322916	0.209466
cg11170318	0.009948	0.00846748	0.243261
cg11170344	0.026152	0.0129759	0.0469471
cg11170368	0.00665251	0.0109305	0.544362
cg11170375	-0.00892295	0.00613324	0.149309
cg11170376	-0.0214417	0.0131441	0.106445
cg11170393	-0.015806	0.00949314	0.0995123
cg11170424	-0.00827019	0.00389281	0.0364672
cg11170479	0.000374224	0.00441684	0.932673
cg11170503	0.00493682	0.00639738	0.442387
cg11170544	0.00587873	0.00455265	0.200028
cg11170552	0.000565906	0.00350758	0.872201
cg11170570	0.00552085	0.00401764	0.172924
cg11170573	-0.00217889	0.00467995	0.64268
cg11170575	-0.0025818	0.00430688	0.550424
cg11170610	-0.0022371	0.00155025	0.152596
cg11170686	0.0131348	0.00938503	0.165204
cg11170725	0.00646217	0.0107877	0.55071
cg11170727	-0.000616241	0.00166479	0.712162
cg11170744	-0.0534612	0.0465709	0.254135
cg11170796	0.000463098	0.0035291	0.895902
cg11170803	-0.00333635	0.00394771	0.400352
cg11170810	-0.00195894	0.00162858	0.232298
cg11170896	-0.00253402	0.0125806	0.840838
cg11170956	0.00108395	0.0052209	0.836013
cg11170998	0.0143175	0.0123767	0.250514
cg11171004	0.000600247	0.00172989	0.72944
cg11171094	-0.00209881	0.0043837	0.633299
cg11171172	0.00155285	0.00479688	0.746926
cg11171210	-0.0109229	0.0093894	0.247879
cg11171224	0.00095144	0.00119523	0.428179
cg11171235	-0.00184756	0.00181948	0.312716
cg11171259	-0.0091622	0.00647411	0.160578
cg11171293	-0.00473089	0.00472077	0.319053
cg11171339	0.00960035	0.0075952	0.209606
cg11171429	-0.00157947	0.00147407	0.286908
cg11171459	-0.00115948	0.0049373	0.814884
cg11171515	0.00375475	0.00330005	0.258334
cg11171527	0.00515598	0.00610336	0.400552
cg11171535	-0.00332744	0.00763889	0.664212
cg11171579	-0.00137645	0.00790519	0.862176
cg11171594	-0.00301166	0.00218177	0.171006
cg11171645	-0.00347578	0.00396649	0.383287
cg11171672	-0.00233215	0.00340462	0.495167
cg11171705	0.0142857	0.00652043	0.0311316
cg11171719	-0.00253152	0.00204934	0.220048
cg11171732	0.0278774	0.0160331	0.0856169
cg11171778	-0.0102853	0.00678453	0.133147
cg11171811	0.00473958	0.00777219	0.543575
cg11171815	-0.00241928	0.00619631	0.697167
cg11171825	0.0116637	0.00582017	0.0481798
cg11171957	0.00314603	0.00499429	0.530395
cg11171995	0.0031497	0.00839348	0.708384
cg11172000	0.00465235	0.00793413	0.559144
cg11172196	0.000139575	0.00157821	0.929731
cg11172286	0.00317222	0.0014189	0.0279323
cg11172299	0.00140059	0.00183791	0.448088
cg11172332	0.00242724	0.00454438	0.594621
cg11172337	-0.00591658	0.00655483	0.369215
cg11172367	-0.0012951	0.0055896	0.817317
cg11172396	-0.0168675	0.0093089	0.0734408
cg11172423	-0.00688453	0.00398444	0.0875627
cg11172447	-0.000498287	0.00221578	0.822599
cg11172483	-0.0026114	0.00339363	0.443679
cg11172511	0.000337764	0.0026854	0.900198
cg11172565	-0.0010613	0.00408646	0.795699
cg11172568	-0.00189667	0.00503986	0.707585
cg11172629	-0.0113879	0.00951173	0.234462
cg11172693	-0.00123826	0.00148676	0.407206
cg11172774	-0.0015194	0.00480273	0.752485
cg11172930	0.00247106	0.00655647	0.707174
cg11172960	0.00450332	0.00551004	0.415993
cg11173002	-0.021158	0.0575775	0.714161
cg11173014	-0.00986732	0.019643	0.616704
cg11173076	0.00127568	0.0101183	0.899963
cg11173131	-0.0165079	0.00949587	0.0856726
cg11173146	0.000190557	0.0016181	0.906524
cg11173148	0.0177395	0.0131928	0.182237
cg11173202	0.00200738	0.00128219	0.121077
cg11173218	-0.00288858	0.00593149	0.627489
cg11173228	-0.000138092	0.00143977	0.923811
cg11173241	0.00328732	0.0051051	0.521315
cg11173246	-0.00364705	0.0085144	0.669463
cg11173261	0.00175538	0.00518501	0.735765
cg11173279	-0.000317666	0.00232367	0.891577
cg11173306	-0.00820189	0.00579239	0.160352
cg11173332	-0.000858879	0.00782288	0.912828
cg11173404	0.0102071	0.00664819	0.128333
cg11173422	-0.00265293	0.00215287	0.221165
cg11173447	8.44834e-06	0.012189	0.999449
cg11173499	0.00164248	0.0125003	0.895766
cg11173560	-0.01199	0.00524415	0.0246618
cg11173571	0.00669069	0.00473183	0.160938
cg11173579	-0.0144115	0.0307407	0.640378
cg11173609	0.0126473	0.0110427	0.255222
cg11173615	0.0115937	0.00888913	0.195585
cg11173636	0.00769986	0.0415984	0.853581
cg11173668	0.00121727	0.00371022	0.743636
cg11173700	-0.00454992	0.00294334	0.125774
cg11173715	-0.0268093	0.01702	0.118849
cg11173769	0.0120976	0.0110442	0.276371
cg11173822	0.00368172	0.00544462	0.500699
cg11173824	0.000164552	0.00696919	0.981217
cg11173941	0.0209554	0.00990451	0.0372244
cg11173999	-0.00168119	0.00167236	0.317548
cg11174024	-0.000513451	0.0040775	0.900084
cg11174088	-0.00325662	0.00423595	0.44409
cg11174165	0.00345788	0.0118397	0.770938
cg11174173	-0.017726	0.0111284	0.11482
cg11174251	-0.00170425	0.00637421	0.78982
cg11174255	-0.00321033	0.0199379	0.872454
cg11174260	0.0043614	0.00613772	0.479239
cg11174360	0.000400312	0.00487295	0.934716
cg11174410	-0.00271866	0.00397009	0.495299
cg11174411	-0.00187834	0.00383618	0.625623
cg11174431	-0.00740612	0.00377157	0.0527614
cg11174476	-0.00130757	0.00695095	0.851226
cg11174569	-0.00190341	0.00368225	0.606528
cg11174640	-0.0029342	0.00378019	0.439734
cg11174647	-0.00330514	0.00510453	0.519019
cg11174740	-0.00432095	0.005313	0.418279
cg11174769	0.00618152	0.00363443	0.0925483
cg11174774	0.0026186	0.00506992	0.606818
cg11174786	0.0132805	0.00606872	0.0313232
cg11174801	-0.000472645	0.00336359	0.888575
cg11174816	-0.00438278	0.0046929	0.352932
cg11174847	0.00117373	0.00501894	0.815643
cg11174848	-0.00319515	0.00128728	0.0149826
cg11174851	0.00793752	0.00409551	0.0558536
cg11174855	0.00200409	0.0104281	0.848047
cg11174927	-0.00343378	0.0042334	0.419512
cg11174945	-0.00103592	0.0093709	0.912231
cg11174998	0.00182483	0.00871288	0.834594
cg11175067	0.00620766	0.006567	0.347133
cg11175091	0.0120921	0.0172744	0.485793
cg11175099	0.000566887	0.00557587	0.919254
cg11175107	-0.000158171	0.00244558	0.94858
cg11175150	-0.00126407	0.00829595	0.879247
cg11175192	0.00692843	0.00313651	0.0298049
cg11175241	-0.00410115	0.00544728	0.453554
cg11175310	0.00161144	0.00117747	0.17466
cg11175334	0.000134016	0.00670826	0.984107
cg11175370	0.000411663	0.00446405	0.926737
cg11175473	0.000175875	0.00431429	0.967576
cg11175476	-0.0093836	0.00875619	0.28684
cg11175477	-0.000282951	0.00145273	0.846026
cg11175627	-0.00717953	0.00392285	0.0706469
cg11175660	0.0285381	0.015435	0.0678661
cg11175683	-0.00368088	0.00488147	0.452854
cg11175717	-0.00265855	0.00420763	0.529149
cg11175836	-0.0090058	0.0106568	0.400389
cg11175975	-0.00611214	0.01128	0.589303
cg11175977	-0.00410139	0.0032346	0.20819
cg11176018	0.0161068	0.00753195	0.035283
cg11176053	-0.0284611	0.020061	0.15955
cg11176058	-0.00950846	0.00831247	0.255811
cg11176095	-0.00178138	0.00308026	0.564541
cg11176135	0.011694	0.00615974	0.0609507
cg11176151	0.00464063	0.00637081	0.468313
cg11176159	0.00671388	0.00936852	0.475514
cg11176169	-0.0144429	0.0133801	0.283378
cg11176256	-0.00059332	0.00585705	0.919545
cg11176287	0.00267919	0.00370544	0.471594
cg11176289	-0.0127712	0.00917127	0.167314
cg11176363	-0.000929451	0.0111311	0.933646
cg11176393	-0.00747158	0.00437196	0.0910206
cg11176472	0.000153928	0.0046481	0.973658
cg11176481	0.0169562	0.0107743	0.119173
cg11176525	0.0047274	0.0125921	0.708258
cg11176545	0.0028344	0.00419887	0.501441
cg11176587	-0.0126493	0.00498962	0.0130282
cg11176595	-0.00410112	0.00365993	0.265566
cg11176656	0.0090639	0.00607623	0.139395
cg11176694	0.014172	0.00556701	0.012667
cg11176698	0.0050982	0.00344852	0.142919
cg11176705	-0.00477097	0.00501867	0.344419
cg11176823	-0.00350801	0.00500105	0.484891
cg11176835	0.00457489	0.00687905	0.507779
cg11176889	0.000201891	0.00211846	0.924295
cg11176924	0.00222742	0.00188562	0.240715
cg11176990	0.0125474	0.0082403	0.131464
cg11177068	0.00240187	0.00409492	0.559025
cg11177107	-0.00119993	0.00111216	0.283606
cg11177152	-0.00703071	0.00548396	0.203231
cg11177223	-0.000893375	0.0071282	0.900552
cg11177235	0.00981279	0.0119663	0.414437
cg11177244	0.00439185	0.00386893	0.259427
cg11177264	0.00613336	0.00383099	0.113005
cg11177277	0.0111322	0.00641301	0.0861269
cg11177296	-0.00436082	0.0051717	0.401424
cg11177333	-0.00479323	0.00625299	0.445425
cg11177400	0.00189966	0.0039192	0.629104
cg11177404	-0.00780637	0.00558606	0.165825
cg11177450	0.000304686	0.00181226	0.866875
cg11177481	0.00905008	0.00604149	0.137756
cg11177526	-0.00240133	0.00665917	0.719268
cg11177542	-0.00328275	0.00506873	0.518919
cg11177550	0.00695327	0.00509567	0.175915
cg11177552	0.00125398	0.00635604	0.844061
cg11177561	0.00102397	0.00123788	0.410387
cg11177606	-0.000140606	0.00390137	0.971333
cg11177614	-0.000686434	0.00559597	0.902655
cg11177680	0.00970482	0.0157071	0.53828
cg11177693	-0.00519051	0.00436855	0.238006
cg11177698	-0.0183825	0.015719	0.245419
cg11177712	-0.00296504	0.0035406	0.40464
cg11177738	-0.000388959	0.00772709	0.959969
cg11177740	-0.0126389	0.010059	0.212308
cg11177743	0.0104853	0.0121846	0.39186
cg11177755	0.00284802	0.0047564	0.550878
cg11177839	0.00378325	0.00770064	0.624459
cg11177858	0.0044108	0.00626873	0.483549
cg11177869	-0.0212588	0.0135657	0.120723
cg11177955	-0.00120346	0.00142516	0.400738
cg11177980	0.00707633	0.0043484	0.107281
cg11178002	-0.0069852	0.0045789	0.130757
cg11178017	-0.00210648	0.00127506	0.102128
cg11178025	0.00196829	0.00146172	0.181621
cg11178030	-0.00233629	0.00438139	0.595234
cg11178136	-0.00455004	0.00709943	0.523271
cg11178170	-0.00153932	0.00418275	0.713754
cg11178189	-0.0015282	0.00144057	0.291705
cg11178254	0.00529725	0.00568848	0.354315
cg11178293	0.00820632	0.00614467	0.18519
cg11178302	-0.00418446	0.00461254	0.366811
cg11178321	0.00329675	0.00169157	0.0545256
cg11178324	0.00491933	0.00980506	0.617136
cg11178337	-0.00124268	0.00988863	0.900285
cg11178366	0.000791022	0.00134454	0.557841
cg11178371	0.00659708	0.0039799	0.101
cg11178404	-0.00182241	0.00413627	0.660601
cg11178443	-1.73278e-05	0.00106109	0.987008
cg11178592	0.00806542	0.0125085	0.520756
cg11178666	-0.00181473	0.00866704	0.834639
cg11178684	0.00156967	0.00334789	0.640346
cg11178686	-0.00201313	0.00467587	0.667871
cg11178754	-0.00190456	0.00125357	0.132313
cg11178810	-0.000909386	0.00127937	0.479106
cg11178863	0.00155476	0.00223002	0.48754
cg11178884	0.00439332	0.00398584	0.2734
cg11178920	0.00849635	0.00392268	0.0330503
cg11178975	0.00459342	0.00895727	0.609381
cg11178985	-0.00261463	0.00196453	0.186693
cg11178991	0.00538755	0.0055541	0.334729
cg11179009	-0.00636723	0.0191702	0.740581
cg11179081	-0.0101628	0.0113958	0.374957
cg11179082	0.00358059	0.00802046	0.656394
cg11179120	-0.000806834	0.00952326	0.932677
cg11179137	-0.00173382	0.00349112	0.620697
cg11179180	0.000219966	0.00595106	0.9706
cg11179284	0.00979649	0.00985476	0.322937
cg11179286	-0.00210582	0.00472985	0.657267
cg11179308	0.00211639	0.001837	0.252441
cg11179454	0.003381	0.00599225	0.57405
cg11179487	0.00444516	0.00588242	0.451889
cg11179513	-8.29007e-05	0.00154924	0.957448
cg11179537	0.00710274	0.00821983	0.38991
cg11179544	0.00850064	0.00695067	0.224634
cg11179570	0.00129987	0.00317402	0.683154
cg11179579	-0.0188009	0.012964	0.150588
cg11179610	-0.00606186	0.00853046	0.479225
cg11179621	0.0115401	0.0108041	0.28842
cg11179625	0.00720191	0.0125705	0.568176
cg11179629	-0.00855426	0.00994269	0.391957
cg11179695	-0.0254634	0.00797653	0.00196496
cg11179759	0.00420618	0.007227	0.562066
cg11179816	0.00421372	0.00639639	0.511786
cg11179868	-0.00779621	0.00782925	0.322118
cg11179901	-0.00748131	0.00496407	0.13541
cg11179905	-0.00473181	0.00377021	0.21282
cg11179997	0.0137772	0.00689334	0.0487712
cg11180033	0.00553896	0.0106501	0.604324
cg11180069	-0.0179559	0.0134353	0.184882
cg11180083	0.00037187	0.00119889	0.757166
cg11180129	-0.0193653	0.0122881	0.11867
cg11180131	0.00422495	0.00803689	0.600438
cg11180143	0.00732171	0.0109696	0.506247
cg11180210	-0.000766715	0.00767023	0.920606
cg11180237	0.0032599	0.00547191	0.552888
cg11180245	-0.00129495	0.00415432	0.756006
cg11180277	-0.00392194	0.00379096	0.303745
cg11180288	-0.00100425	0.00191761	0.60182
cg11180303	7.03445e-06	0.00189647	0.997049
cg11180306	0.00543679	0.00507043	0.286571
cg11180316	0.00354778	0.00772357	0.647133
cg11180364	-0.000322583	0.00153825	0.834386
cg11180514	-0.00324136	0.00189339	0.0904719
cg11180624	0.000153577	0.00281957	0.956687
cg11180638	-0.0197415	0.0116547	0.0938678
cg11180667	0.00498301	0.00484301	0.306375
cg11180750	0.00895815	0.00964735	0.355686
cg11180771	-0.00156029	0.00152506	0.309095
cg11180789	-0.0062423	0.00465575	0.183485
cg11180810	-0.00665931	0.00419955	0.116431
cg11180921	0.00768324	0.00474306	0.108875
cg11180966	0.00988737	0.00712162	0.168573
cg11180972	-0.0256862	0.0125791	0.044182
cg11181094	0.000986912	0.00431466	0.819612
cg11181171	-0.00201497	0.00220606	0.363568
cg11181330	-0.0123913	0.00869183	0.157554
cg11181413	0.00355017	0.00493668	0.473981
cg11181435	-0.000112594	0.00273778	0.96729
cg11181458	-0.00362609	0.0228968	0.874535
cg11181536	-0.000671826	0.00113554	0.555629
cg11181577	0.000730327	0.00151164	0.630213
cg11181583	0.00259525	0.00363034	0.476598
cg11181587	0.00240963	0.00494973	0.62761
cg11181648	0.00200286	0.0054985	0.716551
cg11181660	-0.0340642	0.012381	0.00722126
cg11181693	0.00613132	0.0100284	0.542534
cg11181726	0.00349905	0.00682172	0.609302
cg11181750	-0.000621073	0.00498206	0.901079
cg11181763	-0.00161088	0.00523298	0.758946
cg11181795	0.000427036	0.00358052	0.905339
cg11181817	-0.000740562	0.00166915	0.658379
cg11181843	0.0195243	0.0145914	0.18436
cg11181985	0.00347632	0.00532992	0.515974
cg11182018	-0.00183595	0.00724741	0.800615
cg11182024	-0.000272654	0.00479777	0.954811
cg11182086	-0.00339414	0.00378184	0.371939
cg11182093	-0.00806599	0.00661468	0.225985
cg11182105	-0.00425273	0.0039771	0.287891
cg11182146	-0.0116444	0.0106914	0.279102
cg11182160	0.0139705	0.00798767	0.083816
cg11182199	0.0144653	0.00903594	0.113031
cg11182225	0.00414168	0.0133889	0.757806
cg11182244	-0.00148978	0.00614171	0.808911
cg11182257	0.0232625	0.0134107	0.0863498
cg11182289	0.00753875	0.00484639	0.123449
cg11182322	-0.00545604	0.0054081	0.315837
cg11182328	-0.00836412	0.00452159	0.0677348
cg11182358	0.00556837	0.00407822	0.175651
cg11182381	-3.55027e-05	0.00114468	0.975328
cg11182421	-0.0155132	0.0109736	0.161025
cg11182465	-0.0108453	0.00499426	0.0326107
cg11182499	0.00934276	0.0138061	0.500384
cg11182518	0.00255673	0.00596015	0.669005
cg11182547	-0.0288788	0.0174447	0.101437
cg11182582	-0.0174549	0.0103107	0.094053
cg11182600	0.00488396	0.00413455	0.240721
cg11182638	0.00524753	0.00427359	0.222797
cg11182645	-0.00502813	0.00626468	0.424384
cg11182724	0.0138925	0.0138682	0.319243
cg11182768	-0.0245426	0.0113333	0.0330842
cg11182786	-0.0202856	0.0142351	0.157723
cg11182874	-0.00975463	0.00596234	0.105444
cg11182883	-0.00286316	0.00888701	0.748094
cg11182893	-0.00387155	0.00178159	0.0324922
cg11182931	-0.0010721	0.00180263	0.553561
cg11182965	-0.00468783	0.00666382	0.483638
cg11183001	-0.00213259	0.00158832	0.182873
cg11183036	0.0024476	0.00214143	0.256186
cg11183072	-0.00194243	0.00340247	0.569547
cg11183136	-0.00173652	0.00164946	0.295355
cg11183156	-0.0123087	0.0115214	0.288323
cg11183167	-0.00510119	0.0061376	0.408171
cg11183181	-0.0111649	0.0063547	0.0824451
cg11183227	0.00283058	0.00241368	0.244107
cg11183253	-0.00134369	0.00221094	0.544938
cg11183285	-0.00980718	0.00682891	0.154553
cg11183292	-0.0030257	0.0132225	0.819539
cg11183307	0.000429712	0.00702937	0.951395
cg11183332	0.00205159	0.00961394	0.831516
cg11183365	0.0024285	0.00221193	0.275272
cg11183371	-0.0048047	0.00945357	0.61257
cg11183401	-0.0166749	0.00848771	0.0526532
cg11183415	-0.00109064	0.00830149	0.895779
cg11183418	0.00707986	0.0083074	0.396424
cg11183445	-0.00226981	0.00185946	0.225506
cg11183535	0.00324739	0.00419264	0.440708
cg11183587	-0.00200682	0.00567761	0.724596
cg11183602	0.00291485	0.0156047	0.852258
cg11183609	0.00697927	0.00967645	0.472681
cg11183793	0.00604564	0.00556425	0.280253
cg11183875	-0.00333247	0.00687253	0.628967
cg11183935	-0.00209995	0.00527898	0.691756
cg11183970	-0.0010603	0.00441495	0.81077
cg11183991	0.00214058	0.00498951	0.668973
cg11184021	-0.0134621	0.00498329	0.00829815
cg11184053	0.00774258	0.00722805	0.287049
cg11184057	0.0126134	0.00622436	0.04578
cg11184085	0.000592353	0.00574634	0.918134
cg11184091	-0.00059905	0.00132395	0.652056
cg11184120	0.00152039	0.00428378	0.72351
cg11184127	-0.0160846	0.0130901	0.222473
cg11184154	0.000246562	0.00180283	0.891534
cg11184237	-0.000810148	0.00187921	0.667453
cg11184245	0.00269078	0.00638289	0.674385
cg11184274	-0.000547579	0.00416251	0.895644
cg11184310	-0.00403142	0.0149631	0.788242
cg11184333	0.000121962	0.00519861	0.981337
cg11184340	0.00199916	0.00125049	0.113514
cg11184358	-0.0155565	0.0085995	0.0739051
cg11184392	-0.000251908	0.00383903	0.947833
cg11184428	0.0196401	0.01428	0.172551
cg11184439	-0.000494575	0.00338141	0.884052
cg11184463	0.0155231	0.0088435	0.0827265
cg11184485	0.00126592	0.00787894	0.872725
cg11184497	-0.000386022	0.00610465	0.949725
cg11184682	-0.000564885	0.00158695	0.722734
cg11184905	-0.00185476	0.00854101	0.828592
cg11184985	-0.000453363	0.00323996	0.88904
cg11185039	0.000310241	0.00156039	0.842865
cg11185191	-0.00289689	0.00341128	0.398095
cg11185200	-0.00753283	0.0088463	0.396817
cg11185264	-0.000252816	0.00600003	0.966487
cg11185335	-0.0224117	0.0188364	0.237357
cg11185452	-0.00337761	0.00113975	0.0039232
cg11185456	0.0135288	0.0138245	0.330486
cg11185473	-0.00120146	0.00318513	0.706936
cg11185518	-0.00385853	0.00691877	0.578488
cg11185540	-0.0124096	0.00635451	0.0540483
cg11185549	-0.006832	0.00788324	0.388519
cg11185569	0.000321663	0.00140562	0.81953
cg11185653	-0.00219458	0.00176451	0.216939
cg11185688	-0.00694304	0.00764246	0.366133
cg11185743	-0.0085952	0.0109961	0.436538
cg11185753	0.0105914	0.0124862	0.398625
cg11185765	0.00367715	0.00662942	0.580543
cg11185792	0.0144263	0.0118237	0.225718
cg11185804	-0.00420818	0.00340951	0.220434
cg11185838	-0.00895989	0.00520654	0.0888255
cg11185844	-0.00479534	0.00511645	0.35123
cg11185904	-0.0157614	0.0123187	0.204132
cg11185950	0.0108249	0.0202301	0.593953
cg11185975	0.00288867	0.00343866	0.40318
cg11185978	0.00157152	0.00364255	0.667219
cg11185991	-0.00415318	0.00556457	0.457461
cg11185992	0.0039872	0.0039009	0.309556
cg11186011	-0.00533226	0.00525958	0.313481
cg11186047	0.0111952	0.00987944	0.260252
cg11186122	-0.00197367	0.00148092	0.186099
cg11186155	-0.00310876	0.00321708	0.336559
cg11186179	-0.000554852	0.00437507	0.899375
cg11186233	0.00341937	0.00472119	0.47085
cg11186266	0.00502244	0.00672445	0.457143
cg11186282	0.00138436	0.00330619	0.676455
cg11186360	-0.00117604	0.00354087	0.740587
cg11186365	0.00141061	0.00299232	0.638529
cg11186386	0.00233931	0.00406034	0.56601
cg11186396	-0.0025732	0.00384076	0.504651
cg11186406	0.0126231	0.00648101	0.0546738
cg11186432	0.0108185	0.0148449	0.468102
cg11186468	-0.00884327	0.00789585	0.265801
cg11186522	-0.00412442	0.00581233	0.47985
cg11186584	-0.00106108	0.00105251	0.316183
cg11186626	-0.0337886	0.0156701	0.0338239
cg11186637	-0.00338249	0.00551226	0.541061
cg11186660	-0.00146067	0.00784023	0.852639
cg11186718	0.00338297	0.00441336	0.445436
cg11186746	0.0114593	0.0117978	0.334086
cg11186754	-0.0023499	0.00351308	0.505329
cg11186825	-0.00428658	0.00519553	0.411598
cg11186850	-0.000355184	0.00121566	0.770849
cg11186858	0.0148708	0.0110905	0.183459
cg11186862	-0.000838908	0.00103272	0.418819
cg11186864	-0.00417249	0.00291425	0.155797
cg11186962	0.000598131	0.00107003	0.577607
cg11186981	0.00244404	0.00367322	0.507577
cg11187025	0.00165497	0.00260007	0.526116
cg11187110	-0.0056574	0.0060062	0.348839
cg11187160	-0.00672389	0.00506923	0.188174
cg11187204	0.00744046	0.00778075	0.341588
cg11187245	0.00476308	0.0049926	0.342713
cg11187356	-0.00238718	0.00440696	0.589421
cg11187360	0.00124072	0.00161518	0.44447
cg11187366	-0.0117368	0.00896798	0.194068
cg11187429	-0.00277055	0.00957373	0.772971
cg11187452	-0.0112994	0.00902344	0.213842
cg11187454	-0.00427244	0.0125993	0.735351
cg11187460	-0.0811957	0.0685655	0.239557
cg11187464	-0.00111852	0.011061	0.919685
cg11187508	-0.00326847	0.0013672	0.0189762
cg11187522	-0.0129325	0.00914555	0.160907
cg11187525	0.000845268	0.00541617	0.876344
cg11187612	0.00187444	0.00524496	0.721674
cg11187662	0.00434938	0.00421718	0.305236
cg11187668	0.00695409	0.00767906	0.367654
cg11187739	-0.00928216	0.00510518	0.0724773
cg11187796	0.0205097	0.0145946	0.163493
cg11187807	0.00516226	0.00705503	0.46631
cg11187856	-0.00728014	0.00379467	0.0583251
cg11187903	-0.00164496	0.00661663	0.804248
cg11187916	0.00522655	0.00525403	0.322607
cg11188027	-0.00325282	0.00203032	0.112752
cg11188031	0.00771608	0.00438348	0.0818776
cg11188065	0.000283746	0.00144565	0.844852
cg11188103	0.036744	0.0374397	0.329108
cg11188119	-0.00156046	0.00861209	0.856637
cg11188210	-0.0116576	0.0225714	0.60683
cg11188223	0.00259361	0.013502	0.848119
cg11188237	0.0016003	0.00421002	0.704785
cg11188291	0.00846115	0.00449342	0.0630407
cg11188429	-0.00124719	0.0029804	0.67664
cg11188440	-0.00584789	0.0107189	0.586758
cg11188443	0.0191637	0.00972627	0.0519838
cg11188451	-0.00426401	0.00417754	0.310228
cg11188464	0.0062157	0.00542128	0.254717
cg11188498	0.0106907	0.00539594	0.0507223
cg11188516	-0.00303954	0.0028884	0.295563
cg11188572	0.00297857	0.00518613	0.567223
cg11188618	-0.00435295	0.00641836	0.499444
cg11188627	-0.00102088	0.00518774	0.844453
cg11188659	0.00207769	0.00328895	0.529228
cg11188666	0.00238594	0.00302613	0.432579
cg11188679	0.000694614	0.00195221	0.722845
cg11188741	-0.000258634	0.00195232	0.894915
cg11188750	-0.00410649	0.00771125	0.595715
cg11188799	-0.00267688	0.0015078	0.0793367
cg11188813	-9.58272e-05	0.00351293	0.9783
cg11188837	0.000553946	0.00928894	0.952583
cg11188916	0.000971726	0.0039758	0.807489
cg11188994	0.0112195	0.00597629	0.0638228
cg11189004	-0.00508502	0.00449369	0.260916
cg11189022	0.00309593	0.00490372	0.529472
cg11189036	-0.00123359	0.00647787	0.849414
cg11189039	0.000944356	0.000953447	0.324693
cg11189052	-0.00106063	0.00244806	0.665903
cg11189064	0.0057931	0.00705561	0.413854
cg11189089	-0.00331391	0.00351228	0.348028
cg11189107	-0.00429914	0.00607126	0.480768
cg11189134	0.00452042	0.00363486	0.216977
cg11189139	-0.00119753	0.000935295	0.203817
cg11189177	-0.00276418	0.00426447	0.51857
cg11189183	0.00421332	0.00369909	0.257823
cg11189237	-0.000873213	0.00490298	0.85906
cg11189242	0.0227734	0.0113912	0.0487064
cg11189251	-0.000841683	0.00219127	0.701836
cg11189257	-0.00464587	0.00587644	0.431332
cg11189268	-0.00230047	0.0116368	0.84375
cg11189272	0.0427538	0.039705	0.284553
cg11189349	-0.00521896	0.00520551	0.318842
cg11189353	0.0030679	0.00674807	0.650505
cg11189357	0.0164235	0.0103522	0.116258
cg11189384	0.000698289	0.00181582	0.701503
cg11189398	0.000525895	0.00409922	0.898214
cg11189422	-0.00371073	0.00456984	0.419006
cg11189432	0.00267034	0.0101573	0.793251
cg11189434	-0.000688074	0.00131937	0.603331
cg11189532	0.00159734	0.00302812	0.599187
cg11189607	0.00425517	0.00388964	0.276986
cg11189627	-0.00359205	0.00378248	0.344917
cg11189648	-0.00545523	0.00909939	0.550387
cg11189660	-0.00189587	0.00766142	0.805138
cg11189685	-0.0015529	0.00825145	0.85116
cg11189709	-0.000214316	0.0103481	0.983524
cg11189715	-0.00182543	0.00217054	0.402653
cg11189729	0.00467106	0.00650678	0.474757
cg11189761	-0.00906167	0.0058487	0.124929
cg11189784	-0.00784837	0.00714651	0.275142
cg11189837	-0.000761014	0.00144398	0.599516
cg11189854	0.00687013	0.00632529	0.280419
cg11189868	0.00932993	0.0345931	0.788026
cg11189918	-0.00480158	0.00408386	0.242904
cg11189954	0.00501252	0.0081845	0.541844
cg11189986	-0.0137308	0.0123006	0.267379
cg11190033	-0.012094	0.00979047	0.220049
cg11190071	0.00214188	0.00286933	0.457394
cg11190150	0.00811332	0.00335412	0.0176507
cg11190155	0.00269738	0.00179075	0.135616
cg11190213	0.00177903	0.00513122	0.729648
cg11190233	-0.00142277	0.00163335	0.38611
cg11190240	0.00546976	0.00659362	0.409062
cg11190248	0.00216835	0.00626613	0.730146
cg11190277	0.00162642	0.00270356	0.549016
cg11190278	-0.0239653	0.0147484	0.107793
cg11190288	-0.00353717	0.00509485	0.489366
cg11190327	0.000262813	0.00507686	0.958833
cg11190351	-0.00477103	0.00753737	0.528404
cg11190434	0.0145077	0.0105367	0.172084
cg11190458	-0.0168894	0.0097457	0.0866373
cg11190498	-0.0089672	0.0158626	0.573322
cg11190552	-0.0040088	0.00242505	0.101919
cg11190563	-0.00250596	0.00564066	0.657953
cg11190637	-0.00257392	0.00558453	0.646018
cg11190658	0.00100895	0.00577685	0.861758
cg11190728	0.00908083	0.00484853	0.0644397
cg11190754	-0.00258248	0.00192653	0.18358
cg11190854	-0.00193868	0.0021358	0.36654
cg11190890	-0.0080419	0.00507842	0.116926
cg11190915	-3.2033e-05	0.00441161	0.994223
cg11190923	0.000291844	0.00159	0.854794
cg11190953	0.00192187	0.00873813	0.826433
cg11190987	0.0098317	0.00872411	0.262859
cg11191040	-0.000415063	0.00364199	0.909527
cg11191049	-0.000196544	0.00236933	0.934079
cg11191053	0.00186998	0.00853462	0.827081
cg11191134	-0.00400859	0.00643865	0.535187
cg11191166	-0.0123304	0.0124956	0.326488
cg11191210	0.00164825	0.00271918	0.545987
cg11191302	-0.00199006	0.00744999	0.790007
cg11191332	0.0761606	0.0304073	0.0141204
cg11191337	0.00845866	0.00743594	0.258437
cg11191368	1.40985e-05	0.00678387	0.998347
cg11191385	-0.0030119	0.0101267	0.766854
cg11191390	0.00150189	0.00528488	0.776943
cg11191451	-0.00183161	0.00224369	0.416537
cg11191461	0.00295122	0.00533998	0.58191
cg11191464	-0.0191112	0.0118859	0.111481
cg11191479	-0.0016827	0.00649085	0.796061
cg11191555	-0.00189379	0.00600233	0.75313
cg11191567	0.00390175	0.0070263	0.58011
cg11191632	0.0301245	0.0313965	0.339972
cg11191653	0.00226306	0.00148521	0.131203
cg11191685	0.00324785	0.00435479	0.457791
cg11191744	-0.00274118	0.0045684	0.550046
cg11191766	0.00148913	0.00679087	0.826942
cg11191814	-0.00524182	0.00505392	0.302527
cg11191955	-0.00838115	0.00547256	0.129277
cg11191979	0.00749009	0.0116691	0.522644
cg11192022	-0.00120251	0.00201113	0.55144
cg11192053	-0.000977208	0.00098443	0.323627
cg11192055	-0.0139736	0.00785919	0.0788983
cg11192059	0.00559866	0.00469465	0.236283
cg11192141	-0.00325419	0.00489246	0.507719
cg11192191	-0.00130047	0.00374816	0.729457
cg11192192	0.00282313	0.00462702	0.543361
cg11192219	0.00228908	0.00310017	0.462276
cg11192223	0.00136652	0.0196397	0.944688
cg11192257	-0.00845539	0.00931396	0.366481
cg11192270	-0.000696633	0.00162166	0.668563
cg11192416	0.00147136	0.00229932	0.523913
cg11192417	0.00489408	0.00359977	0.177485
cg11192433	0.00982742	0.0177605	0.581457
cg11192455	0.00873195	0.0125216	0.487441
cg11192501	-0.00551755	0.0049606	0.269084
cg11192541	-0.0041697	0.00666062	0.532939
cg11192629	-0.000970943	0.00637478	0.879295
cg11192688	-0.0132547	0.010175	0.196127
cg11192729	0.00539564	0.00846525	0.525547
cg11192735	0.000487303	0.00540792	0.928408
cg11192749	0.0081603	0.00754404	0.28238
cg11192767	-0.00172298	0.00162855	0.292989
cg11192782	-0.00107215	0.00387812	0.782849
cg11192787	0.0121724	0.00961348	0.208827
cg11192793	-0.00139224	0.00628017	0.825077
cg11192800	0.00143836	0.00360308	0.690721
cg11192877	0.001871	0.00206241	0.366813
cg11192878	-0.00159381	0.00585018	0.785932
cg11192895	0.0150002	0.0098718	0.132262
cg11192913	-0.0143036	0.0153992	0.355535
cg11192933	0.00526596	0.00921955	0.569355
cg11192937	-0.000327577	0.00465446	0.944054
cg11192975	-0.00201415	0.00198617	0.313353
cg11193027	0.000712645	0.00322974	0.825881
cg11193034	-0.00216942	0.0017573	0.220334
cg11193041	0.000615888	0.00144284	0.670538
cg11193064	0.00575116	0.0105436	0.586828
cg11193169	0.00213926	0.00360654	0.554613
cg11193173	-0.00310345	0.00305655	0.312757
cg11193201	0.00233808	0.00561188	0.677975
cg11193274	0.00764686	0.00986673	0.440432
cg11193281	0.00253286	0.0053008	0.633972
cg11193322	-0.00389471	0.00294321	0.189208
cg11193342	0.0107993	0.00815153	0.1887
cg11193352	0.0099688	0.00634922	0.120026
cg11193354	-0.00856254	0.0156227	0.585038
cg11193416	-0.0122295	0.00852235	0.154876
cg11193419	-0.00157732	0.00392741	0.68895
cg11193423	0.000212621	0.00559639	0.969781
cg11193431	-0.00424102	0.00238518	0.0788864
cg11193440	0.0559978	0.053025	0.293862
cg11193462	-0.00230148	0.0045806	0.616627
cg11193530	0.0163934	0.0107959	0.132519
cg11193541	-0.0100318	0.00402868	0.014672
cg11193634	0.0009381	0.00684078	0.891242
cg11193635	-0.0247884	0.0209852	0.240728
cg11193767	0.00274187	0.00444129	0.53861
cg11193799	-0.00169553	0.00305269	0.580032
cg11193840	-0.0092224	0.00475831	0.0558456
cg11193857	0.0112928	0.00798042	0.16062
cg11193865	-0.00147278	0.00259707	0.572111
cg11193896	-0.0035247	0.0108061	0.745073
cg11194061	-0.0092838	0.00874529	0.291366
cg11194083	-0.00484305	0.00451917	0.286832
cg11194108	-0.00399251	0.00351896	0.259672
cg11194118	0.00727897	0.00576668	0.210233
cg11194182	0.000235552	0.00426145	0.956046
cg11194220	0.00309685	0.00423128	0.4662
cg11194250	-0.00666125	0.00580076	0.253975
cg11194266	0.00261199	0.00828442	0.753297
cg11194299	0.00115874	0.00565782	0.838205
cg11194305	-0.00661677	0.0034747	0.0601799
cg11194392	0.00797278	0.00708907	0.263827
cg11194432	-0.00615795	0.00688268	0.373415
cg11194440	0.000482033	0.0034256	0.88842
cg11194443	0.00119685	0.00271972	0.660983
cg11194545	0.00630572	0.00625479	0.316181
cg11194558	-0.025427	0.0159664	0.114893
cg11194597	-0.0136957	0.0116859	0.244402
cg11194698	-0.00605722	0.00819915	0.46204
cg11194708	0.00791431	0.0246875	0.749298
cg11194725	-0.00131635	0.00151138	0.386174
cg11194785	0.00407129	0.00755881	0.591528
cg11194863	-0.00543929	0.00322153	0.0949127
cg11194883	0.00921723	0.00521874	0.0808734
cg11194923	-0.0042945	0.00322431	0.186368
cg11194925	0.00137	0.00712852	0.848044
cg11194994	0.000480575	0.00119425	0.688371
cg11195002	-0.00015913	0.00246223	0.948618
cg11195034	0.00094995	0.00472539	0.841143
cg11195038	0.00219432	0.00217429	0.31567
cg11195057	0.0105773	0.00551997	0.0586238
cg11195059	0.00515565	0.00636814	0.420378
cg11195082	0.00162671	0.00142969	0.258324
cg11195127	-0.0629508	0.0362974	0.0864053
cg11195137	0.0027852	0.00347195	0.424624
cg11195163	0.00343151	0.00341973	0.31843
cg11195188	-0.00164517	0.00894861	0.854561
cg11195258	-0.00998713	0.0088346	0.261391
cg11195259	-0.00108844	0.00282268	0.70073
cg11195291	7.67234e-05	0.00249512	0.97554
cg11195298	4.97048e-05	0.00467333	0.991538
cg11195337	-0.000560763	0.00994575	0.955167
cg11195360	0.0032299	0.00476626	0.499786
cg11195363	0.0210091	0.0123492	0.0924663
cg11195375	0.0102277	0.00879532	0.24807
cg11195392	-0.0210309	0.00950541	0.0295492
cg11195434	0.00137923	0.00456967	0.763508
cg11195444	0.000944888	0.0017267	0.585626
cg11195494	0.00207124	0.00188597	0.275131
cg11195508	-0.000591735	0.00403977	0.883884
cg11195633	-0.00107058	0.00477916	0.823275
cg11195650	-0.00354916	0.00680608	0.603365
cg11195662	7.2151e-05	0.00159007	0.963912
cg11195689	-0.00575133	0.00393462	0.14742
cg11195707	-0.00511328	0.00372682	0.173584
cg11195733	-0.0120542	0.012716	0.345778
cg11195743	0.00317203	0.00470701	0.502165
cg11195797	-0.020904	0.0150332	0.167918
cg11195884	-0.0184459	0.0149361	0.220159
cg11195909	0.00329154	0.00567066	0.563111
cg11195910	0.0159252	0.0117441	0.178605
cg11195926	0.017182	0.0257683	0.506672
cg11195933	-0.00107591	0.00456933	0.814403
cg11195968	0.0296086	0.0140655	0.0381699
cg11196034	0.000479351	0.00365006	0.89582
cg11196113	0.00176452	0.0016345	0.283328
cg11196175	-0.0259582	0.0129344	0.047864
cg11196182	-0.000244528	0.00220317	0.911881
cg11196237	-0.00299071	0.00372589	0.424346
cg11196333	-0.0136577	0.0111212	0.22273
cg11196350	-0.0103923	0.0112487	0.358109
cg11196384	0.00370077	0.00452406	0.415581
cg11196411	-0.000543045	0.00686077	0.937093
cg11196428	-0.00232863	0.00371513	0.532435
cg11196437	-0.00395915	0.00889735	0.657439
cg11196466	-0.00953722	0.00527843	0.0742463
cg11196473	-0.0309621	0.016741	0.0677849
cg11196506	0.034895	0.0212085	0.103511
cg11196509	-0.00140669	0.00938028	0.881141
cg11196529	-0.00110926	0.0194119	0.954562
cg11196533	-0.00303672	0.00606673	0.61795
cg11196544	0.000338872	0.00360103	0.925243
cg11196549	-0.00111048	0.0107923	0.918283
cg11196693	-0.00168614	0.00110705	0.131361
cg11196697	-0.02933	0.0178408	0.103788
cg11196702	0.00257451	0.00494804	0.60417
cg11196793	0.00894791	0.00711751	0.212057
cg11196813	-0.0091328	0.0131892	0.490503
cg11196821	0.00154032	0.00591723	0.795239
cg11196848	0.00568035	0.00757338	0.455253
cg11196851	0.00544675	0.0122702	0.658217
cg11196852	-0.00479873	0.00846712	0.572344
cg11196874	-0.00112035	0.0107434	0.917185
cg11197020	-0.00131354	0.00280982	0.641324
cg11197061	0.00533532	0.00616829	0.38944
cg11197066	-0.00198251	0.00144021	0.172186
cg11197088	-0.00802724	0.00612977	0.193796
cg11197101	-0.00292599	0.00211538	0.170143
cg11197150	-0.0104603	0.007577	0.170961
cg11197183	0.014087	0.00646877	0.0321357
cg11197206	0.00356907	0.00370195	0.337666
cg11197233	-0.00608024	0.00752104	0.421048
cg11197258	-0.00847383	0.0102632	0.411259
cg11197281	0.0114532	0.00771458	0.141259
cg11197318	0.0108903	0.0084488	0.200825
cg11197418	-0.00377913	0.00589425	0.523107
cg11197422	0.00447423	0.00703889	0.526677
cg11197458	-0.00151819	0.00347012	0.66283
cg11197486	0.00395505	0.00805044	0.624463
cg11197533	-0.0122391	0.0125946	0.333856
cg11197563	0.00238066	0.00161977	0.145237
cg11197566	-0.0148054	0.0145531	0.311815
cg11197630	0.00526555	0.00804044	0.514271
cg11197664	-0.00198814	0.0056304	0.724862
cg11197693	0.00472509	0.00634587	0.458525
cg11197893	-0.0177172	0.00719293	0.0157423
cg11197908	-0.0170455	0.00810737	0.0384021
cg11197909	-0.00605949	0.00504497	0.232974
cg11197913	-0.0181698	0.0128927	0.16231
cg11197945	-0.00489193	0.00371581	0.191458
cg11198036	0.00244371	0.00477535	0.610133
cg11198041	-0.000603978	0.00556175	0.913774
cg11198094	-0.000487578	0.00755583	0.948696
cg11198222	-0.00148605	0.00115301	0.20087
cg11198284	-0.0150875	0.0144333	0.298768
cg11198334	0.00668809	0.00316994	0.0377434
cg11198358	0.003236	0.00148422	0.0319375
cg11198398	0.0296308	0.0100508	0.00410442
cg11198450	-0.0142012	0.00981373	0.15147
cg11198487	-0.000451884	0.0038978	0.907973
cg11198589	-0.028798	0.0145035	0.0502279
cg11198596	-0.0151938	0.0134568	0.261968
cg11198612	-0.0052065	0.00485816	0.286818
cg11198639	-0.00147494	0.00456153	0.747211
cg11198674	-0.00795971	0.00499496	0.114664
cg11198676	-0.000689625	0.0083717	0.934537
cg11198708	0.00993191	0.00714646	0.168146
cg11198734	-0.00416952	0.00264798	0.118977
cg11198759	0.00635428	0.00539863	0.242398
cg11198830	-0.0014879	0.003385	0.661348
cg11198851	0.00953102	0.00460545	0.0414647
cg11198869	-0.00164168	0.00926908	0.859831
cg11198912	-0.00381457	0.00420929	0.367318
cg11198968	-0.0130018	0.0117857	0.272989
cg11199011	-0.00440859	0.00448564	0.32842
cg11199014	0.0140043	0.0129734	0.283365
cg11199036	-0.00210792	0.00491882	0.669316
cg11199046	0.00547877	0.0057637	0.344459
cg11199066	-0.00115263	0.0180634	0.949268
cg11199167	0.00909277	0.01266	0.474542
cg11199172	-0.0048855	0.00835769	0.560362
cg11199182	0.0139741	0.0107203	0.195835
cg11199270	0.0181788	0.0105293	0.0878065
cg11199363	-0.005745	0.00677541	0.398809
cg11199399	-0.00221448	0.00133598	0.101006
cg11199428	0.00115356	0.00322767	0.72166
cg11199437	-0.0073813	0.0137546	0.592885
cg11199440	0.0054278	0.00654811	0.409423
cg11199490	-0.000804684	0.00586543	0.891197
cg11199503	-0.00430386	0.00494081	0.386105
cg11199506	0.00117668	0.00428089	0.78407
cg11199578	0.0165179	0.0145138	0.258213
cg11199621	0.000599086	0.00398933	0.880976
cg11199639	0.00903399	0.0103694	0.386032
cg11199642	0.002407	0.00438915	0.584823
cg11199676	0.000422773	0.00679542	0.950535
cg11199713	0.0016706	0.00182488	0.362481
cg11199720	0.0100774	0.0132834	0.450114
cg11199751	-0.00649105	0.00529766	0.223782
cg11199770	-0.00158374	0.00208133	0.448758
cg11199798	0.0173147	0.0106458	0.107476
cg11199822	-0.00211043	0.00500463	0.674287
cg11199862	-0.00169001	0.00490752	0.731398
cg11199869	-0.0063714	0.00451469	0.161735
cg11199901	0.00116791	0.0032966	0.723989
cg11199985	-0.000621316	0.00356907	0.862204
cg11200042	0.00677109	0.00579729	0.246008
cg11200070	0.00530148	0.00554971	0.342087
cg11200136	0.0150653	0.00808353	0.0657363
cg11200139	0.00138304	0.00238629	0.563696
cg11200222	0.0030476	0.00524786	0.562922
cg11200248	-0.0114382	0.00915371	0.21481
cg11200250	-0.00343021	0.00476221	0.473273
cg11200297	-0.00522341	0.00814549	0.523037
cg11200358	-0.00158244	0.00266719	0.554521
cg11200367	0.00816645	0.00281819	0.0047545
cg11200403	-0.00153639	0.00367935	0.677289
cg11200414	0.0135758	0.00917366	0.142521
cg11200417	-0.00943472	0.004517	0.0396555
cg11200437	-0.0226342	0.0137837	0.104179
cg11200442	0.000460456	0.0065071	0.94375
cg11200462	0.00757143	0.00724443	0.298855
cg11200474	-0.0012269	0.00308055	0.691404
cg11200551	-0.0193904	0.0137954	0.163413
cg11200568	-0.000199886	0.00392371	0.959488
cg11200644	-0.000550426	0.00147115	0.709206
cg11200649	0.0145634	0.00876763	0.100306
cg11200656	0.0031087	0.00370893	0.404234
cg11200743	0.00709958	0.00678885	0.298563
cg11200781	0.00837651	0.00506979	0.10209
cg11200794	-0.00773803	0.00415318	0.0658146
cg11200797	-0.0278314	0.0147609	0.0627014
cg11200845	0.00144508	0.00861886	0.867236
cg11200858	0.00783076	0.00673074	0.247835
cg11200862	-0.0116195	0.00553005	0.0385193
cg11200917	-0.00200326	0.00241055	0.408228
cg11200929	0.00169796	0.00223482	0.449445
cg11200930	0.0016678	0.00595891	0.780232
cg11200963	-0.0235239	0.0148011	0.115613
cg11200965	0.00181919	0.00170882	0.29001
cg11200974	0.0120362	0.00484904	0.014979
cg11201006	0.00794285	0.00458854	0.0869932
cg11201040	-0.00648945	0.00540383	0.23305
cg11201165	0.000803457	0.00376076	0.831326
cg11201177	-0.00592506	0.00572627	0.30367
cg11201229	0.00633149	0.00481213	0.191719
cg11201256	0.0128668	0.00885699	0.149896
cg11201264	-0.000777628	0.00461486	0.866577
cg11201273	0.00106059	0.0017621	0.548812
cg11201288	0.00012329	0.00429723	0.977177
cg11201297	0.00161098	0.00396013	0.685155
cg11201307	0.00114795	0.0017272	0.508045
cg11201308	-0.00912832	0.00791579	0.251996
cg11201366	0.00365321	0.00431807	0.399859
cg11201371	-0.00393483	0.00461369	0.396078
cg11201398	0.00309094	0.00646145	0.63359
cg11201401	0.00601183	0.00474401	0.208448
cg11201447	0.00842503	0.0057747	0.148179
cg11201532	-0.000869779	0.0065417	0.894533
cg11201539	-0.00458142	0.00431289	0.291057
cg11201560	-0.00352099	0.00424312	0.408916
cg11201566	0.000807847	0.00129279	0.533683
cg11201567	0.0174674	0.0112376	0.123726
cg11201571	-0.00310696	0.00492771	0.530015
cg11201584	-9.34694e-05	0.00780847	0.990477
cg11201606	0.000493626	0.00273601	0.857244
cg11201649	-0.000527171	0.00350887	0.880923
cg11201654	-0.00577252	0.030743	0.851496
cg11201687	0.0123965	0.0160796	0.442827
cg11201708	-0.00463287	0.00554213	0.40548
cg11201710	-0.00232343	0.00356509	0.516302
cg11201761	0.00141469	0.00324099	0.663555
cg11201772	0.000138889	0.00133328	0.917274
cg11201837	0.024504	0.0148404	0.102309
cg11201844	-0.00987385	0.00728652	0.178899
cg11201854	-0.0023767	0.00691659	0.731958
cg11201861	0.000112184	0.00586136	0.984774
cg11201869	-0.00583197	0.00907207	0.522013
cg11201889	-0.00714425	0.00711725	0.318262
cg11201931	-0.00108761	0.0071582	0.879587
cg11202023	-0.00162408	0.00969597	0.867365
cg11202065	-0.00496812	0.00494631	0.317966
cg11202094	-0.00208335	0.00137763	0.134088
cg11202131	-0.00376768	0.00498342	0.451666
cg11202160	0.00427902	0.00540818	0.430971
cg11202163	-0.0118274	0.00750498	0.11867
cg11202199	0.00448404	0.0321743	0.889482
cg11202254	0.011543	0.00767465	0.136192
cg11202265	0.00648766	0.0130121	0.619329
cg11202345	0.00337914	0.00288078	0.243999
cg11202380	-0.00311197	0.0041423	0.45452
cg11202422	-0.0126346	0.0102531	0.221167
cg11202464	0.0255133	0.0130606	0.0539789
cg11202495	-0.00141862	0.00408387	0.729151
cg11202546	-0.00202031	0.00537588	0.707973
cg11202584	0.00129002	0.00207534	0.535834
cg11202620	-0.00568867	0.00396194	0.154636
cg11202634	0.00807574	0.00641846	0.211684
cg11202683	0.00260423	0.00598535	0.664567
cg11202704	-0.0108132	0.00371706	0.00460061
cg11202720	-0.00763521	0.00637314	0.234159
cg11202727	0.00529037	0.00376168	0.163172
cg11202785	0.00195839	0.00178384	0.275297
cg11202814	0.000282188	0.00137994	0.838446
cg11202824	-0.00393515	0.00646582	0.544371
cg11202846	-0.0135997	0.00946139	0.154195
cg11202914	-0.0129645	0.00447869	0.00479685
cg11202917	-0.00223395	0.00957154	0.816003
cg11202944	0.00738208	0.00457662	0.110366
cg11202945	0.0048483	0.00214257	0.026135
cg11203035	-0.0229286	0.0118418	0.0560854
cg11203041	-0.0111041	0.01139	0.332313
cg11203057	0.000809073	0.0055792	0.885034
cg11203072	-0.00221394	0.00343998	0.521534
cg11203135	-0.000409161	0.0104552	0.968873
cg11203143	0.00327987	0.00691399	0.636416
cg11203153	0.00100623	0.00215671	0.64198
cg11203154	-0.00142991	0.00418783	0.733592
cg11203176	-0.00370495	0.00487509	0.449324
cg11203185	-0.00391588	0.00417322	0.35067
cg11203215	-0.00126836	0.00176431	0.474131
cg11203244	0.00360577	0.00454043	0.429271
cg11203282	-0.00189844	0.00626012	0.762417
cg11203287	0.00422101	0.00815632	0.60611
cg11203313	-0.0116021	0.00955585	0.227982
cg11203326	0.0101349	0.00931441	0.279561
cg11203337	-0.000207294	0.00401218	0.958913
cg11203347	-0.000752334	0.00431646	0.862039
cg11203361	-0.00669615	0.00545305	0.222772
cg11203371	0.000675739	0.00141021	0.633016
cg11203374	-0.00198467	0.0043996	0.653039
cg11203377	0.00316901	0.00300208	0.294071
cg11203397	-0.0146239	0.0102505	0.157257
cg11203401	-0.0036242	0.00508673	0.478073
cg11203512	0.0138042	0.00683655	0.046547
cg11203538	0.00266984	0.00207691	0.202033
cg11203551	-0.00256698	0.00381197	0.502478
cg11203616	0.00111897	0.00684387	0.870504
cg11203680	0.00705422	0.0108473	0.5172
cg11203741	0.00493351	0.00413445	0.236009
cg11203756	-0.00887574	0.0139546	0.526417
cg11203771	0.017062	0.0163609	0.299908
cg11203797	0.00399113	0.00588724	0.499616
cg11203815	-0.00979116	0.00494113	0.0506855
cg11203827	-0.00375669	0.00671381	0.577226
cg11203905	0.00772656	0.00541808	0.157427
cg11203914	-0.00854286	0.0103818	0.412833
cg11203927	-0.000904618	0.00142259	0.526513
cg11203985	0.0278228	0.0161861	0.0891825
cg11203990	-0.00227684	0.00628334	0.71796
cg11204000	-0.000250268	0.00145517	0.863848
cg11204073	0.00119787	0.0121263	0.921538
cg11204099	0.000594668	0.00116828	0.612033
cg11204139	-0.00783486	0.00599828	0.194932
cg11204152	-0.0135384	0.00580607	0.0220233
cg11204177	-0.00272353	0.00437879	0.53558
cg11204212	0.00928647	0.00555866	0.0983886
cg11204311	-0.000715837	0.0056823	0.900041
cg11204339	-0.0155167	0.00452898	0.000936814
cg11204363	-0.00390413	0.00521329	0.455949
cg11204397	-0.00157689	0.00614286	0.798014
cg11204444	0.00128535	0.00122437	0.296718
cg11204485	-0.00651274	0.00534391	0.226244
cg11204562	-0.00597872	0.00624991	0.341415
cg11204583	-0.00495326	0.00622288	0.428213
cg11204593	-0.00152852	0.00480576	0.751202
cg11204611	0.00809023	0.00730262	0.270979
cg11204618	0.000464511	0.00945659	0.960936
cg11204625	0.0199181	0.00956864	0.040317
cg11204637	0.0113702	0.0099549	0.256515
cg11204664	0.0111704	0.00850267	0.192383
cg11204665	0.000196379	0.00709027	0.977967
cg11204680	-0.00880796	0.00446782	0.0518536
cg11204778	-4.76205e-06	0.00134692	0.997187
cg11204780	-0.00248618	0.00649216	0.70269
cg11204830	-0.00223295	0.00177947	0.212896
cg11204876	7.26231e-05	0.00288411	0.979969
cg11204897	0.00234302	0.0084092	0.781194
cg11204913	-0.0221544	0.0176114	0.211772
cg11204953	-0.00789341	0.00852597	0.357107
cg11204974	-0.0115336	0.00718227	0.111931
cg11204983	0.00109819	0.00142761	0.443828
cg11204987	0.000167077	0.00447725	0.970318
cg11205006	-0.000274071	0.00484374	0.955008
cg11205054	-0.00665676	0.00378889	0.0824505
cg11205072	0.00589984	0.00381824	0.125934
cg11205079	-0.0310359	0.0137196	0.0261795
cg11205166	-0.000338015	0.00754771	0.964382
cg11205173	-0.0302335	0.0147587	0.043523
cg11205185	0.00436988	0.00797363	0.585066
cg11205200	-0.00186772	0.00131197	0.158138
cg11205239	-0.0311999	0.0377345	0.410597
cg11205296	-0.00187043	0.0057043	0.743777
cg11205298	0.0123303	0.00864863	0.157535
cg11205330	-0.00182434	0.00619112	0.768948
cg11205335	-0.000274092	0.00314931	0.930846
cg11205433	0.00168564	0.0053578	0.753808
cg11205494	-0.00126493	0.00194314	0.516778
cg11205502	-0.00260732	0.00992239	0.793348
cg11205534	0.0116413	0.00751827	0.125157
cg11205545	-0.00119207	0.00367265	0.746278
cg11205546	-0.0012712	0.00771201	0.869458
cg11205552	0.0012915	0.00272605	0.636856
cg11205565	0.0124758	0.00765741	0.106877
cg11205589	0.0112949	0.00545361	0.041314
cg11205597	-0.00765333	0.00777044	0.32739
cg11205605	-0.0149634	0.00762434	0.0528898
cg11205610	-0.0303833	0.0113927	0.00912797
cg11205636	-0.000796627	0.00684289	0.907591
cg11205696	0.0490196	0.0385686	0.207127
cg11205703	-0.00347204	0.00317815	0.277642
cg11205797	-0.000947484	0.0090393	0.916761
cg11205800	-0.00947296	0.00884358	0.287056
cg11205816	0.00637079	0.0136185	0.641096
cg11205824	-0.00121465	0.00253532	0.633077
cg11205926	0.00301148	0.0082318	0.715377
cg11205981	-0.0033425	0.0125672	0.790892
cg11205997	-0.000674936	0.00296199	0.820286
cg11206032	-0.00483742	0.00225128	0.0344332
cg11206041	0.000258702	0.00335093	0.938639
cg11206052	-0.0178488	0.00935046	0.0595751
cg11206084	-0.000973468	0.00431683	0.822115
cg11206088	-0.000895866	0.00370329	0.809419
cg11206131	-0.0029933	0.00401983	0.4585
cg11206148	-0.00546724	0.0228234	0.811246
cg11206167	-0.0289093	0.0141011	0.0433603
cg11206222	0.0112265	0.006188	0.0730878
cg11206256	-0.00239202	0.00517776	0.645249
cg11206323	-0.00179516	0.00445759	0.688142
cg11206334	0.0110482	0.0065957	0.0975141
cg11206390	0.0144406	0.0122147	0.240335
cg11206392	0.00101496	0.00448594	0.821536
cg11206473	0.00377033	0.00388695	0.334738
cg11206482	0.00201074	0.00204829	0.328987
cg11206506	0.0012719	0.00498392	0.799171
cg11206526	0.0166195	0.0152362	0.278376
cg11206576	0.000913245	0.00145164	0.530925
cg11206634	0.0011844	0.00877095	0.892895
cg11206667	-0.003799	0.00162272	0.0215115
cg11206699	-0.0169695	0.0114947	0.143477
cg11206724	-0.0107384	0.00415543	0.0114283
cg11206736	0.00423557	0.00519225	0.416872
cg11206756	0.00539428	0.00571522	0.347863
cg11206763	0.00114694	0.00121319	0.347078
cg11206788	0.000731599	0.00392868	0.852706
cg11206811	-0.00388755	0.00367611	0.293203
cg11206824	0.00310999	0.00547881	0.571741
cg11206840	0.00019913	0.00134861	0.882956
cg11206849	-0.00146618	0.00449706	0.745184
cg11206906	-0.00154468	0.00892434	0.862985
cg11206969	-0.00723392	0.00525132	0.171878
cg11207081	-0.000193188	0.00150737	0.898316
cg11207104	-0.00296342	0.00460986	0.522017
cg11207127	-0.00245631	0.00324326	0.450882
cg11207143	0.000120542	0.00461718	0.979231
cg11207150	0.0057833	0.00736382	0.434372
cg11207270	-0.00417525	0.0106995	0.697321
cg11207300	0.00703368	0.0058431	0.231948
cg11207307	-0.00540606	0.0139848	0.700021
cg11207352	0.00707493	0.00479132	0.14339
cg11207353	-0.00609326	0.00523049	0.247223
cg11207372	0.00451237	0.00378074	0.235912
cg11207379	-4.06029e-05	0.00148299	0.97822
cg11207385	0.00192905	0.00174296	0.271446
cg11207405	-0.000903163	0.00627258	0.885845
cg11207455	0.0208487	0.0125777	0.101001
cg11207515	0.00563868	0.00620457	0.365969
cg11207533	-8.69244e-05	0.00442904	0.984387
cg11207534	-0.00457914	0.00485708	0.348406
cg11207540	-0.00789799	0.00576997	0.174583
cg11207569	0.000586519	0.00395492	0.882448
cg11207652	0.000192348	0.00428127	0.964268
cg11207685	0.0014087	0.00349821	0.688162
cg11207705	0.00136725	0.00628273	0.828235
cg11207744	-0.0139351	0.00923222	0.134819
cg11207793	0.00893962	0.00564616	0.116979
cg11207795	-0.00192375	0.00833435	0.817995
cg11207799	-0.00413157	0.00717067	0.565984
cg11207839	-0.00371852	0.00181954	0.0440119
cg11207852	0.000120124	0.00164104	0.941815
cg11207886	-0.0180403	0.0137221	0.19207
cg11207969	0.00620689	0.00650325	0.342511
cg11208039	8.55082e-06	0.00194482	0.996502
cg11208099	-0.00166355	0.00409529	0.685586
cg11208147	0.00234117	0.0031973	0.465993
cg11208165	-0.00620441	0.00566157	0.276155
cg11208222	-0.00584328	0.00356731	0.105032
cg11208227	0.0014373	0.00416399	0.730796
cg11208229	-0.00943765	0.00350113	0.0084336
cg11208235	-0.00262312	0.00148586	0.0810075
cg11208257	0.00183283	0.0050495	0.717505
cg11208259	0.00438117	0.00258028	0.0930926
cg11208313	8.80223e-05	0.00129239	0.945856
cg11208322	-0.00325905	0.0114156	0.775947
cg11208348	-0.007968	0.00598475	0.186541
cg11208376	-0.000942724	0.00506924	0.852902
cg11208478	-0.00578611	0.00427345	0.179253
cg11208568	-0.00161553	0.00365078	0.659214
cg11208577	0.00231017	0.00457775	0.615079
cg11208672	0.00307502	0.00742552	0.679809
cg11208719	0.00828616	0.00801272	0.303943
cg11208739	-0.00779521	0.00409743	0.0604185
cg11208749	-0.00696234	0.00786456	0.378445
cg11208809	-0.00643921	0.00717282	0.37181
cg11208859	-0.000168409	0.0027357	0.951055
cg11208868	-0.0148122	0.020017	0.461305
cg11208869	0.000642533	0.0033073	0.846412
cg11208915	0.00267728	0.00341932	0.435762
cg11208967	-0.000771772	0.00557325	0.890183
cg11209001	0.0022748	0.00464505	0.625561
cg11209087	-0.00115582	0.00585587	0.843992
cg11209091	-0.000575977	0.00316486	0.856013
cg11209092	0.0208797	0.00967725	0.0337144
cg11209096	0.0073065	0.00373277	0.0535069
cg11209106	-0.00160658	0.00377306	0.671302
cg11209121	-0.00778578	0.00743998	0.298239
cg11209190	0.0552648	0.0614988	0.371329
cg11209200	-0.000264796	0.00483655	0.956464
cg11209218	-0.00142431	0.00547724	0.795446
cg11209249	-0.0162963	0.00951245	0.0902457
cg11209279	-0.000678696	0.0011387	0.552706
cg11209289	-0.00753281	0.00674232	0.266966
cg11209338	-0.00162649	0.00280744	0.56385
cg11209359	-0.00392413	0.0046098	0.396962
cg11209394	0.00567431	0.00565595	0.318525
cg11209447	0.00533527	0.00792201	0.502431
cg11209507	0.00191848	0.00226638	0.399599
cg11209521	0.000755209	0.00480001	0.875345
cg11209538	0.00724381	0.00512354	0.160981
cg11209549	0.00554735	0.0102765	0.590706
cg11209617	0.000152747	0.00703953	0.982738
cg11209624	-0.0143347	0.0102269	0.164574
cg11209631	-0.00584302	0.012069	0.629508
cg11209668	-0.00153023	0.0072638	0.833641
cg11209776	-0.00302389	0.00691835	0.663134
cg11209783	-0.00333284	0.00413476	0.422409
cg11209832	-0.0482442	0.0264332	0.0714123
cg11209878	0.00655017	0.0315308	0.835919
cg11209880	-0.000912991	0.00531336	0.863971
cg11209892	0.000508874	0.00330687	0.878058
cg11209957	-0.000400029	0.00491961	0.93538
cg11210026	-0.00407629	0.00472189	0.390359
cg11210027	-0.000499712	0.00399198	0.900671
cg11210069	0.00551483	0.010626	0.605083
cg11210092	0.00128565	0.0021396	0.54948
cg11210138	0.00452392	0.00616047	0.464713
cg11210160	0.00709797	0.00676994	0.297333
cg11210312	-0.00763872	0.00652891	0.245202
cg11210343	-0.0137825	0.00542448	0.0128337
cg11210357	-0.00817887	0.00923459	0.378233
cg11210374	0.013102	0.00655155	0.0486372
cg11210410	-0.00605444	0.00560267	0.282846
cg11210415	-0.000132809	0.00167861	0.93712
cg11210416	0.00698507	0.0100909	0.490646
cg11210422	0.0041861	0.00613543	0.496873
cg11210443	-0.00260204	0.0052134	0.618964
cg11210449	-0.002206	0.0123232	0.858345
cg11210466	0.000294126	0.00310319	0.924706
cg11210579	-0.000815845	0.00246287	0.741247
cg11210604	-0.000706794	0.00107409	0.51225
cg11210652	0.00160192	0.00145677	0.274523
cg11210670	0.00682899	0.00628482	0.280222
cg11210703	0.00254821	0.00693045	0.714003
cg11210722	0.00330457	0.00401021	0.412171
cg11210743	0.0181918	0.0104166	0.0842665
cg11210813	0.00568213	0.00683686	0.408192
cg11210819	-0.00959584	0.00501668	0.0590651
cg11210880	-0.0125636	0.0134415	0.352534
cg11210881	1.98463e-05	0.00167644	0.990582
cg11210883	-0.000959794	0.00890638	0.91443
cg11210886	0.00453887	0.00749971	0.546617
cg11210890	0.00361102	0.00512054	0.482568
cg11210917	-0.00303829	0.00495596	0.541438
cg11211040	0.000434425	0.00345659	0.900275
cg11211089	-0.000660872	0.00163796	0.68759
cg11211103	-0.00054595	0.00466162	0.907038
cg11211173	-0.00942478	0.0157024	0.549924
cg11211198	0.0246853	0.0101994	0.0175886
cg11211204	0.00370514	0.00472225	0.434811
cg11211259	-0.00098166	0.00238217	0.681289
cg11211297	0.00298123	0.0032567	0.362505
cg11211307	-0.00159282	0.00340507	0.641113
cg11211384	-0.00204969	0.0104506	0.844964
cg11211452	-0.00084928	0.00281462	0.763571
cg11211486	5.79898e-05	0.00425083	0.989147
cg11211498	-0.00155843	0.00969963	0.872727
cg11211563	-0.0166444	0.013611	0.224684
cg11211624	-0.0161257	0.0245506	0.513021
cg11211690	0.00432341	0.00659468	0.513818
cg11211733	-0.0097343	0.00768104	0.208424
cg11211765	0.000425034	0.00385409	0.91244
cg11211792	-0.00186002	0.0055759	0.739498
cg11211795	-0.00199047	0.00628138	0.752091
cg11211811	-0.00339452	0.00630105	0.591454
cg11211870	0.0082812	0.00286131	0.00480388
cg11211942	-0.00913874	0.0064323	0.158961
cg11211951	-0.00973016	0.0109373	0.376116
cg11211952	0.00708705	0.00437909	0.109199
cg11211965	-0.00661064	0.00738937	0.373461
cg11211979	0.00110607	0.00428114	0.79674
cg11212023	0.0127564	0.0123845	0.305852
cg11212038	0.00994583	0.00640919	0.124338
cg11212065	0.000251516	0.00711226	0.971871
cg11212178	-0.00124827	0.0103414	0.904202
cg11212186	-0.0157942	0.0122077	0.199163
cg11212234	0.00704975	0.0068899	0.30905
cg11212299	0.00418708	0.00312103	0.183227
cg11212312	-0.00375818	0.00665995	0.574005
cg11212329	0.00818639	0.010976	0.45777
cg11212345	-0.0103621	0.00760787	0.176705
cg11212451	-0.0129356	0.0114477	0.261594
cg11212463	0.0023318	0.00846947	0.783725
cg11212511	-0.000194011	0.00485291	0.968202
cg11212589	0.0301601	0.0128076	0.0207798
cg11212594	-0.000997357	0.0073655	0.892601
cg11212597	0.0048361	0.00430213	0.264056
cg11212609	0.00159402	0.00145422	0.276044
cg11212624	1.0557e-05	0.00283797	0.99704
cg11212631	0.0105521	0.00702168	0.136514
cg11212647	0.0038247	0.0107603	0.723116
cg11212709	-0.00597556	0.00459327	0.196715
cg11212729	-0.00120737	0.00295504	0.683853
cg11212801	0.000928999	0.00606385	0.878593
cg11212819	0.00223915	0.00129628	0.0876499
cg11212871	-0.00401891	0.0060574	0.508783
cg11212901	-0.00418401	0.00522366	0.425329
cg11212906	-0.0226798	0.0146106	0.124223
cg11212920	-0.000233583	0.00142467	0.870146
cg11212954	0.00060229	0.00119581	0.615768
cg11212976	0.000384004	0.00505982	0.939679
cg11213001	-0.000967919	0.00238241	0.685537
cg11213091	-0.0101339	0.0058318	0.0858019
cg11213137	0.00433597	0.0120107	0.718969
cg11213141	-0.00143692	0.00123652	0.248384
cg11213143	-0.00500077	0.00363159	0.172039
cg11213150	0.0140124	0.00916927	0.130093
cg11213180	0.00100499	0.00176599	0.570767
cg11213199	-0.00354374	0.00375678	0.348143
cg11213202	0.0042031	0.00321176	0.194096
cg11213235	-0.000514078	0.0032999	0.876563
cg11213241	-0.000955094	0.00156264	0.542657
cg11213248	-0.00189252	0.00327687	0.565067
cg11213278	0.00787562	0.00960217	0.414348
cg11213308	0.000533396	0.0016031	0.74014
cg11213348	0.00105913	0.00102535	0.304492
cg11213355	0.00709148	0.0104427	0.498887
cg11213383	-0.000131782	0.00187395	0.944098
cg11213396	0.00437467	0.00314001	0.167108
cg11213471	0.00488981	0.00504455	0.33507
cg11213498	-0.00538998	0.00361537	0.139617
cg11213508	-0.00262039	0.00427874	0.541857
cg11213548	0.00250838	0.00409105	0.541384
cg11213561	-0.00167217	0.00800424	0.835006
cg11213574	-0.00302264	0.00709709	0.671234
cg11213588	0.0280622	0.0191159	0.14571
cg11213655	-0.00884829	0.00903187	0.329964
cg11213687	-0.00398713	0.00376202	0.292152
cg11213690	-0.00119084	0.00473139	0.801875
cg11213698	-0.000207929	0.00359457	0.954005
cg11213707	-0.00477289	0.00528146	0.368646
cg11213717	0.00689614	0.00837091	0.412293
cg11213736	-0.00837008	0.00730812	0.25522
cg11213746	-0.00733355	0.00518434	0.160767
cg11213757	-0.000417412	0.00112663	0.711913
cg11213769	0.00673803	0.0145413	0.644256
cg11213816	0.000666321	0.00398992	0.867757
cg11213850	-0.00106408	0.00345268	0.758674
cg11213854	0.00666231	0.00339575	0.0529645
cg11213862	0.00818965	0.00383654	0.0356024
cg11213892	-0.00330088	0.00705527	0.641054
cg11213898	-0.000816449	0.00252768	0.747467
cg11213983	-0.00809726	0.0160217	0.61456
cg11213990	-0.00366273	0.00859256	0.670966
cg11214001	0.0048163	0.00761393	0.528677
cg11214014	-0.0180482	0.0525819	0.732246
cg11214027	0.000824916	0.00347578	0.812957
cg11214047	0.00296219	0.00482297	0.540696
cg11214064	0.0106009	0.00473165	0.0276108
cg11214083	0.0020886	0.00193807	0.28416
cg11214115	-0.0159757	0.0078226	0.0441547
cg11214118	0.000885732	0.00799764	0.91207
cg11214141	-0.0220361	0.0126763	0.0856834
cg11214150	0.00145032	0.00830265	0.861736
cg11214164	0.00183845	0.00154957	0.238683
cg11214243	-0.000706344	0.00174306	0.686302
cg11214251	0.00839609	0.0105172	0.42686
cg11214259	0.00369896	0.00408077	0.367208
cg11214284	-0.00249316	0.00367977	0.499866
cg11214290	-0.0029244	0.00413734	0.48156
cg11214362	0.00287422	0.00177523	0.109052
cg11214424	-0.0016617	0.00387572	0.669168
cg11214485	-0.00159111	0.00630291	0.801297
cg11214507	-0.00433528	0.00839014	0.606668
cg11214532	0.00510188	0.00417255	0.224735
cg11214544	-0.00410134	0.00956833	0.669247
cg11214552	0.00797053	0.0148061	0.591725
cg11214555	0.00135605	0.00177479	0.446899
cg11214576	-0.00478155	0.00458831	0.300245
cg11214594	-0.0180921	0.0116966	0.125545
cg11214597	0.0269535	0.0103502	0.0108296
cg11214619	-0.00708641	0.00649563	0.278307
cg11214657	0.000876175	0.00147277	0.553442
cg11214659	2.69356e-06	0.00332882	0.999356
cg11214716	-0.00524287	0.00914227	0.567802
cg11214739	-0.00341074	0.00357805	0.34311
cg11214757	-0.0112974	0.0122246	0.357961
cg11214846	0.00109057	0.00269208	0.686396
cg11214884	0.00132664	0.0061572	0.829912
cg11214889	0.000462347	0.0036957	0.90073
cg11214895	-0.000335328	0.00777728	0.965708
cg11214942	-0.000229366	0.00558402	0.96733
cg11214962	0.00555702	0.00488388	0.258316
cg11215013	0.00596473	0.00469144	0.206973
cg11215113	0.00147475	0.00356813	0.680396
cg11215154	-0.00533279	0.00401803	0.18791
cg11215193	-0.0289244	0.0231635	0.215123
cg11215207	0.00157088	0.00245965	0.524724
cg11215274	-0.00355688	0.00449535	0.430959
cg11215296	-8.86341e-05	0.00467085	0.984904
cg11215426	0.00852759	0.00813617	0.297491
cg11215486	-0.00464031	0.00649225	0.476679
cg11215528	-0.00230388	0.00206829	0.268389
cg11215612	-0.00109554	0.00400764	0.785223
cg11215621	-0.000556879	0.00127547	0.663477
cg11215644	0.00531605	0.00655604	0.419657
cg11215870	0.00530579	0.00623431	0.397071
cg11215901	0.00556577	0.00709209	0.434711
cg11215903	-0.00144784	0.00150129	0.337522
cg11215918	-0.00733813	0.00573635	0.204216
cg11215976	0.00169986	0.00210367	0.421268
cg11216027	0.0101888	0.00661086	0.126893
cg11216064	-0.00217748	0.00318437	0.495916
cg11216153	-0.0079519	0.0087068	0.36361
cg11216176	0.000385959	0.00414383	0.926006
cg11216202	-0.00161761	0.00540057	0.765254
cg11216259	9.58551e-05	0.00206004	0.962994
cg11216264	0.00967511	0.00814927	0.238366
cg11216272	0.00800628	0.0102852	0.438429
cg11216273	-0.00295403	0.00363865	0.419095
cg11216396	0.00929155	0.00358446	0.0111853
cg11216487	-0.0120317	0.00604312	0.0496215
cg11216515	0.00212448	0.00550277	0.700385
cg11216517	-0.00245999	0.00709747	0.729728
cg11216536	0.00381211	0.00572537	0.507283
cg11216550	0.00866087	0.00494873	0.0836234
cg11216554	0.000276558	0.013124	0.983236
cg11216595	-0.0168045	0.0194604	0.390226
cg11216616	-0.00216891	0.00197559	0.275296
cg11216632	0.00195993	0.00170738	0.254151
cg11216682	-0.000486968	0.00423449	0.90871
cg11216727	0.0020295	0.00704787	0.774063
cg11216741	0.00051625	0.00607736	0.932499
cg11216756	-0.00644888	0.01347	0.633311
cg11216777	0.0332738	0.0139411	0.0191657
cg11216823	0.00397798	0.0109977	0.718445
cg11216845	-0.00345105	0.002266	0.131393
cg11216917	-0.0100637	0.00896815	0.264882
cg11217004	-0.00270647	0.00280995	0.33813
cg11217037	-0.00357926	0.00353156	0.313629
cg11217099	0.013299	0.00815947	0.106741
cg11217108	-0.00488668	0.0034416	0.159215
cg11217193	-0.00803893	0.0110587	0.46922
cg11217218	-0.00841816	0.00487678	0.0878666
cg11217249	-0.00073309	0.00177809	0.681142
cg11217273	0.00194359	0.00215126	0.368773
cg11217453	-0.000327872	0.0137526	0.981034
cg11217518	0.00048304	0.0059401	0.935375
cg11217542	-0.00342575	0.00449909	0.448458
cg11217557	-0.0179057	0.0104127	0.0890616
cg11217567	-0.00135235	0.00230089	0.558222
cg11217574	-0.00625274	0.00295328	0.0370956
cg11217594	0.00283588	0.00781507	0.71758
cg11217598	-0.00931615	0.00661346	0.162498
cg11217603	-0.00861246	0.0119806	0.47415
cg11217654	-0.000639727	0.00718452	0.929253
cg11217655	0.000431259	0.0042315	0.919058
cg11217676	-1.34101e-05	0.00387496	0.997247
cg11217679	0.000864049	0.00378502	0.819963
cg11217690	2.03123e-05	0.00676614	0.997612
cg11217744	-0.00948293	0.00781305	0.228136
cg11217827	0.00458069	0.00813757	0.574947
cg11217840	-0.00531676	0.00274675	0.0561579
cg11217865	-0.0147525	0.0120111	0.222669
cg11217960	0.0326303	0.0114532	0.00547329
cg11218002	0.00484572	0.00317275	0.130315
cg11218048	0.0024928	0.0101089	0.805803
cg11218049	0.00957319	0.00449956	0.0362011
cg11218060	0.00364833	0.00481574	0.450747
cg11218080	0.00618694	0.00581783	0.290524
cg11218091	0.00360394	0.0120935	0.766409
cg11218092	-0.000589075	0.00120804	0.62704
cg11218154	-0.000355478	0.00581863	0.951425
cg11218171	-0.00237093	0.00500107	0.636627
cg11218176	-0.0221686	0.011048	0.0479009
cg11218230	-0.000882899	0.00422316	0.834889
cg11218270	0.00735021	0.00538442	0.175745
cg11218324	0.00146951	0.00257539	0.569744
cg11218325	0.00288284	0.00731914	0.694635
cg11218383	-0.00575736	0.00490009	0.24322
cg11218385	-0.00112576	0.00199068	0.573181
cg11218415	0.00446172	0.00701348	0.52634
cg11218434	0.0129214	0.0106558	0.22856
cg11218475	-0.00663442	0.00824114	0.422993
cg11218561	0.0096892	0.00722728	0.183527
cg11218575	-0.00605692	0.00429956	0.162479
cg11218619	-0.000504841	0.00794574	0.949485
cg11218625	0.00213202	0.00357149	0.552087
cg11218642	-0.00486968	0.00488258	0.321357
cg11218661	0.00900661	0.0072655	0.218442
cg11218699	0.00206495	0.00488132	0.673317
cg11218768	0.00175154	0.00775133	0.821757
cg11218850	-0.0048417	0.00412524	0.243728
cg11218852	-0.0049204	0.00488542	0.316651
cg11218870	0.0024834	0.00447261	0.580151
cg11218872	0.00382783	0.00715517	0.594032
cg11218876	-0.000877168	0.00516079	0.86543
cg11218883	-0.00712491	0.00413252	0.0882396
cg11218915	0.0043892	0.00494611	0.377309
cg11218974	0.000367846	0.00112826	0.745185
cg11218979	-0.0197016	0.0113752	0.0868215
cg11219022	2.79206e-05	0.00126606	0.982456
cg11219030	0.00139537	0.00727229	0.848288
cg11219066	-0.010269	0.00812121	0.20944
cg11219097	0.002929	0.00481205	0.544322
cg11219357	-0.0070539	0.0128726	0.585112
cg11219380	0.013648	0.00787159	0.0864908
cg11219400	0.000406923	0.00442098	0.926875
cg11219404	-0.00542819	0.00492646	0.273568
cg11219407	-2.22505e-05	0.000840993	0.978953
cg11219411	0.0447752	0.0204291	0.0310694
cg11219426	0.000157381	0.00228227	0.945181
cg11219441	-0.00850471	0.00462112	0.0691186
cg11219485	-0.00345868	0.00411099	0.402472
cg11219514	-0.0132117	0.012317	0.286401
cg11219547	-0.00477682	0.0115599	0.68046
cg11219575	-0.000564436	0.00501157	0.910586
cg11219588	-0.00771684	0.00466025	0.101348
cg11219611	0.0100759	0.00801061	0.211821
cg11219614	0.00232768	0.00348388	0.50582
cg11219637	-0.00365427	0.00306316	0.236124
cg11219656	-0.00694776	0.00469155	0.142243
cg11219668	0.00622098	0.00541765	0.254001
cg11219690	0.00833153	0.00506028	0.103278
cg11219691	-0.00504894	0.00632498	0.426897
cg11219720	0.00184603	0.00361063	0.610453
cg11219794	0.00117532	0.00563447	0.835252
cg11219873	0.00507906	0.00458996	0.271535
cg11219895	-0.00636912	0.00648415	0.328696
cg11219917	0.000485109	0.0026532	0.85535
cg11219937	0.00364513	0.00742467	0.624699
cg11219976	0.00189757	0.00435843	0.664365
cg11219994	-0.00397334	0.00560256	0.480096
cg11220043	0.0011316	0.00299925	0.706874
cg11220060	0.00850737	0.00529359	0.111654
cg11220133	0.00457967	0.00222856	0.0428795
cg11220161	0.0160259	0.00622318	0.0117076
cg11220183	-0.00421451	0.00570542	0.462086
cg11220219	-0.00584593	0.00605586	0.337053
cg11220225	0.00397336	0.00684316	0.56299
cg11220245	-0.000216198	0.00423115	0.959366
cg11220249	0.0087007	0.00603467	0.152953
cg11220402	-0.00714326	0.00581728	0.222782
cg11220447	0.0024945	0.00739588	0.736716
cg11220502	0.000781853	0.0102614	0.93944
cg11220551	0.0156428	0.00924861	0.094345
cg11220565	0.00729292	0.00665325	0.276041
cg11220619	-0.00248082	0.00345905	0.475173
cg11220623	0.00401384	0.00582458	0.492581
cg11220635	0.00105303	0.00116329	0.36785
cg11220654	0.000656413	0.0110347	0.952701
cg11220663	0.000370466	0.00354301	0.916964
cg11220732	-1.41323e-05	0.00318899	0.996474
cg11220744	-0.00101065	0.00446024	0.821273
cg11220773	-8.06676e-05	0.00123774	0.948186
cg11220811	0.000579035	0.00552277	0.91674
cg11220870	0.00633103	0.007224	0.383232
cg11220950	0.00383527	0.00342882	0.266416
cg11221023	-0.00755007	0.00629185	0.233406
cg11221047	0.00287061	0.00648829	0.659276
cg11221049	-0.00233279	0.00223089	0.298607
cg11221088	-0.00266114	0.00467036	0.570285
cg11221128	0.00279327	0.0101414	0.783637
cg11221132	-0.00377948	0.0045629	0.409764
cg11221151	-0.00122271	0.00775412	0.87507
cg11221194	-0.00191363	0.00498991	0.702285
cg11221200	-0.00385285	0.00358292	0.285196
cg11221228	-0.0011751	0.00180345	0.516386
cg11221262	0.000555047	0.00854349	0.948349
cg11221265	-0.00223283	0.00201162	0.270072
cg11221318	0.00178008	0.00277857	0.523436
cg11221492	-0.00496688	0.00606853	0.415328
cg11221497	-0.00177707	0.00181666	0.330685
cg11221504	-0.0261343	0.011923	0.0310552
cg11221508	0.0012786	0.00135856	0.349238
cg11221509	0.00479028	0.00610118	0.434504
cg11221513	-0.000122645	0.00146045	0.933267
cg11221524	0.0032045	0.0068118	0.639222
cg11221537	-0.0015546	0.00422969	0.714105
cg11221598	-0.00675919	0.00577759	0.245238
cg11221687	0.0197072	0.0103563	0.0603591
cg11221741	-0.000239416	0.00706155	0.973031
cg11221800	-0.00203896	0.00382242	0.595102
cg11221803	-0.0026634	0.00946499	0.779075
cg11221825	0.00775593	0.0038705	0.0481962
cg11221840	0.0020033	0.00145572	0.172304
cg11221873	0.00251025	0.00631707	0.692064
cg11221922	-0.00254701	0.00456717	0.578497
cg11221934	-0.00360154	0.00339863	0.292213
cg11221976	0.00789162	0.00472896	0.0987548
cg11222041	-0.00284297	0.00154569	0.0692848
cg11222053	-0.000162458	0.00598127	0.978393
cg11222065	0.00725112	0.00565647	0.203278
cg11222127	-0.00295496	0.00663033	0.65694
cg11222173	-0.00889367	0.00555708	0.11313
cg11222192	0.00433014	0.00731903	0.555634
cg11222217	0.00199967	0.00398071	0.616697
cg11222269	-0.0107278	0.00595826	0.0752475
cg11222325	0.0153223	0.0132166	0.249498
cg11222369	0.00432073	0.00338194	0.204793
cg11222383	0.0222955	0.0093053	0.0187184
cg11222440	0.00776439	0.00496178	0.12125
cg11222482	0.00175965	0.0052007	0.735916
cg11222503	-0.00941332	0.00508214	0.0673831
cg11222527	0.00523629	0.00315384	0.100457
cg11222557	0.0261506	0.0501189	0.603155
cg11222596	-0.00742379	0.00817194	0.366151
cg11222608	-0.00158227	0.00353008	0.655105
cg11222615	0.0136572	0.00661219	0.0418557
cg11222622	-0.00211917	0.00154744	0.174377
cg11222623	-0.0361024	0.00743165	5.19691e-06
cg11222630	-0.0021781	0.0035519	0.54133
cg11222672	-0.000950587	0.00582673	0.870785
cg11222700	-0.000411277	0.00582335	0.943858
cg11222703	-0.00405402	0.0299441	0.892619
cg11222730	-0.00357064	0.0039344	0.366627
cg11222856	-0.00162292	0.00641512	0.800878
cg11222889	0.00216045	0.0013248	0.106553
cg11222933	-0.00526306	0.00326777	0.11089
cg11222948	-0.00197546	0.00189479	0.300032
cg11223003	-0.00113902	0.00198943	0.568438
cg11223067	-0.0127997	0.0079315	0.110196
cg11223073	-0.0082823	0.00560931	0.143413
cg11223101	-0.00102717	0.0039592	0.795909
cg11223184	0.0153601	0.00856256	0.0763087
cg11223196	-0.0025221	0.0117974	0.831214
cg11223252	-1.37958e-05	0.00182329	0.99398
cg11223286	-0.00752682	0.00402391	0.064773
cg11223312	-0.0018063	0.00829672	0.828163
cg11223315	-0.000408911	0.00452187	0.928154
cg11223352	0.0198747	0.0117675	0.09481
cg11223361	0.0110561	0.0084527	0.19432
cg11223365	0.00649889	0.0112159	0.563794
cg11223367	-0.000907256	0.00100602	0.36964
cg11223373	-0.00060924	0.00274197	0.824686
cg11223512	-0.000644502	0.0053752	0.904836
cg11223544	0.00684859	0.00837418	0.415693
cg11223552	0.0112374	0.00988463	0.258719
cg11223573	-0.00219708	0.00164785	0.185914
cg11223622	-0.00164863	0.00312707	0.599388
cg11223637	-0.00159228	0.0010726	0.14129
cg11223648	-0.00408912	0.00349547	0.245263
cg11223649	-0.00213472	0.00459756	0.643581
cg11223669	-0.00467842	0.00748777	0.533732
cg11223723	0.00238971	0.00449252	0.59613
cg11223735	0.00138055	0.00551426	0.802899
cg11223738	-0.00825913	0.00522281	0.117425
cg11223753	-0.00314533	0.00404743	0.439198
cg11223816	-0.00140945	0.00247727	0.570854
cg11223864	-0.000531346	0.00184856	0.774461
cg11223892	-0.00312971	0.00775123	0.687373
cg11223893	-0.00614892	0.00532843	0.251668
cg11223899	0.0221963	0.0079735	0.00659103
cg11223933	0.00501679	0.00540807	0.356156
cg11223980	-0.00971075	0.00421164	0.0235064
cg11224035	-0.00244494	0.00132059	0.0675039
cg11224062	-0.00367308	0.00496637	0.461539
cg11224153	0.00510753	0.00807631	0.528778
cg11224188	0.00471336	0.00628936	0.455627
cg11224232	0.00021436	0.00103917	0.837054
cg11224246	0.00686001	0.0057926	0.239531
cg11224251	0.00229788	0.00234791	0.330446
cg11224262	-0.00541858	0.00355809	0.131413
cg11224271	0.00296769	0.00394898	0.454375
cg11224334	-0.000453747	0.00229113	0.843472
cg11224407	0.00580041	0.00433852	0.184723
cg11224418	-0.00128487	0.00531024	0.80938
cg11224423	0.00490299	0.00834178	0.558214
cg11224507	0.00617982	0.00844419	0.466232
cg11224575	0.00339293	0.00138274	0.0161301
cg11224579	-0.0149654	0.0110321	0.178438
cg11224582	-0.00243992	0.00367197	0.508146
cg11224603	0.00175456	0.00159891	0.275518
cg11224624	0.00813173	0.00323814	0.0138784
cg11224703	-0.00305828	0.00892255	0.732607
cg11224705	-0.00280667	0.0217475	0.89761
cg11224748	0.00034784	0.00651054	0.957514
cg11224765	-0.00246428	0.0034442	0.476223
cg11224783	0.01192	0.00744937	0.113193
cg11224899	0.00528339	0.00277472	0.0602
cg11224904	0.00102311	0.00793917	0.897759
cg11224906	-0.0195886	0.012859	0.131301
cg11224946	0.00375163	0.00752711	0.619449
cg11224972	0.00404525	0.00479335	0.401024
cg11224973	0.0139925	0.0107659	0.197134
cg11224984	-0.00440135	0.0137775	0.750144
cg11225056	0.00154354	0.00516112	0.7656
cg11225074	0.0156415	0.0111986	0.166047
cg11225089	0.0113422	0.00978532	0.249587
cg11225090	-0.00345351	0.00577973	0.551712
cg11225140	-0.00353738	0.00671401	0.599627
cg11225179	-0.00616483	0.0159029	0.699219
cg11225247	0.000268722	0.00419403	0.94906
cg11225266	0.00196583	0.00317074	0.536885
cg11225297	0.000656159	0.00392261	0.867541
cg11225330	-0.00380073	0.00402048	0.347102
cg11225357	0.0213285	0.0139424	0.129705
cg11225405	0.0127359	0.00845458	0.13559
cg11225410	0.00225369	0.00304255	0.460855
cg11225435	-0.000323209	0.00150335	0.830276
cg11225503	0.00124535	0.00171057	0.468548
cg11225528	0.00231625	0.0127488	0.856253
cg11225573	0.00235748	0.00181834	0.198232
cg11225642	0.00946395	0.00683137	0.169482
cg11225745	0.00453629	0.00340111	0.185761
cg11225751	-0.0110289	0.00946671	0.247195
cg11225759	0.00057821	0.0114306	0.959773
cg11225849	-0.00160712	0.00152178	0.293856
cg11225863	0.0142031	0.00774196	0.0699888
cg11225935	3.89533e-05	0.00121105	0.974414
cg11225947	0.00609116	0.00495784	0.222539
cg11225969	-0.00513244	0.00771559	0.50768
cg11226042	0.00214567	0.00354824	0.546943
cg11226100	0.00957398	0.00683257	0.164704
cg11226105	0.0124824	0.00867256	0.153654
cg11226148	-0.00032982	0.00198244	0.868251
cg11226169	-0.00191473	0.0010473	0.0709404
cg11226198	-0.000872998	0.00468421	0.852588
cg11226252	0.00404938	0.00487985	0.408913
cg11226284	0.00748738	0.00779042	0.339165
cg11226289	-0.00488386	0.00349798	0.166209
cg11226328	0.00764049	0.00385645	0.0507241
cg11226336	0.000409767	0.00419223	0.92236
cg11226353	-0.00924634	0.00441767	0.0392577
cg11226378	-0.00795029	0.0123514	0.521479
cg11226403	0.00967462	0.00631984	0.129439
cg11226415	0.0084887	0.0053714	0.117655
cg11226438	0.00987657	0.00484842	0.0446825
cg11226480	0.000626082	0.00121382	0.607306
cg11226514	0.000992033	0.0101167	0.922111
cg11226561	-0.00104323	0.00583939	0.858625
cg11226562	-0.0113309	0.00807612	0.164171
cg11226597	-0.0018399	0.00183242	0.318124
cg11226661	0.00541339	0.00792952	0.496617
cg11226676	0.00528319	0.00589282	0.372435
cg11226714	-0.00124828	0.00478124	0.794649
cg11226808	-0.00569693	0.00424121	0.18269
cg11226879	0.00228044	0.0060582	0.70752
cg11226901	0.00642956	0.00917092	0.485124
cg11226904	0.00726397	0.0125328	0.563686
cg11226913	-0.00230458	0.00380472	0.54628
cg11226932	-0.00736583	0.00432368	0.092025
cg11227068	0.00146878	0.00926496	0.874406
cg11227075	0.000522059	0.00413559	0.899837
cg11227077	0.000370976	0.00164422	0.822023
cg11227080	0.00275835	0.00256955	0.286025
cg11227087	-0.0128532	0.0159751	0.423257
cg11227106	0.00498685	0.00501663	0.322949
cg11227139	-0.00575786	0.00382959	0.136326
cg11227141	-0.00801702	0.00571952	0.164564
cg11227157	-1.9617e-05	0.00387262	0.99597
cg11227172	0.00102537	0.00158142	0.518443
cg11227278	0.000664978	0.00224198	0.767477
cg11227300	-0.0059212	0.00405613	0.147942
cg11227344	0.00531822	0.00881201	0.547734
cg11227411	0.0041064	0.00378203	0.280581
cg11227425	0.0102541	0.00856989	0.234744
cg11227540	-0.00107961	0.00351299	0.759334
cg11227541	-0.00165754	0.00264011	0.531762
cg11227555	-0.0103659	0.00711822	0.148921
cg11227559	0.00243507	0.00300045	0.419254
cg11227576	-0.00071503	0.00399508	0.858371
cg11227596	-0.00392624	0.00480582	0.416174
cg11227598	0.00340043	0.00436548	0.438131
cg11227604	-0.00608758	0.00614956	0.324958
cg11227637	0.00162397	0.00130116	0.215346
cg11227645	0.00406799	0.00379878	0.287191
cg11227702	0.0258504	0.0613949	0.674755
cg11227777	0.00427101	0.00400296	0.28894
cg11227817	0.00500765	0.00634678	0.432253
cg11227822	0.00642914	0.00755681	0.397231
cg11227838	-0.000426346	0.00597629	0.943291
cg11227853	0.0175966	0.00732378	0.0184015
cg11227872	0.00554749	0.00401978	0.171108
cg11227912	-0.0112461	0.00752484	0.138654
cg11227941	0.00271407	0.00584061	0.643315
cg11227944	0.000212433	0.00150493	0.888071
cg11227966	0.00127002	0.00601345	0.833228
cg11228005	-0.0042811	0.00516697	0.409625
cg11228052	0.00338428	0.00225247	0.136595
cg11228066	0.00067308	0.00111476	0.547555
cg11228113	-0.0121262	0.00547944	0.0295127
cg11228126	0.000142342	0.00218787	0.948276
cg11228127	0.000143765	0.0037943	0.969863
cg11228136	0.0136993	0.0131772	0.301395
cg11228197	0.00420183	0.0058418	0.473903
cg11228205	-0.000785373	0.00513358	0.878762
cg11228206	-0.00533812	0.00785299	0.498464
cg11228250	-0.0033632	0.00449366	0.456218
cg11228388	-0.00504021	0.0111526	0.652443
cg11228392	-0.00367292	0.00870522	0.674123
cg11228403	-0.00143456	0.00590545	0.808639
cg11228469	0.0017674	0.00627683	0.778938
cg11228473	-0.00120031	0.00171177	0.485044
cg11228488	-0.00149962	0.0060884	0.806024
cg11228504	0.00642289	0.00631705	0.312089
cg11228555	-0.0041248	0.00416038	0.324216
cg11228577	-0.000784149	0.00235977	0.740463
cg11228584	-0.00791035	0.00657395	0.232129
cg11228604	-0.0025193	0.00349569	0.473034
cg11228607	0.00727174	0.00436247	0.0991337
cg11228624	-0.000413658	0.00667029	0.950693
cg11228636	0.00296587	0.00238834	0.217643
cg11228656	-0.0210935	0.0132823	0.115893
cg11228659	0.000546241	0.00556355	0.922013
cg11228680	0.00375884	0.00723949	0.604931
cg11228682	0.0020849	0.00258423	0.421995
cg11228717	0.00232506	0.00357354	0.516999
cg11228724	0.0182484	0.0128863	0.160315
cg11228744	0.00419738	0.00589665	0.478478
cg11228758	0.00768569	0.00724312	0.29158
cg11228784	0.00999022	0.00786161	0.207202
cg11228785	-0.00719217	0.00414339	0.0861364
cg11228802	-0.00124037	0.00223355	0.580091
cg11228807	0.0030322	0.0120315	0.801618
cg11228832	-0.0036687	0.0016898	0.0326481
cg11228872	0.00235444	0.00123512	0.059921
cg11228876	0.00489858	0.00349493	0.164585
cg11228898	-0.00507406	0.00458555	0.271546
cg11229005	0.00374763	0.0028613	0.193724
cg11229063	0.00186115	0.00139751	0.186416
cg11229079	-0.00471617	0.00233073	0.0460937
cg11229104	-0.00649545	0.00651492	0.321525
cg11229185	0.0146215	0.00642324	0.0252799
cg11229197	0.00431105	0.0079622	0.589588
cg11229230	0.000578547	0.00151268	0.703049
cg11229267	-0.00768704	0.00973487	0.431885
cg11229271	0.000398844	0.00565908	0.943975
cg11229273	0.00202358	0.00520051	0.698145
cg11229284	-0.00100246	0.00350641	0.775638
cg11229328	-0.0114725	0.0106662	0.285084
cg11229334	0.00322056	0.00404835	0.428474
cg11229336	-0.000254507	0.00554274	0.963481
cg11229343	0.00287456	0.00509346	0.573959
cg11229352	0.00025372	0.00373959	0.946063
cg11229390	-0.00143041	0.00107259	0.185812
cg11229399	-0.0120429	0.00780972	0.126694
cg11229415	-0.00830565	0.00908211	0.362978
cg11229434	-0.000767072	0.00501029	0.878674
cg11229457	-0.000566321	0.0013561	0.677261
cg11229468	-9.83701e-05	0.00527301	0.985159
cg11229476	0.00276166	0.00917815	0.764212
cg11229488	-0.00121838	0.0040363	0.763482
cg11229497	-0.000714533	0.00658041	0.913782
cg11229513	0.0122178	0.00605555	0.046713
cg11229533	0.00133582	0.00172923	0.441916
cg11229543	-0.000409111	0.0160627	0.979739
cg11229578	0.00011026	0.00394122	0.977745
cg11229610	0.0013036	0.0026956	0.629881
cg11229611	-0.0211481	0.011711	0.0744037
cg11229650	-0.000484082	0.00430248	0.910677
cg11229663	0.00485696	0.00985507	0.623369
cg11229715	-0.011681	0.0591339	0.84387
cg11229758	-0.012189	0.00698417	0.0844749
cg11229771	0.008381	0.0112811	0.459528
cg11229815	-0.000847102	0.00340709	0.804234
cg11229862	0.00239903	0.00285963	0.403807
cg11229864	0.00481071	0.0149397	0.748219
cg11229871	0.00542067	0.00897954	0.547634
cg11229872	0.00753317	0.00354592	0.0364687
cg11229975	0.00589784	0.00513416	0.25381
cg11229977	-0.00067131	0.00160294	0.676394
cg11230006	0.0103648	0.0069829	0.14134
cg11230031	0.00220783	0.00321409	0.493957
cg11230062	-0.00267633	0.00954619	0.77987
cg11230066	0.00758367	0.00476574	0.115172
cg11230083	0.00477101	0.00347983	0.173886
cg11230110	0.00113445	0.00249126	0.649975
cg11230111	-0.00544748	0.00777765	0.485545
cg11230112	0.00825115	0.00815868	0.314661
cg11230154	-0.00337415	0.00418379	0.422165
cg11230222	0.00413752	0.00606973	0.497261
cg11230248	-0.00275442	0.00412236	0.505796
cg11230251	0.00174165	0.00239883	0.469763
cg11230255	0.00126838	0.00642332	0.843924
cg11230269	0.00726441	0.00556065	0.194861
cg11230298	0.0053849	0.00270688	0.0498053
cg11230334	-0.00465821	0.00568113	0.414489
cg11230343	-0.00732697	0.00545292	0.182547
cg11230346	0.00241698	0.00972372	0.804282
cg11230420	-0.00511357	0.00482982	0.292645
cg11230435	-0.00449886	0.0181698	0.805027
cg11230447	0.00231212	0.00358918	0.521146
cg11230471	-0.00105375	0.00643493	0.870304
cg11230523	0.0195233	0.0075049	0.0109102
cg11230581	0.00509597	0.00918235	0.580336
cg11230591	-0.00262272	0.00351878	0.458069
cg11230674	0.00466719	0.00338666	0.171703
cg11230716	-0.00114324	0.00140366	0.417601
cg11230744	0.00223425	0.00449992	0.620787
cg11230760	-0.00571751	0.0125361	0.649466
cg11230785	-0.000488181	0.00456021	0.914994
cg11230818	-0.0191218	0.0140772	0.177864
cg11230822	0.00408668	0.0048946	0.40604
cg11230847	0.000949171	0.00121327	0.436148
cg11230866	-0.00282923	0.00391619	0.471958
cg11230893	0.0228021	0.0128993	0.0806186
cg11230940	0.0165645	0.00878294	0.0626338
cg11230961	-0.0188901	0.0123647	0.130202
cg11230968	-0.0330078	0.0104754	0.00223168
cg11231018	-0.00151062	0.00452063	0.739062
cg11231042	-0.00118551	0.00368086	0.748169
cg11231048	0.00723882	0.00997817	0.470113
cg11231069	-0.0134924	0.00513713	0.0101942
cg11231100	-0.0254449	0.0109398	0.0223494
cg11231143	0.0030338	0.00678364	0.655825
cg11231155	0.0687064	0.0627524	0.276591
cg11231220	0.0215336	0.0151085	0.157661
cg11231230	-0.0146453	0.00648584	0.0264453
cg11231240	-0.000753269	0.0032166	0.815394
cg11231249	0.000106246	0.00110734	0.923783
cg11231279	1.79861e-06	0.0071099	0.999799
cg11231342	-0.00170787	0.00274195	0.535001
cg11231360	2.85767e-05	0.0129312	0.998242
cg11231401	-0.00192153	0.00349834	0.584227
cg11231454	-0.00691765	0.00764058	0.367763
cg11231500	0.00763868	0.0114477	0.506366
cg11231587	0.000194697	0.00162991	0.905193
cg11231631	0.0114263	0.0033994	0.00115431
cg11231670	-0.0118334	0.0052708	0.0272979
cg11231701	-0.0137204	0.0093153	0.14439
cg11231715	0.00151828	0.00198756	0.446998
cg11231735	-0.00787762	0.0119423	0.511227
cg11231740	0.000891349	0.0106105	0.933245
cg11231751	0.0104673	0.0102129	0.308248
cg11231824	-0.00681582	0.00817989	0.40699
cg11231849	-0.000229355	0.00703923	0.974082
cg11231852	0.00466945	0.00364052	0.203027
cg11231913	-0.00312617	0.00609428	0.609274
cg11231949	-0.00136347	0.00177506	0.444491
cg11231958	-0.000336217	0.00998536	0.973217
cg11231977	0.00243225	0.00168504	0.152489
cg11231984	0.00105095	0.00653237	0.872558
cg11232081	0.00510338	0.00430444	0.239006
cg11232083	0.0010339	0.00382667	0.78766
cg11232132	-0.0195138	0.0101214	0.0571192
cg11232136	0.00840439	0.00417491	0.0471985
cg11232156	-0.00907947	0.00780758	0.248048
cg11232239	-0.00138954	0.00404432	0.731992
cg11232245	0.00304126	0.00383491	0.429908
cg11232254	-0.00111344	0.00436178	0.799115
cg11232276	0.00369341	0.00476534	0.440407
cg11232281	-0.00734816	0.00471719	0.122925
cg11232289	-0.00696154	0.00735816	0.346719
cg11232309	0.00339618	0.00725921	0.641066
cg11232319	0.0104592	0.00831819	0.21198
cg11232362	0.00151249	0.0041086	0.713671
cg11232368	-0.00681252	0.00444955	0.129383
cg11232383	-0.00197283	0.00412532	0.63369
cg11232448	0.0158353	0.0095996	0.102636
cg11232460	0.00523575	0.00580951	0.36995
cg11232478	-0.00223726	0.00134031	0.098671
cg11232507	-0.0120567	0.00811916	0.141166
cg11232582	0.000675219	0.00232501	0.77219
cg11232597	-0.00959515	0.0110518	0.387675
cg11232610	-0.00128979	0.00131692	0.330096
cg11232658	0.00184707	0.00397889	0.643651
cg11232797	0.00639608	0.0047116	0.178128
cg11232815	-0.0133889	0.0116258	0.252618
cg11232868	0.00378625	0.0049987	0.450829
cg11232944	-0.00527072	0.0104591	0.615582
cg11232947	0.00142841	0.00136747	0.29912
cg11232953	-0.00793279	0.00746256	0.290718
cg11232994	-0.00374422	0.00671767	0.578707
cg11233000	0.00702925	0.00781676	0.371
cg11233007	0.00498488	0.00409829	0.227149
cg11233033	0.004195	0.00408408	0.307193
cg11233089	-0.0178625	0.0106628	0.0974833
cg11233105	0.0130455	0.0059848	0.0319752
cg11233113	0.00333427	0.00198947	0.0973366
cg11233153	-0.00400509	0.00471285	0.397755
cg11233163	-0.0124388	0.00850784	0.147332
cg11233228	0.000797344	0.00149095	0.59416
cg11233236	0.00215867	0.00136909	0.118488
cg11233326	0.00570185	0.0033392	0.0912858
cg11233340	-0.0111493	0.00403125	0.00693519
cg11233366	-0.00066662	0.00156591	0.671372
cg11233368	-0.00696155	0.00379888	0.0702942
cg11233384	-0.000947724	0.00305949	0.75748
cg11233420	-0.00463689	0.00348558	0.186893
cg11233444	-0.00140839	0.00146287	0.338334
cg11233468	-0.0031429	0.00581747	0.590403
cg11233533	0.0103721	0.00700819	0.142488
cg11233547	-0.00862482	0.0118229	0.467656
cg11233578	0.000875946	0.00516861	0.865817
cg11233586	-0.00215177	0.00475652	0.652119
cg11233593	-0.00309558	0.0094663	0.744445
cg11233650	-0.00776335	0.0171956	0.652771
cg11233741	-0.0043957	0.00368193	0.235778
cg11233818	-0.00672981	0.0079826	0.401507
cg11233828	0.00167818	0.00473543	0.723905
cg11233865	0.00163804	0.00370183	0.65923
cg11233911	-0.00581	0.00679024	0.394547
cg11233967	-0.00168315	0.00506087	0.740251
cg11234013	-0.00423629	0.00569661	0.459091
cg11234017	0.000963205	0.00153009	0.530666
cg11234026	0.000944651	0.0011736	0.423062
cg11234065	0.0186128	0.0100411	0.0671778
cg11234090	-0.00435428	0.00432502	0.31684
cg11234098	0.00418267	0.00498542	0.40378
cg11234106	-0.002379	0.00429803	0.581334
cg11234111	-1.93407e-05	0.00136819	0.988754
cg11234271	0.00688215	0.00579981	0.23861
cg11234281	0.00681596	0.00958072	0.478724
cg11234326	-0.00179039	0.00376801	0.635867
cg11234339	-0.0135323	0.00903011	0.137605
cg11234361	0.00229643	0.00172132	0.185649
cg11234429	0.00189444	0.00678883	0.780867
cg11234447	-0.00861331	0.00648384	0.187512
cg11234449	-0.00517568	0.0108699	0.635162
cg11234457	-0.00653959	0.0035849	0.0715548
cg11234564	-0.000584011	0.0010675	0.585722
cg11234670	0.0030328	0.00805904	0.707593
cg11234688	-0.00947259	0.0142585	0.508226
cg11234708	-0.00277739	0.00214159	0.198101
cg11234767	0.00184367	0.00493851	0.709815
cg11234772	-0.038505	0.02164	0.0786766
cg11234783	-0.0131888	0.00974666	0.179509
cg11234839	0.0311785	0.0150416	0.0411471
cg11234875	-0.00138564	0.00616535	0.822703
cg11234930	-0.00024969	0.00431577	0.953997
cg11235015	-0.0114977	0.00660486	0.0852553
cg11235253	-0.00421713	0.0128979	0.74448
cg11235255	0.0119674	0.00992773	0.231299
cg11235259	-0.00297314	0.00235578	0.210299
cg11235265	-0.000394636	0.00410021	0.923545
cg11235291	0.000311394	0.00153848	0.840074
cg11235297	-0.00346075	0.00516896	0.504933
cg11235344	-0.000719891	0.00256056	0.779266
cg11235391	-0.0183698	0.0138061	0.18681
cg11235411	-0.00212726	0.00888742	0.811392
cg11235426	0.00856271	0.0284448	0.764111
cg11235451	-0.000903356	0.00656716	0.890909
cg11235487	-0.000130364	0.00520016	0.980057
cg11235583	-0.00123337	0.0013794	0.373719
cg11235594	0.0122966	0.00607969	0.0461877
cg11235598	0.000766416	0.00481404	0.873877
cg11235654	-0.00717332	0.0040995	0.0836778
cg11235663	0.00164676	0.00263601	0.53379
cg11235697	-0.0135123	0.0055909	0.0177448
cg11235712	-0.000172978	0.00578048	0.976196
cg11235741	-0.000352241	0.00132703	0.791301
cg11235771	0.00170726	0.00170755	0.320164
cg11235787	-0.0184547	0.0103945	0.0793247
cg11235790	0.00226276	0.00412977	0.585153
cg11235799	-0.00767081	0.00722756	0.291478
cg11235829	-0.00105494	0.00469127	0.822605
cg11235848	0.00246677	0.00757736	0.745551
cg11235869	0.0222308	0.0071633	0.00258048
cg11235871	0.000380439	0.00131247	0.772609
cg11235882	-0.0111531	0.00444138	0.0138805
cg11235921	0.000783643	0.00568857	0.89075
cg11235945	0.00112449	0.00632374	0.859278
cg11235951	0.00900339	0.00662448	0.177625
cg11236008	0.0107173	0.00771508	0.168338
cg11236111	-0.0013775	0.00335853	0.682703
cg11236183	-0.00199733	0.00132502	0.135332
cg11236246	-0.00348134	0.00403473	0.390597
cg11236288	0.00434358	0.00548448	0.430529
cg11236289	0.0201306	0.0088782	0.0258422
cg11236296	0.00734353	0.0107637	0.496892
cg11236311	-0.0188699	0.0123799	0.131076
cg11236401	-0.00272672	0.00883274	0.758284
cg11236429	0.00294025	0.00396038	0.459834
cg11236430	-0.00627594	0.00815069	0.443392
cg11236452	-0.0146506	0.0140137	0.298714
cg11236515	-0.000513003	0.000986647	0.604422
cg11236520	0.000263635	0.00499665	0.958042
cg11236543	-0.00131274	0.00455107	0.773692
cg11236550	0.00305709	0.00447198	0.496038
cg11236701	-0.00467262	0.00384666	0.227759
cg11236727	0.00607443	0.00576403	0.294869
cg11236746	-0.0275507	0.0175947	0.121013
cg11236748	-0.000905977	0.00329566	0.784045
cg11236755	0.00274794	0.00591589	0.643449
cg11236775	-0.00575794	0.0107046	0.592024
cg11236795	0.000218611	0.00365594	0.952455
cg11236841	0.00380394	0.0111778	0.734442
cg11236850	0.00163833	0.00265649	0.539026
cg11236879	0.0012715	0.00241657	0.600116
cg11236887	-0.00733516	0.00508577	0.15281
cg11236966	0.00517875	0.00389253	0.186852
cg11236970	-0.00108681	0.00541928	0.841523
cg11236985	-0.00389654	0.00370684	0.296089
cg11237115	-0.000223736	0.00116896	0.848661
cg11237209	-0.00125103	0.00384189	0.745486
cg11237215	-0.0155422	0.0136693	0.258655
cg11237228	-0.00564233	0.00386416	0.147845
cg11237272	0.00354013	0.00651626	0.588329
cg11237284	0.0127478	0.00645748	0.0515413
cg11237310	0.017856	0.012168	0.14586
cg11237362	-0.00452516	0.00479181	0.347605
cg11237406	0.00914336	0.00966569	0.346789
cg11237426	0.000239028	0.00215651	0.911999
cg11237495	-0.00380872	0.0053356	0.477242
cg11237528	-0.00181602	0.00415895	0.663445
cg11237535	-0.000918629	0.00122846	0.456605
cg11237573	-0.00518706	0.00450914	0.253154
cg11237636	0.0146256	0.0118182	0.219214
cg11237738	0.00157867	0.0039597	0.691103
cg11237751	-0.00170878	0.00173589	0.327656
cg11237792	-0.00288343	0.00591755	0.627294
cg11237817	0.00303004	0.00625671	0.629399
cg11237852	0.032592	0.0144777	0.026893
cg11237885	-0.00438774	0.00628095	0.486679
cg11237901	0.0043966	0.00491419	0.373429
cg11237909	0.000853679	0.00493703	0.863121
cg11237934	0.0031144	0.00985653	0.75278
cg11237942	-0.00148024	0.00392622	0.707081
cg11237948	-0.00182038	0.00359855	0.614231
cg11237951	0.0328879	0.0134344	0.0163718
cg11237988	-0.00777051	0.00813758	0.342279
cg11238028	0.00340705	0.00651402	0.60228
cg11238048	0.00153589	0.00201967	0.449033
cg11238064	0.000811369	0.00386083	0.834039
cg11238082	0.0100082	0.00922351	0.280886
cg11238129	-0.00294401	0.00308442	0.342487
cg11238140	-0.00476145	0.00337969	0.162446
cg11238188	0.00217337	0.0100432	0.829181
cg11238193	-0.000663465	0.00135579	0.62582
cg11238267	0.00220325	0.016504	0.894108
cg11238301	-0.00401198	0.00530127	0.451217
cg11238327	0.00704397	0.00599315	0.243066
cg11238352	-0.00622538	0.00398648	0.122007
cg11238366	-0.00262948	0.00570239	0.645864
cg11238371	0.00122903	0.00498901	0.805993
cg11238396	-0.00116862	0.00380265	0.759337
cg11238505	0.000780792	0.00147379	0.597611
cg11238518	0.0027275	0.0071153	0.702411
cg11238542	-0.00311492	0.011495	0.787047
cg11238564	0.00621929	0.00221842	0.00623303
cg11238747	0.000678191	0.00133417	0.612511
cg11238792	0.00956331	0.00770177	0.217684
cg11238820	-0.00030109	0.00628914	0.961926
cg11238902	0.00457059	0.00395242	0.250682
cg11238922	-0.00106597	0.00404889	0.792961
cg11238940	-0.00552342	0.00328251	0.0960229
cg11238986	-0.00203234	0.00604718	0.737619
cg11238995	-0.00351852	0.0111359	0.752787
cg11239016	-0.000891489	0.00149708	0.553066
cg11239019	-0.00382511	0.00215279	0.0790945
cg11239048	-0.0175148	0.0152335	0.253396
cg11239111	-9.36698e-05	0.00109094	0.931773
cg11239120	-0.000629853	0.00591641	0.915464
cg11239145	0.0029913	0.00359484	0.407627
cg11239168	-0.000555649	0.0112843	0.96084
cg11239175	0.0107355	0.00776639	0.170419
cg11239219	-0.00153951	0.00182911	0.40228
cg11239220	-0.000634275	0.00200767	0.752815
cg11239248	0.00491159	0.00773894	0.527316
cg11239256	0.00524875	0.0038917	0.180933
cg11239316	-0.00259384	0.00134867	0.0577172
cg11239335	0.00214319	0.00249641	0.39297
cg11239358	-0.00316515	0.00317586	0.321709
cg11239366	-0.000518765	0.00206361	0.802107
cg11239407	-0.0024534	0.00499991	0.624881
cg11239417	-0.00290073	0.00935824	0.757329
cg11239445	-0.00488756	0.00753521	0.518286
cg11239458	0.0081333	0.00649782	0.214035
cg11239489	-0.00264551	0.00785583	0.737111
cg11239511	-0.00163366	0.00313159	0.603226
cg11239558	0.0106685	0.00660862	0.110078
cg11239575	-0.00164628	0.00447428	0.713809
cg11239633	0.00213374	0.00195498	0.278094
cg11239694	2.44214e-05	0.00133165	0.98541
cg11239697	-0.0068008	0.0041762	0.107042
cg11239719	0.0210204	0.0132438	0.116098
cg11239720	0.00936825	0.0162608	0.566018
cg11239749	-0.000932151	0.0125693	0.941053
cg11239823	-0.000755602	0.00569228	0.894704
cg11239899	-0.00256691	0.00513082	0.618133
cg11239920	0.00075859	0.0041145	0.854152
cg11239934	0.00939015	0.00616307	0.131232
cg11239965	-0.000477104	0.00383994	0.901406
cg11240043	0.000321949	0.00462714	0.944689
cg11240057	6.0523e-05	0.00658444	0.992687
cg11240129	0.00901705	0.00371916	0.0173993
cg11240138	0.00385344	0.00481516	0.425732
cg11240212	-0.000439548	0.00113084	0.698455
cg11240284	0.00473271	0.00412993	0.254956
cg11240320	0.00050944	0.00157367	0.746921
cg11240327	-0.00505077	0.00312585	0.109758
cg11240360	-0.00280851	0.00215273	0.195461
cg11240425	-0.000971781	0.00291763	0.739881
cg11240430	-0.00237567	0.00300891	0.431941
cg11240431	-0.00507422	0.0039336	0.20048
cg11240439	-0.00312438	0.00193738	0.110435
cg11240446	-4.05009e-05	0.00661578	0.99513
cg11240464	0.00440873	0.00492496	0.373161
cg11240476	0.00211673	0.00571599	0.712046
cg11240493	-0.00193775	0.00146472	0.189319
cg11240495	0.00293197	0.00487148	0.54883
cg11240578	0.00470608	0.00500295	0.349483
cg11240579	-0.000123808	0.00947307	0.989602
cg11240634	-0.00150325	0.00222416	0.500914
cg11240646	0.00166526	0.00786586	0.832831
cg11240687	2.73956e-05	0.00344498	0.993673
cg11240721	-0.00416771	0.00536144	0.439062
cg11240722	7.97274e-05	0.00380092	0.983313
cg11240755	-0.00071111	0.00285491	0.803884
cg11240782	-0.00978793	0.0099732	0.329105
cg11240813	-0.00113056	0.00382646	0.768347
cg11240908	0.0153465	0.0128267	0.23477
cg11241032	-0.00713876	0.0122803	0.562529
cg11241059	0.00977985	0.00584883	0.098097
cg11241073	0.000747073	0.00436164	0.864399
cg11241076	-0.00494674	0.00365613	0.179562
cg11241083	0.0156246	0.011538	0.179184
cg11241097	-0.00262867	0.00506023	0.604748
cg11241133	-0.000249918	0.00158692	0.875227
cg11241151	0.00819548	0.0106033	0.441665
cg11241187	0.00607196	0.0041054	0.142747
cg11241195	0.0010332	0.00399854	0.796712
cg11241206	-0.000200977	0.0023116	0.930917
cg11241274	-0.00381548	0.00386625	0.326444
cg11241278	0.00170686	0.00648371	0.792978
cg11241286	-0.00715532	0.00807447	0.377971
cg11241341	-0.0144808	0.0130018	0.268451
cg11241455	0.00351241	0.00398327	0.38032
cg11241498	-0.00221937	0.00222959	0.322293
cg11241541	0.00254777	0.0070053	0.71697
cg11241549	0.00888643	0.00696174	0.205187
cg11241579	-0.0110248	0.00711353	0.124812
cg11241627	0.018563	0.00729778	0.0127368
cg11241677	0.000181031	0.00166095	0.91346
cg11241684	0.000365944	0.00400238	0.92736
cg11241750	0.00234459	0.00701683	0.73908
cg11241851	0.000395052	0.0069598	0.954865
cg11241896	0.00159412	0.00435326	0.715112
cg11241943	-0.00767062	0.00370685	0.0414838
cg11241973	-0.0145349	0.0137404	0.293063
cg11242025	0.00381053	0.00338741	0.263721
cg11242303	-0.00239377	0.00274821	0.386136
cg11242436	-0.0171605	0.0129261	0.187787
cg11242444	-0.014177	0.00720619	0.0523305
cg11242552	-0.000968605	0.00248652	0.697826
cg11242581	0.0085862	0.00490365	0.083474
cg11242602	-0.00141664	0.0108582	0.896498
cg11242708	-0.00414893	0.00573613	0.471437
cg11242720	-0.00276936	0.00429052	0.520329
cg11242764	0.0197687	0.00667975	0.00396931
cg11242773	-0.0136836	0.00821647	0.0994337
cg11242774	0.00100917	0.00600654	0.866963
cg11242791	-0.00378626	0.00266316	0.158683
cg11242814	-0.0043485	0.00906622	0.632689
cg11242832	-0.015532	0.00922269	0.0957452
cg11242907	-0.00790936	0.0053701	0.1444
cg11242910	0.0193947	0.0126933	0.130152
cg11242926	-0.00427919	0.00550459	0.43904
cg11242972	-0.0093175	0.00382921	0.0170095
cg11242978	0.000984819	0.00130122	0.451189
cg11242990	0.00266072	0.00208968	0.206315
cg11242992	-0.00792963	0.00841415	0.348589
cg11242994	-0.00154378	0.0064287	0.810787
cg11243001	-0.00179484	0.00482706	0.710924
cg11243029	-0.0085335	0.00917954	0.355139
cg11243159	0.00280232	0.00369143	0.449821
cg11243173	-0.00623987	0.00355269	0.0825422
cg11243185	-0.00430425	0.00736227	0.560305
cg11243251	-0.00462507	0.00625488	0.461635
cg11243269	0.00629429	0.0135504	0.643444
cg11243283	-0.00221808	0.00675291	0.743351
cg11243289	-0.00625434	0.00323289	0.0562892
cg11243304	0.00339195	0.0033307	0.311317
cg11243388	-0.00381278	0.00404202	0.348147
cg11243391	-0.00294113	0.00304336	0.336519
cg11243424	-0.00359659	0.00617124	0.561536
cg11243496	-0.00034485	0.00524429	0.947722
cg11243548	-0.00192011	0.00376493	0.611343
cg11243561	0.0151364	0.00985456	0.128172
cg11243634	-0.00223445	0.00513798	0.66472
cg11243656	-0.000546891	0.00357658	0.878824
cg11243676	-0.004404	0.00747506	0.557281
cg11243680	0.00231932	0.00257615	0.370442
cg11243826	-0.000921788	0.00404428	0.82024
cg11243835	7.86995e-05	0.00240294	0.973948
cg11243859	-0.0130712	0.00612036	0.0355137
cg11243875	-0.00686882	0.00524246	0.193568
cg11243981	-0.00824382	0.00701976	0.24345
cg11243983	0.0122063	0.010379	0.242779
cg11244005	-0.00237447	0.004902	0.629328
cg11244037	-0.000611303	0.0029376	0.83564
cg11244051	-0.000820898	0.00158264	0.605294
cg11244076	-0.00190166	0.00720724	0.792516
cg11244091	-0.00506145	0.00753512	0.503545
cg11244095	0.00481392	0.00899933	0.59407
cg11244151	-0.0115116	0.00861222	0.18482
cg11244180	-0.00313609	0.00373789	0.403768
cg11244291	0.00263952	0.00487714	0.589751
cg11244344	-0.00535936	0.00619805	0.389589
cg11244350	0.0149675	0.013274	0.262596
cg11244372	-0.00388177	0.00603064	0.52148
cg11244410	-0.00538652	0.00349077	0.126442
cg11244477	-0.00336704	0.00200536	0.0967368
cg11244603	0.00932013	0.00890321	0.298079
cg11244630	-0.00331227	0.00211842	0.121553
cg11244640	0.00518934	0.00414239	0.213657
cg11244641	0.00341136	0.00729689	0.641305
cg11244648	0.00456443	0.0114202	0.690372
cg11244651	-0.0098925	0.00809611	0.225052
cg11244672	-0.0218914	0.0111494	0.0527873
cg11244695	-0.000271519	0.00333654	0.935329
cg11244749	-0.000281911	0.00677098	0.966885
cg11244758	0.000889928	0.00368747	0.809861
cg11244770	0.00597773	0.0052817	0.260836
cg11244795	-0.00261034	0.00161056	0.108686
cg11244813	-5.49821e-05	0.0045212	0.990325
cg11244843	-0.00334096	0.00931128	0.720608
cg11244858	0.00105711	0.00201147	0.600543
cg11244924	-0.00229787	0.00394629	0.561879
cg11244941	0.00572446	0.00490807	0.246666
cg11244951	-0.000554314	0.00286846	0.847218
cg11244960	-0.00915066	0.0231314	0.693373
cg11245017	0.00817301	0.00866008	0.347907
cg11245053	0.00457136	0.00914163	0.618296
cg11245084	0.0217793	0.0265004	0.41341
cg11245088	0.0049493	0.00937718	0.59898
cg11245090	-0.00218491	0.00653537	0.738942
cg11245116	-0.00359051	0.00526601	0.497159
cg11245142	-0.00162721	0.00281719	0.565026
cg11245145	-0.0120576	0.00512385	0.0208655
cg11245181	0.00962683	0.0166415	0.564433
cg11245186	-0.00171991	0.00343021	0.617355
cg11245188	-0.0052246	0.00353726	0.143281
cg11245199	-0.000969202	0.00326892	0.767563
cg11245200	0.0111136	0.00686779	0.109235
cg11245205	-0.00412183	0.00649839	0.52756
cg11245233	0.00152668	0.00212856	0.475148
cg11245243	-0.00927633	0.00460202	0.0469164
cg11245269	0.000794273	0.00559214	0.887382
cg11245297	0.00484348	0.00645619	0.455154
cg11245333	0.00151962	0.00115507	0.191762
cg11245369	0.00269947	0.00444295	0.545045
cg11245384	0.00710171	0.00673594	0.294664
cg11245400	-0.00240936	0.00444439	0.589127
cg11245431	-0.00160325	0.00165858	0.336402
cg11245443	-0.00335005	0.00307907	0.279597
cg11245457	0.00122114	0.00556316	0.826772
cg11245540	-0.00169071	0.00212763	0.428982
cg11245563	-0.0141714	0.0113379	0.214685
cg11245682	-0.00394301	0.0065941	0.55142
cg11245719	0.000971656	0.00299777	0.746621
cg11245760	-0.00161514	0.00192726	0.4043
cg11245766	0.00080653	0.00654756	0.902248
cg11245806	-0.00122124	0.00245638	0.620322
cg11245928	-0.00132461	0.0118879	0.911536
cg11245989	-0.0020638	0.00705981	0.77073
cg11245990	-0.00718687	0.00469765	0.129673
cg11246007	0.00478434	0.00724252	0.510621
cg11246071	0.000494989	0.00253865	0.845862
cg11246222	0.00786715	0.00694531	0.26044
cg11246223	0.00228436	0.00162317	0.162888
cg11246233	0.00302898	0.00618812	0.625731
cg11246262	-0.00616032	0.00445427	0.1702
cg11246292	0.00245931	0.0124754	0.844184
cg11246303	-0.0129664	0.00863652	0.136888
cg11246349	-0.00493674	0.00833871	0.555368
cg11246419	0.00719224	0.00647991	0.270088
cg11246422	-0.000111432	0.00346924	0.97445
cg11246482	-0.00211452	0.00559084	0.706195
cg11246563	-0.00397665	0.015179	0.793953
cg11246579	0.0065361	0.0037253	0.0828627
cg11246580	-0.00210786	0.00399661	0.59925
cg11246630	0.0133785	0.00594334	0.0269049
cg11246641	-8.34553e-05	0.00471207	0.98591
cg11246649	0.00150989	0.00545171	0.782469
cg11246656	-0.00140549	0.00660214	0.831915
cg11246683	-0.00338672	0.00481053	0.4833
cg11246695	0.00128383	0.00108329	0.239195
cg11246700	-0.0212776	0.0163643	0.196949
cg11246731	-0.000517552	0.00124623	0.678949
cg11246774	0.028235	0.0136069	0.0409352
cg11246805	-0.000198475	0.00382932	0.958783
cg11246912	-0.00575087	0.00958025	0.549877
cg11246948	0.00196703	0.00247776	0.42943
cg11247073	0.00118823	0.00446531	0.79079
cg11247087	-0.00354808	0.00319647	0.270057
cg11247103	0.000262724	0.00159416	0.869481
cg11247116	0.000504263	0.00158374	0.750945
cg11247129	0.00487053	0.00799002	0.543731
cg11247152	0.00109608	0.00177673	0.538907
cg11247213	0.00342456	0.00444822	0.443461
cg11247241	-0.00192696	0.00398482	0.629903
cg11247289	0.00196385	0.0024617	0.427181
cg11247304	0.00281453	0.00267585	0.295793
cg11247343	0.00138294	0.00554684	0.803701
cg11247402	0.0437797	0.0260687	0.096663
cg11247438	0.00630485	0.0073729	0.394823
cg11247497	-0.00950845	0.0112034	0.39837
cg11247519	0.000241565	0.00320742	0.940137
cg11247522	0.00611029	0.00378602	0.110169
cg11247562	0.00027769	0.00147608	0.851215
cg11247565	-0.0154099	0.00885461	0.085337
cg11247605	0.00566489	0.00378038	0.137624
cg11247613	-0.000725622	0.00478194	0.879741
cg11247615	-0.0218031	0.00670953	0.00164394
cg11247619	-0.00374055	0.00589857	0.52765
cg11247649	0.00238085	0.00320133	0.459058
cg11247674	0.0148318	0.00646717	0.0242357
cg11247695	0.0038293	0.00397153	0.337624
cg11247706	-0.00804131	0.00658907	0.22561
cg11247712	-0.0151732	0.00921644	0.103306
cg11247720	-0.00763181	0.00988113	0.441993
cg11247767	-0.00157928	0.00436564	0.718414
cg11247803	-0.00402099	0.00381523	0.294832
cg11247812	-0.00461881	0.00390051	0.239577
cg11247817	0.00168126	0.0104848	0.872975
cg11247887	-9.48931e-05	0.00250377	0.969854
cg11247977	-4.47129e-05	0.00684108	0.9948
cg11248049	0.00190408	0.00174989	0.27955
cg11248078	-0.00565077	0.00581046	0.33349
cg11248114	-0.00495984	0.00451225	0.274716
cg11248166	0.00543016	0.00775417	0.485615
cg11248189	-0.0021378	0.0071417	0.765394
cg11248246	0.0182459	0.0106388	0.0898988
cg11248254	0.00775782	0.00480741	0.110209
cg11248296	-0.00102005	0.00103414	0.326684
cg11248320	-0.00307204	0.00599232	0.609486
cg11248330	0.00165213	0.00293848	0.575397
cg11248333	0.0168585	0.00819246	0.0426014
cg11248361	-0.0115527	0.00932929	0.218926
cg11248413	-0.00331027	0.00204859	0.109743
cg11248447	0.00121382	0.00471858	0.797599
cg11248473	-0.00796214	0.00656303	0.228345
cg11248491	0.000747936	0.00181201	0.680794
cg11248493	0.00328749	0.00423296	0.439478
cg11248502	-0.00127026	0.00663523	0.848626
cg11248533	0.0117531	0.00808438	0.149598
cg11248542	-0.0328727	0.0127488	0.0116044
cg11248580	-0.00836382	0.00704286	0.238239
cg11248605	0.00639037	0.0052487	0.2267
cg11248632	0.00888996	0.00374006	0.0196487
cg11248635	0.00689596	0.00677263	0.311401
cg11248646	0.00996549	0.0048514	0.0429626
cg11248653	-0.000836576	0.00532664	0.875565
cg11248668	0.00176443	0.00131085	0.181794
cg11248671	0.000703466	0.00349786	0.84108
cg11248682	0.000517858	0.00708386	0.941891
cg11248715	0.000878991	0.00225262	0.697336
cg11248768	0.000631433	0.00126715	0.619522
cg11248807	-0.00626618	0.00483521	0.198421
cg11248812	-0.0210518	0.008492	0.0151038
cg11248828	0.00880128	0.0100519	0.383667
cg11248845	-0.0159328	0.0105627	0.135076
cg11248869	0.000384643	0.00177651	0.829092
cg11248896	0.0068322	0.00590038	0.250064
cg11248942	-0.00906668	0.0062577	0.150965
cg11248957	-0.00114337	0.00277896	0.681762
cg11248999	-0.00545314	0.00673235	0.420156
cg11249066	0.00608061	0.00702861	0.389351
cg11249079	-0.000982535	0.00454515	0.829359
cg11249082	0.00994153	0.00715381	0.168171
cg11249109	-0.00905944	0.0114169	0.429638
cg11249117	0.00844033	0.00586284	0.15356
cg11249120	0.00360355	0.00994058	0.71785
cg11249129	0.000554676	0.00446166	0.901348
cg11249166	-0.000512885	0.00328345	0.876235
cg11249173	-0.00663325	0.00539257	0.221986
cg11249189	-0.000541103	0.00137364	0.694605
cg11249215	0.000411904	0.0018104	0.820553
cg11249241	-0.000417883	0.00194339	0.830248
cg11249283	0.0287131	0.00983753	0.00447305
cg11249288	-0.018372	0.00678519	0.00815647
cg11249298	0.00497818	0.00349862	0.158341
cg11249313	-0.000404461	0.00131104	0.758436
cg11249333	-0.00131729	0.00246413	0.594301
cg11249357	0.00567649	0.00480806	0.240972
cg11249390	-0.0126019	0.00720685	0.0838876
cg11249486	-0.00872307	0.00614608	0.159387
cg11249541	-0.0148125	0.00910266	0.107295
cg11249594	-0.00648696	0.0040308	0.111163
cg11249728	-0.00805379	0.00878656	0.361884
cg11249796	0.00911484	0.00861097	0.292751
cg11249851	0.00351978	0.00694981	0.613817
cg11249854	0.00198302	0.0011794	0.0962773
cg11249861	-0.00384312	0.0061303	0.532362
cg11249871	-0.011344	0.00667668	0.0928839
cg11249902	0.00571533	0.00889376	0.522159
cg11249931	-0.00661543	0.00885772	0.457165
cg11249934	-0.000574416	0.0064142	0.928848
cg11249998	0.0014044	0.00158246	0.377267
cg11250034	0.00417691	0.00451818	0.3578
cg11250048	0.000742428	0.00160118	0.644038
cg11250081	0.00148573	0.00504765	0.769199
cg11250170	0.0114091	0.00818438	0.166866
cg11250194	-0.0215412	0.0130565	0.10258
cg11250207	0.00784385	0.0044058	0.0785102
cg11250223	-0.00379225	0.0032069	0.240218
cg11250268	0.00741109	0.00645857	0.254328
cg11250279	0.000504188	0.00260482	0.846972
cg11250351	0.0070148	0.00544685	0.201209
cg11250551	-0.00539663	0.00457767	0.24165
cg11250576	0.00824733	0.00870026	0.345786
cg11250586	0.00397835	0.00486694	0.41592
cg11250692	-0.0170409	0.00866274	0.0523525
cg11250719	0.00460169	0.00410345	0.265194
cg11250773	0.00206532	0.00281893	0.465735
cg11250817	7.21076e-05	0.00502067	0.988574
cg11251006	0.00283983	0.00775044	0.71495
cg11251012	0.00499757	0.00413654	0.230263
cg11251048	-0.00447946	0.0058807	0.448286
cg11251063	-0.00797253	0.0044472	0.0764951
cg11251069	0.000360263	0.00164504	0.827163
cg11251086	0.00234556	0.00151249	0.124582
cg11251097	0.00405341	0.00591981	0.495342
cg11251113	-0.00179301	0.00130225	0.172092
cg11251135	-0.0244345	0.016497	0.14218
cg11251170	0.00434444	0.00442323	0.328732
cg11251177	-0.00205411	0.00386514	0.596466
cg11251178	-0.00432825	0.00739863	0.560057
cg11251200	-0.00478562	0.00660531	0.470696
cg11251215	0.00909329	0.00574029	0.116796
cg11251232	0.00463529	0.00270935	0.090672
cg11251234	-0.00487729	0.00674281	0.471416
cg11251253	0.0155727	0.00859264	0.0733856
cg11251255	-0.0112597	0.00800055	0.16288
cg11251293	0.0143945	0.013458	0.287764
cg11251309	0.0018505	0.00217844	0.397956
cg11251319	-0.00226696	0.00616645	0.714043
cg11251367	0.0543019	0.0571337	0.344523
cg11251378	-0.00231687	0.00369147	0.531892
cg11251399	-0.00136574	0.00365872	0.709845
cg11251470	-0.00280508	0.00378126	0.460183
cg11251472	-0.000686954	0.00701232	0.922186
cg11251498	0.011462	0.0131638	0.386302
cg11251499	0.00115204	0.00170648	0.501406
cg11251554	0.0122017	0.0080997	0.135578
cg11251614	0.00253577	0.00563972	0.654097
cg11251728	0.00392967	0.00609482	0.520783
cg11251827	0.00608047	0.00694694	0.383835
cg11251858	-0.00337043	0.0021468	0.12005
cg11251877	-0.00530003	0.0109778	0.630454
cg11251925	-0.000386458	0.00610902	0.949704
cg11251971	0.00389475	0.00944541	0.681102
cg11251991	-0.00206765	0.00198944	0.301539
cg11252004	0.0046812	0.00751782	0.535123
cg11252036	0.0107001	0.0122048	0.383057
cg11252050	-0.0163255	0.0119829	0.176589
cg11252057	0.00457653	0.00511965	0.373834
cg11252122	0.00268592	0.00316979	0.399126
cg11252306	-0.000136001	0.00434646	0.97511
cg11252310	0.00448721	0.0118932	0.706875
cg11252331	-0.0031866	0.00587226	0.588756
cg11252339	0.00656851	0.00664362	0.325555
cg11252372	-0.00443744	0.0056586	0.435056
cg11252381	-0.0243688	0.0151321	0.110934
cg11252490	-0.00885742	0.00694751	0.205737
cg11252511	0.00017944	0.00444926	0.967922
cg11252521	0.00222132	0.00419421	0.597727
cg11252555	-0.00301771	0.00244704	0.22082
cg11252574	0.00281742	0.00585427	0.63154
cg11252583	-0.00277999	0.00526783	0.59903
cg11252600	-0.00193445	0.00330071	0.559346
cg11252605	-0.00511515	0.00350961	0.148587
cg11252625	-0.016631	0.0116727	0.157799
cg11252704	0.00801102	0.00662075	0.229561
cg11252736	0.0105678	0.0049886	0.0369945
cg11252765	-0.002478	0.00474529	0.602858
cg11252776	0.00231363	0.00193124	0.234171
cg11252792	-0.00153792	0.00144194	0.289121
cg11252801	-0.0165675	0.00862055	0.0578961
cg11252832	-0.0030435	0.0142449	0.831316
cg11252862	-0.00307421	0.00742542	0.679884
cg11252883	0.012118	0.0164355	0.46292
cg11252953	-0.00102977	0.00568153	0.856594
cg11252995	0.00577298	0.00766909	0.453626
cg11253062	0.00878957	0.00893733	0.328104
cg11253083	-0.00442004	0.00490395	0.369906
cg11253122	0.000722766	0.0110624	0.948057
cg11253136	0.000245952	0.00129786	0.850139
cg11253148	-0.000514613	0.00628949	0.934977
cg11253162	-0.004724	0.00391596	0.230955
cg11253191	-0.00383674	0.00309284	0.218117
cg11253356	6.30803e-05	0.00221486	0.977344
cg11253416	0.00187657	0.00418632	0.655078
cg11253514	0.00144468	0.00247399	0.560767
cg11253592	0.00322769	0.0108808	0.767448
cg11253753	-0.0112659	0.0126233	0.374605
cg11253770	0.00584016	0.00714385	0.415871
cg11253785	-0.0155894	0.0120483	0.199121
cg11253804	-0.00213166	0.00551032	0.699813
cg11253820	-0.0175855	0.00800491	0.0306905
cg11253823	-0.00362628	0.00382277	0.345451
cg11253871	0.00551975	0.00706289	0.436622
cg11253879	-0.00143358	0.00595644	0.810372
cg11253886	-0.00148606	0.00632433	0.81478
cg11253913	-0.00756906	0.00545657	0.168941
cg11253957	0.00756711	0.00240131	0.00222996
cg11253978	-0.000923358	0.00553929	0.867999
cg11254053	0.00839869	0.00541576	0.124583
cg11254085	-0.00346506	0.00274603	0.210378
cg11254100	-0.000537733	0.010248	0.958273
cg11254122	-0.00274121	0.00569529	0.631503
cg11254171	0.000555134	0.00621797	0.929065
cg11254192	0.000418433	0.00628628	0.947082
cg11254196	0.00777176	0.00450215	0.087855
cg11254234	0.0136713	0.00653194	0.0392612
cg11254297	0.025781	0.022261	0.249983
cg11254303	-0.00155539	0.0051692	0.764211
cg11254308	-0.00337084	0.00406968	0.409778
cg11254317	-0.00278959	0.00561136	0.620349
cg11254361	0.0013681	0.00263338	0.604716
cg11254426	-0.00137174	0.00392243	0.727397
cg11254439	0.0126662	0.00539378	0.0211265
cg11254522	-0.00218031	0.00431047	0.614265
cg11254527	-0.0028304	0.00588888	0.631982
cg11254550	0.00255319	0.00501526	0.611983
cg11254573	-0.00190366	0.00575628	0.741659
cg11254578	0.00332997	0.011704	0.776692
cg11254582	-0.00192595	0.00242275	0.428808
cg11254602	7.5022e-05	0.00330573	0.981946
cg11254644	-0.00142634	0.00429988	0.740902
cg11254685	0.0127244	0.00579308	0.0307165
cg11254713	0.00837755	0.00594932	0.162649
cg11254726	-0.00242781	0.00972734	0.803496
cg11254749	-0.00587714	0.00735339	0.426327
cg11254847	0.00722979	0.0127717	0.572797
cg11254893	-0.00173252	0.003086	0.57596
cg11255010	0.000391535	0.00314011	0.901058
cg11255039	-0.000316115	0.00159451	0.843311
cg11255075	-0.00372066	0.003575	0.300878
cg11255154	0.00530211	0.0032384	0.105188
cg11255159	-0.0016309	0.00548967	0.767109
cg11255163	-0.00041656	0.00147525	0.778333
cg11255208	-0.00243864	0.00604572	0.687668
cg11255230	0.0013836	0.00187751	0.463146
cg11255239	0.00370068	0.00932524	0.692453
cg11255265	0.00127062	0.00159852	0.42885
cg11255283	-0.00131879	0.00391773	0.737214
cg11255311	0.00337563	0.00488655	0.491531
cg11255378	0.00504029	0.00929673	0.589096
cg11255427	-0.00281131	0.00354715	0.430193
cg11255439	-0.0238257	0.01475	0.109867
cg11255464	0.000658401	0.00601347	0.913068
cg11255469	-0.00498271	0.0053986	0.358579
cg11255513	0.00039233	0.00183685	0.831368
cg11255523	0.0135462	0.00807155	0.0968832
cg11255565	0.0162289	0.00790107	0.0429763
cg11255590	0.00344292	0.0104368	0.74228
cg11255674	-0.00124294	0.000950304	0.194341
cg11255687	-0.00986528	0.0093949	0.296595
cg11255806	-0.000320191	0.00313672	0.918929
cg11255820	-0.000183856	0.00301843	0.95157
cg11255832	0.00608009	0.00531262	0.255571
cg11255857	-0.000261729	0.00943183	0.977925
cg11255872	-0.0084193	0.00941752	0.373787
cg11255913	0.0078201	0.00902237	0.388465
cg11256055	-0.00215594	0.00367523	0.558983
cg11256130	-0.00803683	0.00611881	0.192481
cg11256132	0.00466739	0.00413283	0.261856
cg11256141	0.000638939	0.00559829	0.909397
cg11256148	0.0094902	0.00559496	0.0934226
cg11256152	-0.0214568	0.0224966	0.342837
cg11256186	0.00212679	0.00535295	0.692111
cg11256209	-0.00664176	0.00450474	0.143985
cg11256214	0.00247838	0.00622861	0.691677
cg11256240	-0.00758009	0.00456635	0.100517
cg11256253	-0.000760145	0.00398548	0.849183
cg11256278	0.000456878	0.00249169	0.854942
cg11256279	-0.00123863	0.00135259	0.36233
cg11256297	-0.00273683	0.00492066	0.579508
cg11256364	0.00172416	0.00168442	0.308865
cg11256374	0.00359866	0.00237858	0.133919
cg11256387	-0.0028698	0.00315677	0.365812
cg11256445	0.00872689	0.00523355	0.0990128
cg11256458	0.00414191	0.00826475	0.617528
cg11256548	-0.00556285	0.00397216	0.164932
cg11256607	-0.00179255	0.00222401	0.42244
cg11256628	0.0122359	0.00816274	0.137496
cg11256675	-0.00289547	0.00439772	0.512019
