## Supplementary Data 7 SOX10+LMResults for "Neuron-Specific DNA Methylation Differences in the Prefrontal Cortex in Parkinson’s Disease" (part 16 of 35)

### Sheet: Sheet 1 (continued)
Supplementary Data 7: Results from EWAS with SOX10+ samples
cg11256698	-0.00796673	0.00528678	0.135455
cg11256760	-0.00141451	0.00366475	0.700455
cg11256770	0.0175757	0.00851276	0.0419355
cg11256802	-0.00899881	0.00616183	0.147779
cg11256920	-0.00817485	0.0213296	0.702459
cg11256935	0.00602251	0.00849282	0.48014
cg11256947	0.000192291	0.00133368	0.885691
cg11256956	0.00149656	0.00400512	0.709565
cg11257009	0.00379501	0.010468	0.717833
cg11257037	-0.00468263	0.00974635	0.632114
cg11257041	0.000524205	0.00921657	0.954774
cg11257092	-0.00658551	0.00407383	0.109598
cg11257113	-0.000359301	0.00151511	0.813102
cg11257123	-0.00596033	0.00300294	0.0503137
cg11257164	-0.00572958	0.00556375	0.305956
cg11257193	-0.00750798	0.0105087	0.476859
cg11257227	-0.000517651	0.00455629	0.909807
cg11257240	0.00221522	0.00148659	0.139805
cg11257300	-0.00649113	0.0076286	0.397164
cg11257340	0.016499	0.0180935	0.364356
cg11257342	0.00199725	0.00229045	0.385615
cg11257363	-0.000461761	0.00235238	0.844837
cg11257402	0.00465858	0.0130623	0.722223
cg11257429	0.00210559	0.00200854	0.297394
cg11257462	0.00409819	0.00751682	0.587009
cg11257497	-0.00329854	0.00594891	0.580675
cg11257526	-0.000598283	0.00405763	0.883121
cg11257573	0.00490656	0.011277	0.66457
cg11257595	0.00564189	0.00528303	0.288507
cg11257689	0.0205378	0.0104321	0.0521698
cg11257728	0.00068626	0.00395783	0.862745
cg11257766	-0.00934319	0.0114013	0.41475
cg11257823	0.00104915	0.00653456	0.872817
cg11257864	0.0116226	0.0133226	0.385392
cg11257888	-0.00412863	0.00575066	0.474718
cg11257906	0.00305577	0.00476484	0.523003
cg11257935	0.00739835	0.0125554	0.557216
cg11257981	0.000953107	0.00187035	0.61163
cg11257986	0.00552964	0.00512501	0.283591
cg11258001	-0.000319296	0.0020377	0.875849
cg11258011	0.00368027	0.00993767	0.712033
cg11258022	-0.0109503	0.00542207	0.0465053
cg11258043	-0.000866518	0.00169378	0.610236
cg11258065	0.00748204	0.0098098	0.447699
cg11258076	0.000668639	0.00449624	0.882126
cg11258093	-0.00138155	0.00417147	0.741297
cg11258102	0.00232949	0.006525	0.721949
cg11258108	-0.00193243	0.00427563	0.65242
cg11258132	0.0246727	0.0127646	0.0565001
cg11258164	0.000496524	0.00272377	0.855777
cg11258215	0.0100896	0.00737423	0.174765
cg11258257	-0.00718036	0.00570683	0.211684
cg11258277	0.00797798	0.00572441	0.166965
cg11258327	-0.0326541	0.016893	0.0564893
cg11258404	0.00767334	0.0128395	0.551635
cg11258439	0.000992946	0.00799486	0.901445
cg11258452	-0.000625234	0.0123967	0.959891
cg11258456	-0.000369483	0.00218249	0.865958
cg11258480	0.0106933	0.00647836	0.102422
cg11258485	0.00231527	0.00784968	0.768735
cg11258489	0.00464778	0.00358182	0.197853
cg11258494	0.0020948	0.00481022	0.664286
cg11258532	-0.00241986	0.00417958	0.564104
cg11258567	0.00147179	0.00172427	0.395686
cg11258577	-0.00147092	0.00160407	0.361681
cg11258630	0.00898506	0.00379168	0.020015
cg11258640	-0.00444715	0.00400968	0.270443
cg11258642	-0.00281334	0.00507178	0.58052
cg11258653	-0.000436655	0.0038197	0.90925
cg11258698	0.00246043	0.00403499	0.543602
cg11258813	-0.00256967	0.0139565	0.854348
cg11258903	-0.00170814	0.0104125	0.870074
cg11258931	-0.0204064	0.0163892	0.216433
cg11258943	-0.00200407	0.0023109	0.388206
cg11258947	-0.0152675	0.00543531	0.00613663
cg11258956	-0.000781011	0.00543926	0.886158
cg11258982	-0.0335865	0.0189548	0.0799074
cg11258983	0.000939067	0.00646776	0.884895
cg11259038	0.00172858	0.0024981	0.490805
cg11259039	0.00442517	0.00469059	0.348081
cg11259065	0.00488624	0.00358248	0.17611
cg11259070	-0.00620342	0.0054881	0.26144
cg11259152	0.00687178	0.00368383	0.0654969
cg11259183	-0.00292348	0.00193093	0.133644
cg11259184	0.00755264	0.00784947	0.338624
cg11259192	-0.0126962	0.00887892	0.156319
cg11259254	0.0334918	0.0178045	0.0633049
cg11259262	0.00694805	0.0111823	0.535997
cg11259267	-0.00910794	0.00521202	0.0840816
cg11259289	0.00682255	0.00413645	0.102677
cg11259290	0.000804755	0.00196611	0.683316
cg11259385	-0.00276913	0.0116905	0.813315
cg11259403	0.00740006	0.0100808	0.464877
cg11259409	0.000238687	0.0027039	0.929861
cg11259443	0.00360721	0.00666921	0.589976
cg11259446	0.000127823	0.00328328	0.969034
cg11259591	-0.000739729	0.0050198	0.883187
cg11259628	0.000496762	0.0016909	0.769621
cg11259655	-0.00581634	0.00932401	0.534389
cg11259727	-0.0212263	0.0105617	0.0475582
cg11259728	-0.0304234	0.017388	0.0837012
cg11259733	0.00903961	0.00405098	0.0282209
cg11259746	0.00206187	0.0035479	0.56264
cg11259765	-0.00304433	0.00340222	0.373358
cg11259792	0.00316371	0.00315222	0.318333
cg11259819	-0.00604859	0.00682164	0.377697
cg11259833	-0.00107857	0.00227617	0.63679
cg11259930	0.00344488	0.00158929	0.032924
cg11259937	0.00222803	0.00552665	0.687832
cg11260022	-0.00125786	0.00183365	0.494545
cg11260046	-0.0235285	0.0128899	0.0713816
cg11260087	1.43927e-05	0.00177698	0.993556
cg11260097	0.00132818	0.00292527	0.650932
cg11260107	-0.00328384	0.00566752	0.563807
cg11260210	-0.00401494	0.0046935	0.394666
cg11260259	0.0136077	0.00941664	0.15203
cg11260269	-0.00209072	0.0179418	0.907502
cg11260384	-0.0109677	0.00429018	0.0123088
cg11260421	0.00442098	0.00255162	0.0867074
cg11260422	0.00392613	0.0029574	0.187795
cg11260439	0.00821252	0.00793546	0.303577
cg11260463	-0.010196	0.00640141	0.114838
cg11260483	-0.00685831	0.0051299	0.184732
cg11260546	-0.00835269	0.0075738	0.273138
cg11260547	-0.00275325	0.00550236	0.618074
cg11260662	0.00811563	0.00604635	0.183011
cg11260709	-0.0016628	0.00253037	0.512827
cg11260732	-0.0008227	0.0049799	0.869167
cg11260848	0.00628516	0.00401814	0.121402
cg11260898	-0.00145619	0.00653707	0.824246
cg11260899	-0.00611619	0.00821554	0.458601
cg11260904	0.00108143	0.00384391	0.779121
cg11260913	0.0170212	0.011066	0.12764
cg11261205	-0.0022773	0.00394419	0.565174
cg11261211	0.00970081	0.0072791	0.186112
cg11261234	0.00958094	0.00915823	0.298387
cg11261237	0.000537095	0.00471723	0.909612
cg11261251	0.00169922	0.00402666	0.674071
cg11261261	0.00065702	0.00404554	0.871363
cg11261264	0.0023116	0.00577767	0.690069
cg11261283	0.0150804	0.0104011	0.150685
cg11261372	-0.00453743	0.0216106	0.834188
cg11261403	-0.0231382	0.0173058	0.184702
cg11261412	0.0201277	0.0127085	0.116869
cg11261417	-0.0183521	0.0152974	0.233517
cg11261507	-0.00231262	0.00438511	0.599272
cg11261509	0.0042909	0.00906899	0.637298
cg11261560	0.00494831	0.00776341	0.525545
cg11261575	0.000369522	0.00160089	0.817994
cg11261614	-0.00306109	0.00179257	0.0912665
cg11261655	-0.00600244	0.0158042	0.705019
cg11261667	-0.00213171	0.0118981	0.858226
cg11261678	0.00189044	0.00420467	0.654114
cg11261684	0.00428036	0.00485779	0.380673
cg11261691	0.00483362	0.00676761	0.476997
cg11261698	-0.00102416	0.00354702	0.773469
cg11261747	-0.00224256	0.00344241	0.516473
cg11261779	0.00552906	0.00649115	0.396672
cg11261857	-0.01424	0.0119668	0.237299
cg11261859	0.0042604	0.00471177	0.368385
cg11261908	-0.000962739	0.00110294	0.385128
cg11261911	-0.00164647	0.00451533	0.716265
cg11261958	0.0147158	0.013549	0.280426
cg11262012	0.00392095	0.00376546	0.300624
cg11262051	-0.0170032	0.00787787	0.0336549
cg11262093	0.00787247	0.00830359	0.345715
cg11262154	0.00509709	0.00637103	0.425865
cg11262216	-0.00892187	0.00683307	0.1951
cg11262246	-0.00318233	0.00535777	0.554077
cg11262262	-0.00248624	0.00783399	0.751727
cg11262331	-0.000763147	0.00490496	0.876719
cg11262332	0.00628591	0.00509995	0.221067
cg11262367	-0.0134233	0.00801757	0.0976764
cg11262371	0.000688638	0.00531817	0.897271
cg11262412	0.00804484	0.00487247	0.102328
cg11262462	-0.00486676	0.00451135	0.283668
cg11262520	-0.000475766	0.0104526	0.9638
cg11262601	0.00041648	0.00533458	0.93795
cg11262637	-0.0164534	0.00876768	0.0639257
cg11262669	0.00228575	0.00176053	0.197604
cg11262744	0.00435986	0.00447723	0.332863
cg11262757	0.0035735	0.00363643	0.328483
cg11262772	0.0074687	0.0152681	0.625951
cg11262815	0.00102744	0.00200113	0.60895
cg11262850	-0.00241396	0.00629016	0.702087
cg11262874	-0.00158844	0.00258413	0.540364
cg11262906	0.00067646	0.0041032	0.869436
cg11262921	0.00300479	0.00391488	0.444844
cg11263011	-0.0139514	0.0113536	0.222454
cg11263042	0.000698726	0.00155733	0.654787
cg11263225	-0.00451595	0.00412969	0.277178
cg11263228	0.00722271	0.00467587	0.126054
cg11263235	0.00223729	0.00135234	0.101652
cg11263257	0.0247205	0.0384412	0.521868
cg11263296	-0.000883081	0.00485714	0.856154
cg11263351	0.0176433	0.00936653	0.0629523
cg11263364	-4.72794e-05	0.0015783	0.976171
cg11263372	0.00454073	0.00764859	0.554274
cg11263393	-0.000884643	0.00209482	0.673848
cg11263413	-0.000155635	0.0032877	0.962352
cg11263420	0.00345048	0.00477027	0.471418
cg11263523	-0.00508112	0.00443076	0.254615
cg11263553	0.00243732	0.00424875	0.56768
cg11263584	0.000772151	0.00105477	0.4661
cg11263617	0.00117529	0.00501753	0.815352
cg11263624	0.000609441	0.00095348	0.524388
cg11263675	0.00554783	0.00330085	0.0964033
cg11263679	-0.0179578	0.010484	0.0902967
cg11263793	0.0013889	0.00898309	0.877484
cg11263852	0.000893491	0.0108357	0.934472
cg11263887	0.00324803	0.00250851	0.198813
cg11263897	-0.000675405	0.00798787	0.93281
cg11263900	0.00198201	0.00782876	0.800734
cg11263958	0.0243122	0.0136508	0.0784023
cg11263985	0.0021269	0.00768417	0.782598
cg11263990	-0.00930543	0.00729033	0.205209
cg11263994	-0.00285771	0.00402858	0.479999
cg11263997	0.000427923	0.00212279	0.840712
cg11264076	0.0207323	0.0186228	0.268655
cg11264098	-0.00148603	0.0067957	0.827418
cg11264102	0.00141611	0.00265453	0.59507
cg11264204	-0.00903748	0.00414533	0.0319459
cg11264206	-0.0101583	0.00424161	0.0187706
cg11264220	0.0167944	0.0127854	0.192448
cg11264318	0.0148244	0.00957425	0.125165
cg11264356	-0.000741565	0.00161647	0.647553
cg11264363	0.00448866	0.00615564	0.467841
cg11264392	0.0245987	0.0160965	0.13009
cg11264428	0.00436958	0.00618929	0.48208
cg11264489	0.00137542	0.00501618	0.784583
cg11264502	0.00355891	0.00593637	0.550391
cg11264521	-0.00117755	0.00256025	0.64671
cg11264539	-0.0177495	0.0133965	0.188663
cg11264547	0.00282256	0.00315389	0.373285
cg11264564	0.0157118	0.008687	0.0739594
cg11264569	0.00401308	0.00433624	0.357279
cg11264570	0.0127908	0.0214908	0.553272
cg11264584	-0.00376736	0.0064742	0.562136
cg11264599	0.00679853	0.00928752	0.466132
cg11264635	0.00734371	0.00868892	0.400328
cg11264667	-0.0288784	0.0109853	0.0101287
cg11264669	0.00237812	0.00303023	0.434703
cg11264678	0.0033391	0.00386449	0.389938
cg11264711	0.000515782	0.00259771	0.843076
cg11264722	-0.00190017	0.00436702	0.664554
cg11264809	0.011769	0.0163084	0.472444
cg11264817	0.000620426	0.00130171	0.634824
cg11264820	0.00267241	0.00648287	0.681188
cg11264863	0.0190005	0.0076449	0.014854
cg11264871	-0.00538092	0.00696153	0.441646
cg11264935	0.000371736	0.00769245	0.961568
cg11264945	0.000749446	0.00842736	0.929342
cg11264947	-0.00470304	0.00601305	0.436257
cg11264959	0.0201881	0.0237547	0.397738
cg11264997	-0.015865	0.0159582	0.3229
cg11265041	-0.000566704	0.00141199	0.689146
cg11265103	-0.00592407	0.0115425	0.609084
cg11265104	-0.00822555	0.00681127	0.230459
cg11265106	-0.000497277	0.0117545	0.966352
cg11265131	-0.00669423	0.0047564	0.162868
cg11265136	0.00394526	0.00795586	0.62122
cg11265171	0.000594408	0.011619	0.959317
cg11265209	0.00359133	0.00735281	0.626474
cg11265216	-0.0058817	0.0119128	0.622741
cg11265221	-0.00845323	0.0109968	0.444153
cg11265237	0.0107327	0.0105306	0.310935
cg11265319	-1.03119e-05	0.00449325	0.998174
cg11265336	-0.00137623	0.00183199	0.454546
cg11265381	-0.05388	0.0478738	0.263489
cg11265407	-0.00234187	0.00664118	0.72522
cg11265417	0.00321117	0.00405468	0.430534
cg11265433	-0.00480376	0.00168134	0.00534726
cg11265486	-0.00777633	0.0157984	0.623801
cg11265488	0.00356187	0.00555872	0.523355
cg11265516	-0.00196879	0.00315792	0.534624
cg11265528	0.00192374	0.00180929	0.290607
cg11265561	0.00109745	0.00121442	0.368657
cg11265618	-0.00162094	0.0012983	0.215195
cg11265696	0.0179392	0.0142995	0.21301
cg11265725	-0.000658725	0.00829391	0.936879
cg11265734	-0.0148673	0.00993985	0.138344
cg11265749	0.00366425	0.00444874	0.412384
cg11265778	0.000705639	0.00541057	0.896536
cg11265800	0.00349295	0.00775258	0.653432
cg11265836	-0.00486226	0.0065298	0.458504
cg11265839	0.00997278	0.011079	0.370527
cg11265843	0.00136951	0.00131011	0.298759
cg11265874	-0.00299985	0.00727812	0.681225
cg11265882	-0.0188174	0.0168061	0.265935
cg11265916	-0.00127082	0.0015713	0.420854
cg11265922	0.00120881	0.00340984	0.723816
cg11265941	0.00333801	0.00486119	0.49412
cg11265952	-0.00453755	0.004211	0.284214
cg11265958	0.0119434	0.00796949	0.137588
cg11265978	-0.0132916	0.00949911	0.165295
cg11266074	-0.00199977	0.00231295	0.389637
cg11266078	-0.0266814	0.0181487	0.145126
cg11266081	-0.0100794	0.00489727	0.0425673
cg11266139	0.0116579	0.00913394	0.205238
cg11266242	-0.00625913	0.00454012	0.171544
cg11266299	-0.00344734	0.00848729	0.68561
cg11266339	0.00316688	0.00604438	0.601654
cg11266396	0.166149	0.0540704	0.00283117
cg11266407	0.00416157	0.00294667	0.161429
cg11266473	-0.00157629	0.00146407	0.284614
cg11266493	-0.00781993	0.0104762	0.457412
cg11266511	0.0142314	0.00885306	0.111565
cg11266540	0.00303081	0.00399908	0.450573
cg11266570	-0.000849357	0.00167304	0.612967
cg11266618	-0.00213713	0.00345403	0.537707
cg11266624	0.00397021	0.00448228	0.378191
cg11266667	0.00523006	0.00405384	0.200418
cg11266682	0.0104986	0.014516	0.471473
cg11266803	0.000998959	0.00132088	0.451521
cg11266863	0.000701376	0.00594557	0.906366
cg11266874	-0.00016535	0.00133407	0.901646
cg11266900	0.00336472	0.00527347	0.525119
cg11266921	0.00167147	0.00125032	0.184763
cg11266940	0.00320872	0.00723222	0.658383
cg11266986	0.0015471	0.00525112	0.768984
cg11267019	-0.00649721	0.00547648	0.2387
cg11267040	0.00433508	0.00542846	0.426707
cg11267055	-0.00529387	0.00873154	0.545899
cg11267114	-0.00736998	0.00745401	0.325538
cg11267205	0.00257826	0.00478358	0.591276
cg11267315	-0.000914602	0.00410793	0.824335
cg11267357	0.00278107	0.00120775	0.0236829
cg11267359	-0.000341069	0.00378702	0.928445
cg11267390	0.001881	0.0067909	0.782446
cg11267410	0.00127387	0.00261988	0.628024
cg11267431	0.0106286	0.00834523	0.206192
cg11267466	0.0168188	0.00681725	0.0155807
cg11267480	0.000116191	0.0016988	0.945627
cg11267496	-0.00211131	0.00518498	0.684864
cg11267527	0.0138948	0.0115448	0.232024
cg11267546	0.00555661	0.00954003	0.561768
cg11267549	0.00562048	0.00423874	0.188318
cg11267609	0.000283213	0.00134825	0.834112
cg11267630	0.00235808	0.00391148	0.548169
cg11267652	0.000393074	0.00320975	0.902815
cg11267664	0.00258327	0.0054705	0.637953
cg11267666	0.00144264	0.00293049	0.623756
cg11267669	-0.00890648	0.00829969	0.286189
cg11267670	0.00372988	0.00442649	0.401747
cg11267683	-0.00186059	0.00171737	0.281625
cg11267692	0.00162959	0.0044401	0.714498
cg11267802	3.71682e-05	0.0155273	0.998096
cg11267810	-0.0010432	0.00377722	0.783064
cg11267829	0.00279942	0.00282762	0.324908
cg11267878	0.00365916	0.00688246	0.596313
cg11267879	-0.00892672	0.00694564	0.202124
cg11267893	-0.00810683	0.00347519	0.0219681
cg11267955	0.00533294	0.00665842	0.425353
cg11268049	-0.00639494	0.00546906	0.245479
cg11268051	-0.00222005	0.00355448	0.533882
cg11268053	-0.00142107	0.00386679	0.714134
cg11268077	0.00329849	0.00672973	0.625271
cg11268170	-0.00510036	0.00369652	0.171192
cg11268178	-0.00990662	0.013896	0.477809
cg11268190	-0.00988361	0.00426443	0.0228135
cg11268223	0.00482881	0.00581754	0.408786
cg11268225	-0.00193015	0.00483574	0.690766
cg11268227	0.0148722	0.00792638	0.0639672
cg11268250	0.000325887	0.00790035	0.967191
cg11268267	0.00160223	0.00516525	0.757155
cg11268280	-0.0116069	0.0137162	0.399753
cg11268321	-0.00739433	0.00487842	0.133215
cg11268327	0.0358224	0.0303607	0.241259
cg11268421	-0.000313792	0.00523307	0.952322
cg11268546	0.0124152	0.0133246	0.354044
cg11268581	-0.00776208	0.00560593	0.16971
cg11268590	-0.00647178	0.00773353	0.404972
cg11268598	0.000411807	0.00653983	0.949936
cg11268628	0.00175896	0.00203684	0.390197
cg11268657	-0.00100595	0.00326038	0.75841
cg11268702	0.00639429	0.00468693	0.175998
cg11268739	-0.0012551	0.0014744	0.396962
cg11268819	0.0151549	0.0119046	0.206399
cg11268834	-0.0116382	0.00598847	0.0551973
cg11268935	-0.000487166	0.00200305	0.808413
cg11268983	0.00476264	0.00609517	0.4367
cg11269055	-0.00449913	0.00364124	0.219932
cg11269103	0.000757867	0.00669407	0.910121
cg11269117	-0.0032667	0.00723755	0.652857
cg11269159	0.00272351	0.00875917	0.756596
cg11269166	-0.0354883	0.0128536	0.00702865
cg11269254	0.0139134	0.00891045	0.122044
cg11269282	0.0010682	0.00586097	0.855806
cg11269295	-0.00527609	0.00512229	0.305854
cg11269324	-0.00448469	0.00427624	0.297199
cg11269404	-0.0129003	0.00614967	0.0388309
cg11269444	-0.00397174	0.00707691	0.576087
cg11269491	-0.00440256	0.0034316	0.202918
cg11269533	0.00190994	0.00208427	0.362013
cg11269558	0.000127039	0.00104196	0.903241
cg11269599	0.00189812	0.00265281	0.476208
cg11269720	-0.0143736	0.0123576	0.247956
cg11269735	0.0027242	0.00828743	0.743162
cg11269793	0.00325388	0.00341735	0.343652
cg11269819	-0.00452301	0.00478441	0.347091
cg11269842	-0.00975613	0.00726785	0.182969
cg11269895	-0.00129683	0.00650318	0.842404
cg11270005	-0.00403042	0.00846492	0.635174
cg11270070	-0.0326057	0.0172891	0.0626432
cg11270192	-0.000308376	0.0014725	0.834607
cg11270195	0.000945659	0.00378761	0.80343
cg11270206	0.00533066	0.00956189	0.578624
cg11270237	0.0143937	0.00567242	0.0129471
cg11270278	-0.0063258	0.00573193	0.272807
cg11270364	-0.0165649	0.015942	0.301649
cg11270387	0.00129457	0.00137414	0.348754
cg11270393	-0.00174664	0.00282807	0.538447
cg11270449	0.0115118	0.00597737	0.0573839
cg11270633	0.0132659	0.00792201	0.0976116
cg11270644	-0.00379602	0.00565993	0.504199
cg11270656	0.0400029	0.0251859	0.115844
cg11270687	0.00392043	0.00776639	0.61498
cg11270715	-0.00485658	0.00778978	0.534617
cg11270748	0.010301	0.00952462	0.282458
cg11270787	-0.00981459	0.00614321	0.113751
cg11270792	0.00340775	0.00413849	0.412515
cg11270798	-0.00607469	0.00463778	0.193702
cg11270806	0.00489728	0.00319179	0.128576
cg11270810	-0.00772215	0.00450347	0.0899584
cg11270815	-0.00154569	0.00157965	0.330541
cg11270834	0.0040191	0.00399232	0.316868
cg11270917	-0.00115956	0.00607207	0.848997
cg11270940	-0.00484959	0.00761932	0.526131
cg11270942	0.0364796	0.0128958	0.00579937
cg11270956	-0.0156887	0.0191452	0.414763
cg11270977	0.00169045	0.00409214	0.680552
cg11270998	0.00223583	0.00445468	0.617002
cg11271052	0.000265235	0.0151178	0.986042
cg11271054	0.00112061	0.00379109	0.768247
cg11271075	-0.0120428	0.00454742	0.00960599
cg11271129	0.00352609	0.00390292	0.368783
cg11271132	-0.0122135	0.00998748	0.224679
cg11271171	-0.00224998	0.00670901	0.738156
cg11271175	0.00721176	0.00329016	0.0310564
cg11271188	-0.00298825	0.00430371	0.489318
cg11271197	-3.48199e-06	0.0037831	0.999268
cg11271212	0.00463425	0.00396994	0.246264
cg11271214	-0.00280686	0.00450923	0.535261
cg11271225	0.020449	0.00872887	0.0214278
cg11271299	0.00902154	0.00723058	0.215491
cg11271327	0.00594001	0.0050431	0.242068
cg11271329	-0.00211002	0.00883987	0.811905
cg11271345	0.000103695	0.00463095	0.982187
cg11271346	0.00248792	0.00365081	0.497384
cg11271409	0.00569092	0.00416098	0.174932
cg11271415	0.0240964	0.00880474	0.00752179
cg11271430	-0.00213517	0.0102221	0.835031
cg11271451	0.00554966	0.00343922	0.110228
cg11271457	0.000127485	0.00103855	0.902586
cg11271492	0.00437493	0.00279667	0.121369
cg11271494	0.00816972	0.00730182	0.26628
cg11271526	0.000387298	0.00220831	0.861187
cg11271546	0.013521	0.0063878	0.037142
cg11271591	0.00313293	0.00345247	0.366677
cg11271597	-0.00531216	0.00732287	0.470141
cg11271605	0.00960764	0.00437178	0.0306304
cg11271634	0.00179675	0.00429288	0.676582
cg11271657	-0.00107389	0.00580748	0.853726
cg11271685	-0.00189826	0.0040024	0.636489
cg11271713	0.00213888	0.00221677	0.337287
cg11271806	-0.0010198	0.00712772	0.886562
cg11271830	-0.00238183	0.00690073	0.73081
cg11271925	-0.0143461	0.00821008	0.0841016
cg11271955	0.00319698	0.00458025	0.487043
cg11271970	0.00435458	0.00416384	0.298547
cg11271990	-0.00684457	0.0140504	0.62738
cg11272024	0.00877071	0.0167897	0.602729
cg11272074	0.00496341	0.00565728	0.382714
cg11272148	-0.00553902	0.0024209	0.024562
cg11272200	-0.000164773	0.00126469	0.89664
cg11272210	-0.00353444	0.00362652	0.332456
cg11272217	7.62602e-05	0.00639469	0.990512
cg11272244	-0.00661035	0.00400143	0.10214
cg11272332	-0.00257558	0.00425792	0.546826
cg11272349	-0.00101119	0.00496245	0.83901
cg11272457	-0.00186089	0.00384197	0.629348
cg11272475	0.00667176	0.00654056	0.310528
cg11272491	0.00594777	0.00578499	0.306734
cg11272515	-0.0175592	0.0129087	0.17726
cg11272547	0.00268609	0.0056751	0.637177
cg11272616	-0.00555132	0.00554213	0.319287
cg11272705	0.000150687	0.000942823	0.873389
cg11273000	-0.000869552	0.00370877	0.81518
cg11273005	0.0020506	0.00688728	0.766614
cg11273037	-0.00470279	0.00478275	0.328196
cg11273104	0.00172944	0.0076728	0.822198
cg11273157	-0.00456448	0.00380011	0.232955
cg11273176	0.00293097	0.00522083	0.575968
cg11273205	-0.000243364	0.00561119	0.965505
cg11273250	0.0153204	0.0133197	0.253211
cg11273310	0.000318374	0.00162264	0.844905
cg11273394	0.0039011	0.00567117	0.493357
cg11273471	0.00189233	0.00613752	0.758575
cg11273478	0.00742921	0.00798269	0.354602
cg11273493	-0.0015661	0.00480384	0.745199
cg11273495	-0.00100169	0.00514084	0.845964
cg11273618	0.0012757	0.0090201	0.887858
cg11273655	0.00705189	0.0115563	0.543308
cg11273702	-0.0123279	0.0135368	0.364972
cg11273706	0.0172012	0.00816452	0.0380125
cg11273789	-0.00101188	0.00319987	0.752588
cg11273790	0.00156705	0.00455455	0.731629
cg11273820	0.0143208	0.0141741	0.315127
cg11273848	-0.000858006	0.00213283	0.68846
cg11273947	0.00476092	0.00984767	0.629986
cg11273953	0.00508113	0.0106604	0.634817
cg11274077	0.0230941	0.0173575	0.186832
cg11274119	0.000610186	0.00154353	0.693575
cg11274148	0.00310512	0.00230792	0.181987
cg11274172	-0.0180192	0.00754668	0.0191185
cg11274211	6.42309e-05	0.00190643	0.9732
cg11274217	0.00166078	0.005899	0.778968
cg11274233	0.00177698	0.00146411	0.228151
cg11274314	0.00571917	0.00690071	0.409497
cg11274371	-0.00310323	0.00537549	0.565233
cg11274428	0.00788382	0.00632156	0.215696
cg11274450	-0.0105816	0.00764962	0.170116
cg11274494	-0.00664903	0.0045955	0.15153
cg11274524	-0.00152484	0.00329597	0.644778
cg11274527	0.00396306	0.0038095	0.301078
cg11274568	-0.000571602	0.00482385	0.905949
cg11274580	0.0171442	0.0127077	0.1808
cg11274631	0.0118005	0.00460361	0.0120861
cg11274659	0.000411049	0.00450409	0.927495
cg11274677	-0.0068733	0.00414298	0.100712
cg11274683	-0.00166895	0.00398668	0.676518
cg11274778	0.00569113	0.00659854	0.390793
cg11274816	0.00252588	0.00345052	0.466119
cg11274832	0.00053182	0.0052385	0.91937
cg11274843	0.00352542	0.00293655	0.233192
cg11274856	-0.00860136	0.0099604	0.390207
cg11274928	-0.00447247	0.00492631	0.366452
cg11274940	0.011706	0.00739704	0.117159
cg11274962	0.00167029	0.00252447	0.50995
cg11275015	0.007317	0.00416595	0.0825423
cg11275039	-0.0116495	0.0143125	0.417902
cg11275153	-0.00650878	0.0127987	0.612355
cg11275252	-0.00757378	0.00380965	0.04995
cg11275487	-0.0149367	0.0153805	0.334169
cg11275526	0.0114986	0.00827224	0.16807
cg11275536	-0.00444914	0.00727248	0.54228
cg11275580	-0.00506207	0.00464354	0.278665
cg11275620	-0.00179697	0.00134644	0.185484
cg11275626	0.000871558	0.00141636	0.53993
cg11275630	-0.00446436	0.0105062	0.671941
cg11275670	0.0102845	0.0108399	0.345369
cg11275685	0.00857842	0.0046961	0.0711725
cg11275709	0.000448486	0.00409101	0.912958
cg11275737	0.0066285	0.00533316	0.21725
cg11275750	0.000268023	0.00477673	0.955383
cg11275789	0.0100975	0.00692267	0.148273
cg11275790	-0.00339992	0.00599543	0.572116
cg11275803	0.000943527	0.001919	0.624186
cg11275805	0.0032031	0.00463643	0.491495
cg11275862	-0.0058742	0.0146208	0.688838
cg11275875	-0.00380963	0.00392785	0.334785
cg11275879	-0.0144663	0.0109101	0.188327
cg11276017	0.00262809	0.0093719	0.779819
cg11276044	0.0036005	0.00246852	0.148286
cg11276053	-0.00107114	0.00105515	0.312847
cg11276093	-0.0035287	0.0086713	0.685051
cg11276108	-0.0124014	0.00542687	0.0247342
cg11276110	0.00388026	0.00458287	0.399492
cg11276117	0.00792595	0.00575724	0.17214
cg11276172	-0.00124205	0.00384824	0.747653
cg11276193	0.00270546	0.00199291	0.178119
cg11276198	-0.000690114	0.00152156	0.651276
cg11276201	0.0083606	0.0043462	0.0576676
cg11276273	0.00136558	0.00467596	0.77095
cg11276280	5.08114e-05	0.00220831	0.981696
cg11276308	0.0129776	0.0253569	0.610088
cg11276329	0.00359175	0.00264356	0.17776
cg11276382	-0.0039078	0.0144759	0.787836
cg11276388	-0.00886028	0.0106623	0.408253
cg11276438	-8.69472e-05	0.00150364	0.954021
cg11276456	0.00149543	0.00169066	0.37885
cg11276540	0.000412931	0.00527699	0.937808
cg11276600	-0.00792424	0.00553704	0.155974
cg11276860	-0.000152736	0.0072812	0.983312
cg11276909	-0.00721463	0.00457818	0.118684
cg11276914	0.00261106	0.00682012	0.702768
cg11276920	-0.00151629	0.00580879	0.794684
cg11276969	-0.0059384	0.0033865	0.0830291
cg11276986	0.00274328	0.00156466	0.083077
cg11277050	0.0175089	0.0121429	0.15292
cg11277087	0.00228244	0.00215038	0.291441
cg11277090	0.0146697	0.00776642	0.0622423
cg11277097	-1.56811e-05	0.00655804	0.998098
cg11277105	-0.000953186	0.0056799	0.867116
cg11277126	-0.00969458	0.00687839	0.162274
cg11277143	0.00465191	0.00887927	0.601675
cg11277156	0.00718029	0.0112859	0.526305
cg11277190	-0.00104883	0.00374523	0.780109
cg11277220	0.00373018	0.00499824	0.457499
cg11277230	-0.00151259	0.00187761	0.422674
cg11277246	-0.0108524	0.00543704	0.0490607
cg11277260	0.0045935	0.00403295	0.257832
cg11277266	0.0017351	0.00326561	0.596548
cg11277326	-0.00114361	0.00413263	0.782647
cg11277345	0.00567681	0.00707629	0.424606
cg11277350	0.00100498	0.00309234	0.745968
cg11277355	0.00255616	0.00429324	0.553127
cg11277363	-0.00104603	0.00970786	0.914441
cg11277380	0.00469412	0.00547822	0.393872
cg11277456	-0.0027429	0.00651741	0.674897
cg11277477	-0.00356414	0.00600411	0.554309
cg11277483	0.00791315	0.0106735	0.460459
cg11277540	-0.0101784	0.00494617	0.0425992
cg11277588	0.0128402	0.00694279	0.0677925
cg11277665	-0.000726658	0.00529759	0.891215
cg11277679	0.000650011	0.00160403	0.686299
cg11277768	-0.00361738	0.00344711	0.296903
cg11277783	0.00738521	0.00735391	0.31804
cg11277812	0.00750946	0.00580571	0.199275
cg11277834	-0.0197104	0.0100955	0.0541073
cg11277888	0.00217663	0.00473789	0.647086
cg11277907	-0.0126157	0.00902693	0.1658
cg11277947	0.00463333	0.00738631	0.532115
cg11277966	-0.0060257	0.00585681	0.306408
cg11278016	0.0021671	0.00385598	0.575555
cg11278058	0.00178397	0.00538642	0.741291
cg11278080	0.00104685	0.0178418	0.953347
cg11278107	0.00337074	0.00296402	0.258569
cg11278110	-0.00345179	0.00237683	0.150024
cg11278152	-0.00779694	0.00443477	0.082241
cg11278204	0.00337701	0.00256801	0.191956
cg11278212	0.00202192	0.00619274	0.744832
cg11278260	0.0017201	0.00451993	0.704458
cg11278262	-0.00212672	0.00192384	0.27201
cg11278291	0.00531757	0.00618997	0.392667
cg11278311	-0.0072065	0.0169701	0.672134
cg11278440	0.00294801	0.0080864	0.716321
cg11278459	-6.58306e-05	0.00370923	0.985881
cg11278485	-0.012315	0.00458936	0.00872317
cg11278494	0.0143914	0.010613	0.178604
cg11278506	0.00331971	0.00176739	0.0636872
cg11278510	-0.000937364	0.00200981	0.642099
cg11278602	-0.000159	0.00233942	0.945969
cg11278611	0.00409972	0.00511692	0.425193
cg11278612	-0.00469384	0.00346871	0.1795
cg11278621	-0.0108479	0.0055895	0.0555261
cg11278727	0.0161713	0.0093033	0.0857078
cg11278749	0.00339562	0.00589446	0.566056
cg11278799	-0.000373812	0.00114907	0.745723
cg11278857	-0.00164679	0.00123103	0.184472
cg11278902	-0.00361409	0.00684814	0.599018
cg11278919	0.00175912	0.00409293	0.668408
cg11278933	-0.0101036	0.00318429	0.00208594
cg11279014	-0.00906476	0.00455918	0.0499283
cg11279080	-0.0160462	0.0106438	0.135289
cg11279102	0.00801096	0.0104599	0.445825
cg11279106	0.00269308	0.0090585	0.766947
cg11279151	-0.000933092	0.011681	0.936515
cg11279163	-0.0147114	0.00688646	0.0354649
cg11279184	0.0138789	0.0171583	0.420793
cg11279237	0.00471688	0.00419081	0.26346
cg11279272	-0.00344113	0.00329078	0.298602
cg11279294	0.0136438	0.00795361	0.0898279
cg11279358	-0.00944768	0.00535468	0.081178
cg11279404	-0.00104752	0.00810421	0.897453
cg11279420	0.0119562	0.00541732	0.0299443
cg11279425	-0.000375112	0.00148098	0.800644
cg11279436	-0.00516839	0.00809456	0.524825
cg11279444	-0.0012211	0.00272951	0.65572
cg11279454	-0.00999061	0.00769871	0.197821
cg11279488	0.000515965	0.00126206	0.683671
cg11279598	0.00464388	0.0104018	0.656383
cg11279643	-0.00391053	0.00348547	0.264969
cg11279691	0.00146716	0.00345701	0.672321
cg11279697	0.00750874	0.00366238	0.0433516
cg11279731	-0.00270742	0.00713977	0.705462
cg11279833	0.00985023	0.00517392	0.060239
cg11279838	0.0318621	0.0147704	0.0337508
cg11279840	-0.00186901	0.00623132	0.76494
cg11279857	-0.0187814	0.0152438	0.221244
cg11279858	0.00521303	0.00548265	0.344328
cg11279918	-0.000847012	0.00162674	0.603912
cg11279933	-0.000415619	0.00214332	0.846696
cg11279967	-0.0173797	0.0131793	0.190726
cg11280082	-0.00644125	0.00505475	0.205952
cg11280087	0.00523059	0.00704564	0.459853
cg11280108	0.00105753	0.00378307	0.780492
cg11280185	-0.00481975	0.00441716	0.278223
cg11280255	-0.00580533	0.00863136	0.502993
cg11280332	-0.00505031	0.00631517	0.426056
cg11280374	0.000612912	0.0046642	0.895756
cg11280390	-0.020413	0.00741133	0.00716122
cg11280395	-0.000487821	0.00474224	0.918305
cg11280399	0.000490565	0.00384166	0.898684
cg11280438	0.00553344	0.0147894	0.709203
cg11280525	-0.000215755	0.00166647	0.897286
cg11280542	0.00972555	0.0119879	0.419419
cg11280549	-0.0020923	0.0123709	0.866086
cg11280652	-0.0114905	0.01106	0.301718
cg11280661	-0.000226348	0.00630333	0.971437
cg11280668	-0.00296474	0.00898777	0.742296
cg11280732	0.0257006	0.0139217	0.0682814
cg11280742	-0.00333211	0.00403473	0.411145
cg11280756	0.00298178	0.00352555	0.400006
cg11280858	-0.0123738	0.00720232	0.0893487
cg11280896	-0.00217107	0.00347873	0.534196
cg11280964	0.00380659	0.00300857	0.209161
cg11280984	0.00208583	0.00478488	0.663974
cg11280988	0.00530941	0.00510477	0.30118
cg11281005	-0.00882937	0.00443482	0.0496279
cg11281054	0.00573471	0.00393555	0.148674
cg11281103	-0.0376635	0.0171601	0.0308388
cg11281181	0.00109175	0.00311176	0.726552
cg11281196	-0.0231604	0.0115533	0.0481102
cg11281200	0.00468345	0.00492436	0.3442
cg11281224	-0.0418586	0.0425631	0.328115
cg11281226	0.00853251	0.00977607	0.385177
cg11281249	0.000111603	0.00148002	0.940065
cg11281258	0.00839808	0.00732854	0.254962
cg11281291	0.000362924	0.00684893	0.957861
cg11281320	-0.00352011	0.0127199	0.782636
cg11281373	0.00272869	0.00590769	0.645314
cg11281396	0.00940184	0.00890207	0.293828
cg11281475	0.000497119	0.00107756	0.645708
cg11281482	0.00449033	0.00585421	0.445142
cg11281485	0.0142395	0.00928149	0.128614
cg11281513	0.0035613	0.0050578	0.483239
cg11281566	0.0085459	0.00427314	0.0486292
cg11281576	0.000188774	0.00335673	0.955282
cg11281640	0.0127431	0.00848792	0.136894
cg11281641	-0.000628083	0.00189258	0.740788
cg11281670	-0.000568641	0.00305446	0.852747
cg11281686	-0.0120199	0.00478308	0.0138135
cg11281704	0.000309178	0.00117447	0.792981
cg11281845	-0.000355178	0.00128517	0.782921
cg11281851	0.00409547	0.00181006	0.0261493
cg11281907	-0.00381475	0.00825543	0.64517
cg11281912	0.00030746	0.00286811	0.914877
cg11281961	-0.00234297	0.00438552	0.59453
cg11282012	-0.00169582	0.00532036	0.750687
cg11282035	0.000227269	0.00365909	0.950617
cg11282068	0.00934957	0.00522926	0.0772684
cg11282100	0.00298129	0.00857496	0.728925
cg11282105	-0.00920084	0.0143671	0.523588
cg11282110	-0.00137275	0.00359324	0.703365
cg11282156	-0.00557471	0.00669923	0.407607
cg11282220	-0.00284801	0.00294518	0.336221
cg11282353	0.00858395	0.00744317	0.25196
cg11282366	0.00117511	0.00331863	0.724126
cg11282402	-0.00178421	0.0019417	0.360694
cg11282495	-0.00522218	0.00494816	0.294175
cg11282531	-0.00102513	0.00125936	0.417861
cg11282556	-0.00120046	0.00106318	0.26195
cg11282564	0.00077416	0.00161653	0.633209
cg11282584	0.0276301	0.0118045	0.0215378
cg11282650	0.00230504	0.0072933	0.752722
cg11282657	0.0036948	0.0052237	0.481261
cg11282671	-0.00156093	0.00405446	0.701184
cg11282676	0.00246544	0.00383628	0.522133
cg11282705	0.0101513	0.0114648	0.378365
cg11282718	0.000291493	0.00159615	0.855519
cg11282724	-0.000943938	0.00141852	0.507532
cg11282762	-0.000101164	0.00448492	0.982056
cg11282782	0.0169051	0.00648803	0.0107875
cg11282822	-0.00363463	0.0024754	0.145629
cg11282828	0.0430787	0.0331747	0.197533
cg11282840	0.063039	0.0438651	0.154273
cg11282844	-0.0029952	0.00409017	0.465959
cg11282846	0.000290886	0.00490947	0.952889
cg11282848	-0.020297	0.0132855	0.1302
cg11282878	-0.0062676	0.00553318	0.260439
cg11282898	-0.00724218	0.00502899	0.153432
cg11282936	0.000291688	0.00145572	0.841656
cg11283005	0.00614427	0.00803762	0.446675
cg11283094	-0.00715767	0.00652513	0.275695
cg11283152	0.0108069	0.00753906	0.155311
cg11283154	0.00217657	0.0022326	0.332311
cg11283245	-0.000296156	0.00355832	0.93386
cg11283289	0.00926258	0.00502768	0.0688352
cg11283344	-0.00120515	0.0047855	0.801764
cg11283402	-0.00564384	0.00901787	0.533051
cg11283403	-0.00839028	0.0055205	0.132177
cg11283404	-0.00748454	0.00866107	0.389877
cg11283429	0.0107605	0.00489723	0.0306594
cg11283476	0.0325286	0.0208256	0.121929
cg11283514	-0.00249597	0.00432568	0.565421
cg11283604	0.00394944	0.00632312	0.533866
cg11283640	6.37448e-05	0.00240385	0.978905
cg11283642	-0.0085771	0.00661963	0.198504
cg11283677	0.00149451	0.00330809	0.652555
cg11283700	0.00140761	0.00205886	0.495992
cg11283729	0.00268328	0.00560095	0.633086
cg11283776	-0.0105198	0.00914513	0.253168
cg11283819	0.00319126	0.00387895	0.412922
cg11283829	0.00849605	0.00487668	0.0850115
cg11283847	-0.00495285	0.00363425	0.176455
cg11283860	0.00156993	0.00340256	0.645665
cg11283869	-0.00616496	0.00423054	0.148647
cg11283927	-0.0105193	0.0107868	0.332162
cg11283981	-0.00899559	0.0062782	0.15549
cg11283983	0.00369871	0.00348907	0.29204
cg11284027	0.00227761	0.00386356	0.557046
cg11284147	-0.00253796	0.00766766	0.741444
cg11284196	0.0104712	0.00822113	0.206164
cg11284197	-0.014561	0.00862058	0.0947827
cg11284299	-0.00373597	0.00498401	0.455524
cg11284316	0.00176189	0.00245012	0.474004
cg11284329	-0.00104308	0.00376036	0.78214
cg11284366	-0.00348669	0.00575559	0.546231
cg11284386	-0.00858443	0.00621547	0.170773
cg11284414	0.00074313	0.00140645	0.598587
cg11284482	-0.000951054	0.00114553	0.40868
cg11284489	-0.000426529	0.00564912	0.939987
cg11284530	0.00828379	0.00535423	0.125457
cg11284545	-0.0153337	0.00883524	0.0861893
cg11284582	-0.00310206	0.00449219	0.491689
cg11284599	0.001811	0.00364679	0.620723
cg11284625	0.00443928	0.00766356	0.563903
cg11284631	0.00723645	0.00856475	0.400479
cg11284636	-0.00205378	0.00467399	0.661457
cg11284704	0.00372372	0.00392765	0.345716
cg11284736	0.00587878	0.00378159	0.123677
cg11284745	0.00398996	0.00638727	0.533821
cg11284747	0.00400658	0.00265035	0.13423
cg11284779	0.0140298	0.0082382	0.0921341
cg11284797	0.00372953	0.00431574	0.389872
cg11284798	0.016283	0.0108778	0.138038
cg11284811	0.00114802	0.00365739	0.754356
cg11284842	0.00788449	0.00603154	0.194586
cg11284915	0.00624367	0.00631014	0.325179
cg11284929	0.00202448	0.00225142	0.371027
cg11284959	-0.0110952	0.0063479	0.0840179
cg11285003	0.00296606	0.00174886	0.0934631
cg11285029	0.000814267	0.00409996	0.843036
cg11285049	-0.000205614	0.00515	0.968244
cg11285147	-0.0036056	0.00682626	0.598709
cg11285173	-0.0013494	0.00498367	0.787214
cg11285194	-0.000689256	0.0077229	0.92909
cg11285206	-0.00520433	0.00778257	0.505447
cg11285285	0.000450238	0.00323407	0.8896
cg11285327	0.000443824	0.00367605	0.90418
cg11285421	-0.0107581	0.00835094	0.201076
cg11285428	-0.000622231	0.0018579	0.738499
cg11285438	0.00453284	0.00444022	0.310151
cg11285442	-0.00364699	0.00394508	0.357814
cg11285466	-0.00191136	0.00143448	0.186195
cg11285496	-0.00122517	0.0123006	0.920889
cg11285507	0.000905498	0.00406547	0.824268
cg11285536	-0.000297432	0.00200684	0.88252
cg11285539	-0.00398519	0.00369556	0.283848
cg11285614	-0.00826073	0.00397104	0.0404451
cg11285629	0.00596368	0.00739888	0.422426
cg11285693	-0.000598582	0.0130657	0.963564
cg11285703	0.00270167	0.00621982	0.665099
cg11285807	0.00158668	0.00347273	0.648884
cg11285834	-0.00533013	0.00252811	0.0378767
cg11285843	0.00234303	0.00484761	0.630071
cg11285912	0.0172389	0.00956238	0.0748839
cg11285937	0.00083415	0.00150381	0.58053
cg11285984	-0.00227883	0.00477513	0.634395
cg11286023	-0.000340478	0.00148594	0.819303
cg11286035	-0.00144162	0.00273965	0.600085
cg11286063	-0.00344914	0.00520552	0.509343
cg11286075	0.00835636	0.00554353	0.135329
cg11286122	0.0097339	0.0136671	0.478238
cg11286151	-0.00338341	0.00867008	0.697313
cg11286163	-0.00067376	0.00192367	0.727
cg11286196	0.0036531	0.00361433	0.31495
cg11286280	-0.00524224	0.00451644	0.248938
cg11286294	0.00623107	0.00269882	0.0233244
cg11286341	0.0153915	0.0113844	0.179885
cg11286369	0.00143342	0.00153664	0.353489
cg11286402	0.00455508	0.0052614	0.389006
cg11286405	9.09267e-05	0.00478455	0.984881
cg11286436	0.00154055	0.00523744	0.76935
cg11286463	0.00761543	0.0110182	0.491302
cg11286541	-0.0318026	0.0151907	0.0392103
cg11286618	-0.0030529	0.00221233	0.171138
cg11286653	0.00188992	0.00278445	0.499104
cg11286669	0.004327	0.00869575	0.620022
cg11286742	0.00965641	0.00568699	0.0930856
cg11286766	-0.00614107	0.00878477	0.48638
cg11286769	0.00204497	0.00863272	0.813302
cg11286790	-0.0192971	0.0140005	0.17164
cg11286819	-0.0023583	0.00448983	0.600743
cg11286861	0.0189937	0.00991611	0.0587212
cg11286871	0.00324549	0.0040343	0.423317
cg11286877	-0.0024753	0.00670904	0.713061
cg11286900	-0.00496567	0.00343054	0.151354
cg11286901	0.0237106	0.0121428	0.0540767
cg11286907	-0.000490877	0.00105074	0.641544
cg11286908	-0.00152572	0.00832933	0.855087
cg11286926	-0.000809795	0.00492271	0.869718
cg11287039	0.00136573	0.00149201	0.36253
cg11287055	-0.0329072	0.0308546	0.289137
cg11287061	0.00221752	0.00203485	0.278825
cg11287077	-0.00101609	0.00354444	0.775044
cg11287086	0.0199847	0.00947324	0.0377665
cg11287113	0.0037531	0.00817462	0.647296
cg11287118	0.00164634	0.00132027	0.215755
cg11287187	-0.00470312	0.00502817	0.352195
cg11287219	0.0101365	0.00832566	0.226705
cg11287286	0.00421678	0.00849697	0.620956
cg11287292	-0.0255693	0.0102154	0.0141822
cg11287388	0.000683301	0.0012613	0.589381
cg11287443	-0.00329275	0.00321277	0.308254
cg11287451	-0.00251296	0.0044199	0.571122
cg11287468	0.00693643	0.00426358	0.107374
cg11287469	-0.0192881	0.00948527	0.0450511
cg11287475	0.00734838	0.0110005	0.505898
cg11287521	0.000318776	0.00186446	0.86464
cg11287610	-0.00747125	0.00328715	0.025498
cg11287647	-0.00184709	0.0163218	0.910159
cg11287675	0.00415729	0.00726783	0.568789
cg11287689	-0.00990447	0.00855851	0.250331
cg11287692	0.00394463	0.00358558	0.274308
cg11287725	0.00543288	0.00386422	0.163302
cg11287850	0.000987827	0.00160449	0.539723
cg11287851	0.000959015	0.00116121	0.411134
cg11287885	-0.0041295	0.00367122	0.263754
cg11287886	-0.00126638	0.00193346	0.514209
cg11287888	-0.0146098	0.00811438	0.0752505
cg11287899	0.000478336	0.00174238	0.784328
cg11287903	0.0016523	0.00157951	0.29842
cg11287987	-0.0027123	0.00526601	0.607819
cg11288092	0.00133233	0.00188104	0.480654
cg11288106	-0.00317566	0.00386442	0.413454
cg11288144	0.00595754	0.0120119	0.621168
cg11288162	0.00314235	0.00405924	0.440956
cg11288202	-0.0120459	0.0112786	0.288461
cg11288218	-0.00997333	0.0151963	0.513364
cg11288236	-0.00402373	0.00405979	0.324377
cg11288260	0.00357854	0.00824674	0.66541
cg11288278	-0.00165252	0.00201024	0.413295
cg11288282	-0.0138869	0.00842084	0.10273
cg11288297	-0.00710607	0.0152475	0.642345
cg11288327	0.000549158	0.00534142	0.918349
cg11288419	0.00120616	0.006736	0.858306
cg11288428	-0.0039252	0.0119986	0.744349
cg11288527	0.00255433	0.00319418	0.426074
cg11288641	0.00139099	0.00134492	0.303883
cg11288647	0.00876951	0.00915394	0.340716
cg11288663	0.000956618	0.0029853	0.749401
cg11288670	0.00229169	0.00454302	0.615226
cg11288672	0.00829903	0.00726318	0.256332
cg11288686	-0.0100973	0.0143251	0.482774
cg11288688	-8.38439e-06	0.00426573	0.998436
cg11288693	-0.0145145	0.0069611	0.039992
cg11288764	0.00290924	0.00409974	0.47984
cg11288769	0.000960321	0.00552305	0.862368
cg11288819	-0.00219473	0.00220965	0.323343
cg11288833	0.000783562	0.0017018	0.646355
cg11288954	-0.00451465	0.00431894	0.298773
cg11288968	-0.00943575	0.00581307	0.108166
cg11289006	0.000907287	0.00458237	0.843511
cg11289023	-0.00359939	0.00433566	0.408709
cg11289039	-0.0115044	0.0127807	0.370533
cg11289100	-0.0020405	0.00363773	0.576291
cg11289139	0.00517566	0.00357486	0.151269
cg11289234	0.00871063	0.00409715	0.0363349
cg11289251	0.000350862	0.000947999	0.712202
cg11289281	0.000898427	0.00143284	0.532286
cg11289296	-0.00236961	0.00169539	0.165763
cg11289340	-0.000112241	0.0088071	0.989861
cg11289406	-0.0130597	0.00963747	0.178895
cg11289591	-0.00336379	0.0129721	0.796008
cg11289601	-0.022034	0.013906	0.116709
cg11289620	-0.00536214	0.00824496	0.517177
cg11289645	-0.00350975	0.00576395	0.544168
cg11289676	0.00451919	0.0101011	0.655703
cg11289677	0.00105355	0.00476237	0.825436
cg11289730	-0.00310071	0.00430015	0.4728
cg11289746	-0.00391595	0.00984228	0.691701
cg11289747	-0.0102718	0.0115581	0.376612
cg11289748	0.00167078	0.00169728	0.327655
cg11289777	-0.00588184	0.00854993	0.493321
cg11289878	-0.00279043	0.00369188	0.451793
cg11289941	-0.00830576	0.00429952	0.0566407
cg11289986	-0.00366079	0.00387746	0.347723
cg11290029	-0.0113335	0.00610407	0.066737
cg11290061	0.00807302	0.00564561	0.156309
cg11290092	-0.00241186	0.00286265	0.401803
cg11290149	0.0015248	0.00479222	0.751109
cg11290181	0.00587125	0.00592863	0.324764
cg11290182	-0.0113456	0.00683907	0.100729
cg11290183	-0.0020742	0.00105107	0.0516223
cg11290188	-0.00309207	0.00835988	0.712378
cg11290225	0.0106866	0.00557869	0.0586988
cg11290265	0.00259315	0.00398318	0.516746
cg11290346	-0.0119231	0.00776981	0.128524
cg11290351	-0.000588571	0.00446073	0.895333
cg11290378	0.00386136	0.00716861	0.591505
cg11290396	0.0145891	0.0110808	0.191427
cg11290400	0.00110374	0.00152806	0.472037
cg11290523	0.00116174	0.00347789	0.739157
cg11290533	-0.00353418	0.00553215	0.524603
cg11290594	-0.00157534	0.00554821	0.777133
cg11290603	-5.90623e-05	0.00140885	0.966657
cg11290608	-0.0365296	0.0289456	0.210319
cg11290628	-0.00494957	0.00898063	0.582951
cg11290635	-0.00422905	0.0069072	0.541958
cg11290638	0.00800581	0.00409875	0.0540056
cg11290720	-0.00148575	0.0060135	0.805437
cg11290762	-0.00524634	0.00912413	0.566778
cg11290775	0.000264161	0.00503486	0.958277
cg11290779	-0.000536721	0.00411834	0.89661
cg11290860	-0.000257616	0.00386556	0.947018
cg11290915	0.0058083	0.00630647	0.359594
cg11290949	-0.0139343	0.0638561	0.827773
cg11290989	-0.0014491	0.00462187	0.754627
cg11290998	0.00621208	0.00614042	0.314501
cg11291003	-0.000748562	0.00202734	0.712851
cg11291009	0.0053802	0.00479148	0.264582
cg11291081	-0.00436425	0.0020884	0.0395587
cg11291145	0.000695966	0.00449807	0.877396
cg11291200	0.0016417	0.00670546	0.807164
cg11291297	0.00026323	0.00351632	0.940498
cg11291313	-0.00655238	0.00425038	0.126801
cg11291379	-0.00706208	0.00395728	0.0778156
cg11291437	-0.00280826	0.00468468	0.550427
cg11291445	0.006516	0.00574894	0.26015
cg11291456	0.0088581	0.0086674	0.309613
cg11291464	-0.00123062	0.00741395	0.868553
cg11291484	0.00193579	0.00508711	0.704481
cg11291531	0.00820073	0.0066818	0.223011
cg11291615	0.00955601	0.00687692	0.168203
cg11291619	0.00290709	0.00809036	0.720221
cg11291654	-0.0010058	0.00324322	0.757208
cg11291658	-0.00395137	0.0020682	0.0593583
cg11291712	-0.0058963	0.00730196	0.421583
cg11291745	0.000507485	0.00306072	0.868694
cg11291747	-0.00624869	0.0039626	0.118444
cg11291765	-0.00148969	0.00364088	0.68343
cg11291773	0.00196861	0.00389833	0.614844
cg11291798	-0.00339433	0.00453066	0.455763
cg11291802	-0.00208119	0.00581751	0.7214
cg11291865	-0.00231878	0.00434325	0.594786
cg11291869	-0.00304114	0.00351513	0.389332
cg11291872	0.0116905	0.0173741	0.502814
cg11291879	0.00357796	0.00353089	0.313711
cg11291882	0.0011654	0.00135242	0.391214
cg11291885	0.00305589	0.0085544	0.721785
cg11291889	0.00309395	0.00626104	0.622439
cg11291906	0.00308956	0.00370219	0.406273
cg11291949	-1.16225e-05	0.0037115	0.997509
cg11291978	-0.00233276	0.0012487	0.0651076
cg11292044	0.00277153	0.00254617	0.279376
cg11292060	-0.0124734	0.0116274	0.286347
cg11292078	0.0167071	0.0117757	0.159537
cg11292101	-0.0165178	0.0135941	0.227629
cg11292214	0.00414058	0.0123467	0.738161
cg11292245	-0.00123579	0.00364549	0.735433
cg11292295	0.00162931	0.00351256	0.643912
cg11292317	-0.00300218	0.00794332	0.706388
cg11292332	0.00817547	0.00812024	0.316822
cg11292385	0.000394163	0.00139914	0.778829
cg11292420	-0.00791597	0.00678305	0.24639
cg11292438	0.00364073	0.00331099	0.274544
cg11292453	0.00331486	0.00208633	0.115722
cg11292490	0.00866376	0.00383015	0.02619
cg11292536	-0.00254652	0.00667754	0.703868
cg11292593	-0.00265814	0.00226584	0.243942
cg11292604	0.00260007	0.00699147	0.710877
cg11292644	0.00129005	0.00497916	0.796178
cg11292721	0.049526	0.0188245	0.0100707
cg11292769	-0.00291541	0.00793811	0.714312
cg11292771	-0.000423218	0.0042675	0.92123
cg11292807	-0.0136854	0.00663418	0.0421076
cg11292836	0.00686913	0.00369473	0.0663838
cg11292869	-0.00198423	0.0122372	0.871565
cg11292878	0.00356299	0.00590663	0.547932
cg11293016	0.00303577	0.00681411	0.657056
cg11293029	-0.00299755	0.00746033	0.688817
cg11293097	-0.00177773	0.00563082	0.752975
cg11293112	0.00154099	0.0091137	0.866123
cg11293126	-0.00828494	0.0101587	0.416983
cg11293157	-0.00415933	0.00226057	0.0691856
cg11293176	-0.000387766	0.00984465	0.968671
cg11293190	0.0016738	0.00402587	0.678609
cg11293217	-0.012716	0.0119602	0.290639
cg11293239	0.00277934	0.00393754	0.482162
cg11293241	-0.00400866	0.011859	0.736157
cg11293251	0.00739223	0.00470802	0.120014
cg11293271	-0.00227888	0.0034792	0.514194
cg11293275	-0.00680098	0.00835415	0.41782
cg11293312	0.00487856	0.00609776	0.425856
cg11293355	0.00205851	0.0018825	0.277195
cg11293530	-0.00985872	0.00525113	0.0638075
cg11293572	-0.0043584	0.00378941	0.253232
cg11293610	0.0159382	0.0072076	0.0296363
cg11293699	0.0335963	0.0151576	0.029268
cg11293800	0.0195366	0.00842609	0.0227626
cg11293814	-0.011533	0.0169948	0.499178
cg11293816	7.54353e-05	0.00453111	0.986755
cg11293821	-0.00226001	0.00124213	0.0722814
cg11293847	0.00330711	0.0080777	0.683244
cg11293850	0.00270094	0.00678673	0.691624
cg11293868	0.00370894	0.0106112	0.727537
cg11294011	-0.000468688	0.0023556	0.842752
cg11294053	0.0171207	0.00622182	0.00721322
cg11294103	0.00728202	0.00839035	0.387835
cg11294123	-0.000277088	0.00302422	0.927208
cg11294143	-0.00908002	0.0113784	0.42704
cg11294241	0.0064377	0.00468779	0.173191
cg11294269	0.0119444	0.0145073	0.412567
cg11294276	-0.00180604	0.00486881	0.711584
cg11294283	-0.000635819	0.00159642	0.691401
cg11294312	0.00815321	0.0116925	0.487474
cg11294335	-0.00804775	0.00400061	0.0473535
cg11294350	-0.0148838	0.0525868	0.777824
cg11294356	-0.00191524	0.00172875	0.27097
cg11294364	-0.00125675	0.00601698	0.83504
cg11294407	0.000541454	0.00360147	0.880843
cg11294488	-0.004885	0.00354943	0.172269
cg11294512	0.00528278	0.00928139	0.570701
cg11294513	0.00118051	0.00215474	0.585185
cg11294551	0.0029892	0.00480873	0.535817
cg11294564	-0.0128129	0.010012	0.204036
cg11294582	0.00455167	0.00488908	0.354437
cg11294620	0.0150002	0.0296796	0.614552
cg11294626	0.00189508	0.00321653	0.557274
cg11294639	0.00387369	0.00542396	0.477026
cg11294692	0.00870812	0.00539113	0.109873
cg11294750	0.0146297	0.0104959	0.166912
cg11294761	-0.00469628	0.00505443	0.355386
cg11294782	0.00227722	0.0129558	0.860885
cg11294835	0.000981709	0.00180475	0.587861
cg11294873	-0.00306404	0.00307409	0.321659
cg11294950	-0.0441166	0.0610831	0.472084
cg11295001	-0.000309003	0.0169003	0.985454
cg11295009	-0.00296955	0.00189383	0.120508
cg11295113	0.00668038	0.00714182	0.352177
cg11295173	0.00166426	0.00763802	0.828024
cg11295178	0.00691051	0.00565104	0.22468
cg11295183	0.000360161	0.0119094	0.975944
cg11295218	0.00261357	0.00563206	0.643769
cg11295281	-0.00205779	0.00356814	0.565622
cg11295309	-0.0173875	0.0117055	0.14105
cg11295357	-0.0166112	0.0140267	0.239537
cg11295385	-0.00624048	0.00626404	0.321897
cg11295469	0.000195497	0.00161953	0.904197
cg11295476	-0.00153481	0.00367796	0.677488
cg11295574	-0.0148632	0.00839593	0.0801833
cg11295718	-0.00746363	0.004324	0.0878801
cg11295720	-0.00651127	0.00857154	0.449524
cg11295724	0.01327	0.00761071	0.0847633
cg11295761	-0.00125709	0.00388953	0.747321
cg11295777	-0.00184189	0.00244045	0.452446
cg11295902	0.000996283	0.00204576	0.627484
cg11295935	0.00149908	0.00493862	0.762201
cg11295942	-0.00213217	0.00620974	0.732157
cg11295948	0.00139912	0.00197127	0.479754
cg11295978	0.000183429	0.00443788	0.967126
cg11295986	-0.00491723	0.00695526	0.481468
cg11295989	-2.58533e-05	0.00682242	0.996985
cg11296005	-0.00895877	0.00434318	0.042121
cg11296082	-0.00235962	0.00831581	0.777275
cg11296110	-0.0145949	0.00636385	0.0242347
cg11296224	-0.00226647	0.00698835	0.746473
cg11296230	-0.000590559	0.00152421	0.699367
cg11296268	-0.000326988	0.00674516	0.961447
cg11296295	0.0117634	0.00670933	0.0830737
cg11296296	0.00433669	0.0053249	0.417629
cg11296358	-0.0030577	0.00424041	0.47279
cg11296363	0.000905751	0.00185476	0.626538
cg11296405	0.00334674	0.00507574	0.511406
cg11296421	-0.00416379	0.00363998	0.2558
cg11296498	0.00928499	0.0108157	0.39299
cg11296531	0.00164747	0.00171212	0.338596
cg11296581	0.00740362	0.00916841	0.421573
cg11296715	-0.00217387	0.00924949	0.814741
cg11296722	-0.00906874	0.00867169	0.298557
cg11296759	0.00224523	0.0100357	0.823497
cg11296767	-0.00844618	0.00455947	0.0673528
cg11296782	0.00100029	0.00647606	0.877605
cg11296810	-0.00977953	0.00881305	0.270202
cg11296880	5.55154e-05	0.00155878	0.971671
cg11296922	-0.0171826	0.013144	0.194568
cg11296933	0.000297251	0.00548885	0.956936
cg11296937	0.00189357	0.00265404	0.477466
cg11296945	0.000674796	0.00430783	0.875888
cg11296946	0.00298302	0.00792042	0.70737
cg11297013	-0.00200862	0.00726993	0.782979
cg11297016	0.0192197	0.00838602	0.0243272
cg11297046	-0.00654094	0.0056917	0.25362
cg11297107	-0.0015273	0.00263243	0.563288
cg11297127	-0.0169917	0.0102442	0.100783
cg11297149	0.000505173	0.00518177	0.922561
cg11297227	-0.00827611	0.0106267	0.438208
cg11297236	0.00796944	0.00653181	0.225725
cg11297256	0.0039897	0.00801047	0.619698
cg11297271	-0.015014	0.0120988	0.217961
cg11297277	0.000522633	0.00306828	0.865143
cg11297324	-0.00603682	0.00434043	0.167823
cg11297341	-0.0142683	0.0147426	0.335813
cg11297367	0.0247269	0.0202563	0.225499
cg11297378	-0.0078112	0.0192606	0.686067
cg11297399	0.0125603	0.00527336	0.0194064
cg11297418	0.000788797	0.00544421	0.885135
cg11297423	-0.00401919	0.00647129	0.536171
cg11297458	-0.00879155	0.00848155	0.302818
cg11297514	-0.0211861	0.0154973	0.175119
cg11297526	-0.00235874	0.00860373	0.784616
cg11297610	-0.011667	0.00752946	0.124889
cg11297692	-0.00574758	0.00407609	0.162084
cg11297732	-0.0109466	0.0164114	0.50653
cg11297788	-0.0153622	0.0085056	0.0743564
cg11297817	-0.000838117	0.00131501	0.525574
cg11297897	-0.00701911	0.00678046	0.303446
cg11297934	0.00296823	0.0024647	0.231742
cg11297969	-0.00837968	0.00414018	0.0460392
cg11297993	0.0128729	0.00869593	0.142396
cg11298010	0.00296893	0.0107488	0.783041
cg11298077	0.023497	0.0176368	0.18625
cg11298133	0.0077225	0.00554379	0.16717
cg11298144	0.000630901	0.00434416	0.884866
cg11298246	-0.0030014	0.00445955	0.502713
cg11298255	-0.0025113	0.00319787	0.434408
cg11298262	0.00677453	0.00340394	0.0497082
cg11298264	-0.00358636	0.00502995	0.477753
cg11298317	-0.00288374	0.00650504	0.658643
cg11298331	-0.00730184	0.00356475	0.0435404
cg11298343	0.000441061	0.0019496	0.821552
cg11298379	0.000697393	0.00635822	0.912913
cg11298412	-0.00129753	0.00145668	0.375522
cg11298446	-0.0170656	0.00853797	0.048753
cg11298496	0.0126577	0.00841909	0.136342
cg11298520	0.00619048	0.00704413	0.381923
cg11298535	0.00232201	0.00858622	0.787467
cg11298627	-0.00319083	0.00702112	0.650628
cg11298636	-0.00144056	0.0048142	0.765477
cg11298646	-0.00698999	0.00414287	0.0951413
cg11298680	0.00126061	0.00161239	0.436439
cg11298686	-0.0068429	0.00558443	0.223749
cg11298724	0.0171387	0.0072592	0.020462
cg11298735	0.0183649	0.0106934	0.0894645
cg11298786	-0.00448945	0.00388279	0.250746
cg11298844	-0.00055528	0.00662898	0.933435
cg11298899	-0.00158787	0.00546476	0.772075
cg11298915	-0.000840712	0.00138213	0.544592
cg11298960	0.00106533	0.0074522	0.886656
cg11298989	1.2959e-05	0.00105997	0.990273
cg11299012	0.0289382	0.0132881	0.0321313
cg11299024	0.000230843	0.00124474	0.853304
cg11299030	-0.0217733	0.00933353	0.0219661
cg11299062	0.0177181	0.0109782	0.110163
cg11299081	0.00513228	0.0066141	0.439877
cg11299168	-0.00131731	0.00112747	0.245846
cg11299190	-0.0050091	0.00545464	0.360991
cg11299261	0.000787493	0.00159203	0.622097
cg11299264	0.00579692	0.0083516	0.489463
cg11299304	0.0029037	0.00477265	0.544505
cg11299333	-0.00197792	0.00242003	0.415983
cg11299334	0.00498171	0.00534621	0.354008
cg11299350	0.000341262	0.00514263	0.947244
cg11299371	0.00365707	0.00434418	0.40219
cg11299416	-0.000124312	0.00652092	0.984834
cg11299459	0.00339466	0.00320882	0.293022
cg11299471	-0.00980158	0.00513154	0.0594196
cg11299472	-0.00570499	0.00608975	0.351445
cg11299476	0.00481355	0.00519061	0.356306
cg11299477	-0.00423069	0.00472843	0.373398
cg11299507	0.0141231	0.0126272	0.266449
cg11299537	-0.00199992	0.00582065	0.731983
cg11299543	0.0301565	0.030924	0.332173
cg11299549	-0.0154489	0.00713818	0.0331836
cg11299602	-0.00694589	0.0065445	0.291477
cg11299660	-0.00227177	0.0013104	0.0865236
cg11299763	-0.0241085	0.0130046	0.0671503
cg11299837	0.00233455	0.00690857	0.736237
cg11299854	-0.00473609	0.00376879	0.21224
cg11299856	-0.0242504	0.0115953	0.0394072
cg11299873	0.00378113	0.00641768	0.557271
cg11299878	-0.00249849	0.00176768	0.161097
cg11299892	-0.00452059	0.00483784	0.352672
cg11299901	0.00112015	0.00557518	0.841232
cg11299964	6.97473e-05	0.00248705	0.977691
cg11299980	0.00197528	0.0043203	0.64866
cg11299989	0.014895	0.00723917	0.0426259
cg11299991	-0.00645131	0.00345811	0.0654731
cg11300004	0.00706183	0.00493304	0.155859
cg11300091	-0.00212851	0.00814092	0.794357
cg11300098	-0.000439803	0.00496158	0.92957
cg11300126	0.00618123	0.0130651	0.637318
cg11300147	0.0176413	0.00916226	0.0574424
cg11300170	-0.00107761	0.00475549	0.821263
cg11300174	-0.000918983	0.00673873	0.891841
cg11300183	0.000625741	0.00507298	0.902116
cg11300186	-0.000630275	0.00501412	0.900259
cg11300208	0.010726	0.005297	0.0459411
cg11300233	0.00497915	0.0108342	0.646968
cg11300244	0.00635529	0.00603425	0.295164
cg11300248	0.010932	0.00885785	0.220467
cg11300300	0.0115835	0.00734487	0.118403
cg11300333	-0.00291297	0.0049788	0.560011
cg11300341	-0.0140464	0.00850901	0.102393
cg11300354	0.000921434	0.00445794	0.836731
cg11300372	0.006338	0.00515575	0.222272
cg11300443	0.0113359	0.00797813	0.158927
cg11300481	0.0035679	0.00362161	0.327273
cg11300568	0.000831383	0.00720451	0.908396
cg11300570	-0.0102109	0.00519787	0.0526719
cg11300596	0.000335693	0.0021854	0.878275
cg11300754	-0.012913	0.00479714	0.00852252
cg11300777	0.00277857	0.00850146	0.744578
cg11300809	9.92121e-05	0.00559678	0.985898
cg11300810	-0.00329689	0.00587593	0.576183
cg11300838	0.00141171	0.0042929	0.743062
cg11300897	-0.00366189	0.00540419	0.499823
cg11300917	0.00344217	0.00652119	0.598951
cg11300930	-0.00941761	0.00431058	0.0315948
cg11300971	-0.00665985	0.0063658	0.298371
cg11301037	0.00366829	0.00219333	0.0980233
cg11301046	-0.000704084	0.00449685	0.875945
cg11301060	-0.00761997	0.00551139	0.170331
cg11301075	-0.00478178	0.00405787	0.241852
cg11301077	-0.0154382	0.0102157	0.134356
cg11301173	0.00661919	0.00868367	0.447968
cg11301187	-0.0147477	0.00937305	0.119252
cg11301198	0.00137157	0.00506374	0.787139
cg11301208	-0.00101236	0.00419925	0.810059
cg11301233	-0.00247741	0.00740977	0.738925
cg11301250	-0.00470068	0.00511491	0.360629
cg11301253	-0.00851028	0.00583571	0.148355
cg11301254	-0.00437586	0.00670123	0.515482
cg11301281	0.0208062	0.0125677	0.101421
cg11301298	0.00493864	0.0041882	0.241542
cg11301337	-0.00799486	0.00529289	0.134542
cg11301354	-0.000668515	0.00774745	0.931435
cg11301365	0.0051735	0.0192576	0.788837
cg11301372	-0.0022362	0.00281294	0.428796
cg11301416	0.00108942	0.00167028	0.515967
cg11301492	0.0227901	0.0128773	0.0802653
cg11301493	-0.00219069	0.00328455	0.506559
cg11301505	0.0134752	0.00819858	0.103868
cg11301506	0.000461842	0.00330201	0.889089
cg11301513	0.00105008	0.00112493	0.353162
cg11301542	-0.00150151	0.0016429	0.363276
cg11301556	0.00577917	0.00616631	0.351242
cg11301598	0.000419348	0.0016124	0.795419
cg11301657	0.0197918	0.0127325	0.123711
cg11301666	-0.00113068	0.00511571	0.825594
cg11301670	0.00788405	0.00766152	0.306311
cg11301695	0.00821335	0.00654153	0.212633
cg11301768	-0.00548196	0.00764498	0.475254
cg11301794	0.0149075	0.00867297	0.0891991
cg11301795	0.0053935	0.0124166	0.665089
cg11301827	0.0172719	0.0126624	0.176076
cg11301879	0.0175856	0.0110792	0.116082
cg11301889	0.00903282	0.00709139	0.206137
cg11301967	-0.00305506	0.00385104	0.429756
cg11302065	0.0051261	0.00610234	0.403198
cg11302098	0.00781444	0.0067183	0.247946
cg11302109	0.00492447	0.00838657	0.5586
cg11302171	-0.00162606	0.00319047	0.61158
cg11302271	-0.0128473	0.00392758	0.00153681
cg11302293	-0.00253291	0.0056932	0.657496
cg11302326	-0.00331138	0.00305168	0.280875
cg11302401	0.0153652	0.0122722	0.213914
cg11302533	0.00141589	0.00586053	0.80966
cg11302575	-0.000985095	0.00148118	0.507761
cg11302633	-0.000943442	0.00183508	0.608475
cg11302655	0.00303751	0.00387828	0.43563
cg11302666	-0.00297277	0.00871547	0.733858
cg11302688	0.00881685	0.0043201	0.0442927
cg11302702	0.00375847	0.00507556	0.460988
cg11302733	0.00303948	0.00829648	0.714987
cg11302750	-0.00112648	0.00502158	0.823028
cg11302751	-0.00213002	0.00417491	0.611207
cg11302758	0.00169459	0.00488399	0.729454
cg11302791	0.00654158	0.00473076	0.170273
cg11302799	0.00688874	0.00508053	0.178637
cg11302857	0.0019841	0.00155996	0.206803
cg11302862	0.00427867	0.00570235	0.455078
cg11302884	-0.000191268	0.00164467	0.907686
cg11302887	0.00448981	0.00287301	0.12174
cg11302913	-0.00225009	0.00478684	0.63949
cg11302916	-0.00954181	0.00348044	0.0074216
cg11302936	0.000913041	0.0157438	0.953887
cg11302945	0.00242625	0.00435635	0.578995
cg11302988	-0.00930837	0.00652934	0.157556
cg11302992	-0.00853357	0.0117765	0.470625
cg11303004	0.000733439	0.00154801	0.636833
cg11303115	0.0065786	0.00650976	0.315023
cg11303127	-0.00410765	0.00647953	0.527782
cg11303204	-0.00163797	0.00125641	0.195776
cg11303298	0.00556243	0.00565969	0.328424
cg11303301	-0.00384251	0.00820205	0.640611
cg11303331	-0.000516638	0.00367419	0.888501
cg11303369	-0.00195924	0.00387142	0.614082
cg11303425	0.000202721	0.0015723	0.897708
cg11303473	0.00520773	0.0103189	0.615061
cg11303486	0.000652508	0.00479389	0.892047
cg11303519	0.00315701	0.00604226	0.602659
cg11303536	0.00704436	0.00528727	0.186233
cg11303561	0.00120478	0.00246644	0.626448
cg11303605	-0.00366312	0.0041392	0.378606
cg11303634	-0.00204731	0.00545813	0.708504
cg11303667	-0.00198036	0.00471157	0.675289
cg11303670	-0.000145361	0.00180722	0.936077
cg11303701	-0.00516569	0.00263676	0.0533026
cg11303738	-0.00111748	0.0101444	0.912539
cg11303749	0.000330237	0.00320247	0.918106
cg11303771	-0.00188967	0.00444719	0.671948
cg11303795	0.00517805	0.00347996	0.140377
cg11303839	0.00546508	0.00486047	0.263939
cg11303842	0.010707	0.00605658	0.0805944
cg11303900	0.0106275	0.00811086	0.193551
cg11303920	0.00292577	0.00361814	0.420929
cg11303988	-0.0024449	0.00369186	0.509566
cg11304015	0.00838003	0.00975472	0.39266
cg11304017	0.00132156	0.00421781	0.754782
cg11304165	0.00398747	0.00521165	0.446278
cg11304190	-0.00258431	0.0040591	0.526012
cg11304191	-0.00888276	0.00968233	0.361459
cg11304195	0.00625651	0.00687688	0.365448
cg11304207	-0.00309621	0.00413383	0.455881
cg11304212	0.00601309	0.00459371	0.193987
cg11304234	0.00914628	0.0133857	0.496242
cg11304240	0.000338221	0.00455467	0.940976
cg11304258	-0.00250895	0.0137431	0.855568
cg11304264	0.000637147	0.00550649	0.90815
cg11304283	-0.0145336	0.0179908	0.421387
cg11304291	-0.0136863	0.0169147	0.420645
cg11304354	-0.00205598	0.00472467	0.664524
cg11304383	-0.00670814	0.00723663	0.356506
cg11304457	-0.00191017	0.00162364	0.242615
cg11304499	0.001752	0.00666489	0.793273
cg11304524	-0.00236476	0.00339721	0.488228
cg11304573	0.0163206	0.00939048	0.0857493
cg11304639	-0.00369648	0.00501224	0.462809
cg11304664	0.0117352	0.00863428	0.177615
cg11304671	-0.00316068	0.00383465	0.412057
cg11304682	0.00502519	0.00374207	0.182801
cg11304716	0.00376646	0.00520335	0.471097
cg11304734	-0.0040061	0.00493072	0.418735
cg11304742	-0.00409083	0.00206865	0.0511465
cg11304772	0.00138462	0.0064923	0.831615
cg11304778	-0.000386895	0.00440031	0.930139
cg11304838	-0.0102089	0.0160951	0.527561
cg11304846	-0.00598923	0.0100659	0.553388
cg11304866	-0.0021168	0.00471176	0.654363
cg11304950	0.00388825	0.00393315	0.325608
cg11304968	0.0041714	0.00557161	0.456065
cg11305009	-0.00342788	0.00346155	0.324787
cg11305072	-0.00986309	0.00725232	0.177347
cg11305100	-0.00773861	0.00467241	0.101277
cg11305121	-0.00269053	0.0062525	0.668032
cg11305122	0.00334484	0.00513536	0.516546
cg11305134	-0.00366104	0.00381768	0.340231
cg11305135	-0.00442087	0.00261425	0.0944034
cg11305153	-0.00443451	0.00413004	0.285916
cg11305179	-0.00853374	0.00590522	0.152017
cg11305202	-0.0100068	0.0093514	0.287539
cg11305214	-0.00380357	0.00446096	0.396203
cg11305249	0.000160371	0.0112948	0.988704
cg11305312	0.0140558	0.00894215	0.119613
cg11305349	-0.0270381	0.0296427	0.364219
cg11305360	-0.000563983	0.00416259	0.892539
cg11305382	0.0040479	0.00713479	0.57194
cg11305387	0.00265465	0.00889429	0.766059
cg11305394	-0.00271143	0.0024911	0.279403
cg11305401	-0.00839701	0.0130467	0.52152
cg11305438	-0.0148531	0.0101101	0.145402
cg11305446	-0.00408666	0.00419186	0.332311
cg11305499	-0.00523971	0.0070529	0.459534
cg11305538	0.00210883	0.00674532	0.755306
cg11305739	-0.00564101	0.0128262	0.661171
cg11305781	0.0110435	0.00727541	0.132661
cg11305792	-5.28025e-05	0.00274664	0.984706
cg11305801	0.00495036	0.00449492	0.273794
cg11305848	0.000218589	0.00162401	0.893241
cg11305924	-0.00338496	0.00516002	0.513557
cg11305937	-0.00036808	0.0018122	0.839521
cg11305940	-0.00493689	0.00824244	0.550756
cg11305999	0.00517449	0.00483162	0.287148
cg11306007	-0.00161392	0.00414256	0.697788
cg11306065	0.00735956	0.00577959	0.206278
cg11306068	0.00184604	0.00849001	0.828377
cg11306119	0.0135553	0.00635781	0.0358191
cg11306179	-0.00328919	0.00411134	0.425873
cg11306217	-0.000376841	0.00397583	0.924705
cg11306361	-0.0012674	0.00299696	0.673414
cg11306385	-0.00334308	0.00547011	0.542691
cg11306428	0.00187929	0.0028892	0.517114
cg11306587	-0.00150978	0.00294039	0.608929
cg11306628	0.00350606	0.00164933	0.0363588
cg11306687	-0.00159325	0.00705938	0.82197
cg11306693	-0.00451969	0.00356067	0.207705
cg11306701	0.000363277	0.00157825	0.818494
cg11306735	-0.00760996	0.008146	0.352788
cg11306744	0.00932061	0.00678478	0.173048
cg11306767	-0.0091455	0.00733447	0.215773
cg11306781	-0.00222873	0.00542415	0.682164
cg11306783	-0.00165925	0.00213736	0.439671
cg11306878	0.0164606	0.0113522	0.150658
cg11306934	0.000814824	0.0109034	0.9406
cg11306969	-0.000261548	0.00137798	0.849904
cg11307042	-0.0316864	0.012534	0.0132759
cg11307134	0.00800645	0.00600659	0.18603
cg11307144	0.0018271	0.00655997	0.781272
cg11307196	-0.00551832	0.00935817	0.556934
cg11307246	0.0144204	0.00690212	0.0396043
cg11307265	0.000288472	0.0037844	0.939414
cg11307296	0.00494469	0.00396479	0.21569
cg11307360	-0.00111287	0.00441504	0.801587
cg11307363	-0.00682694	0.00705176	0.335669
cg11307402	-0.00440912	0.00569927	0.441247
cg11307417	-0.0069381	0.00490772	0.161015
cg11307478	0.000696717	0.00386231	0.857267
cg11307540	-0.00168383	0.00169527	0.323342
cg11307562	-0.00923151	0.00872921	0.293191
cg11307565	-0.0024139	0.00682013	0.724242
cg11307596	-0.00626641	0.00407719	0.127937
cg11307623	-0.00801003	0.00590081	0.17815
cg11307643	0.00113518	0.00405766	0.780324
cg11307679	-0.00111731	0.00523533	0.8315
cg11307715	-0.00719204	0.0136497	0.599604
cg11307741	-0.00430942	0.00814981	0.598308
cg11307823	-0.0017559	0.00537519	0.744704
cg11307854	-0.000421387	0.00865752	0.961291
cg11307857	0.0211341	0.0121445	0.0853564
cg11307865	-0.00783485	0.00771841	0.312879
cg11307919	0.0131569	0.0103879	0.208692
cg11308037	0.00502495	0.00323278	0.123726
cg11308046	-0.00492442	0.00464025	0.291517
cg11308114	-0.000509325	0.00533511	0.924164
cg11308136	0.00168918	0.00508716	0.740652
cg11308203	-0.000923243	0.00831739	0.911871
cg11308211	0.00175242	0.00108753	0.110719
cg11308227	-0.0092388	0.00498396	0.0671704
cg11308237	0.0015115	0.00136025	0.269548
cg11308274	-0.0019398	0.00161555	0.233126
cg11308277	0.000558405	0.00159502	0.727116
cg11308319	-0.000922297	0.00520187	0.859684
cg11308335	0.014545	0.0067177	0.0331114
cg11308338	0.00225627	0.00308894	0.467088
cg11308367	0.0060151	0.00944631	0.525949
cg11308371	-0.0016931	0.0027997	0.546923
cg11308394	0.00668621	0.00406686	0.10377
cg11308419	0.00307848	0.00610677	0.615458
cg11308440	-0.000443046	0.00315167	0.88853
cg11308480	-0.000375029	0.00674083	0.95576
cg11308512	-0.0165229	0.00587891	0.00610916
cg11308572	-0.00777801	0.00945902	0.413163
cg11308585	0.00836105	0.0060813	0.172699
cg11308603	0.00261719	0.00522631	0.617796
cg11308639	0.0019103	0.0079397	0.810431
cg11308643	-0.00189369	0.00254448	0.458739
cg11308649	0.00580942	0.00510888	0.25861
cg11308670	-0.0040232	0.00349958	0.253449
cg11308690	0.000751429	0.00127754	0.557932
cg11308697	-0.00510349	0.00428858	0.237276
cg11308746	0.0155239	0.00488792	0.00206659
cg11308747	-0.00170966	0.00175375	0.332332
cg11308773	-0.00251351	0.00390576	0.521568
cg11308782	0.00205453	0.00422122	0.627685
cg11308840	5.89612e-05	0.00132209	0.964531
cg11308893	0.00366524	0.00429119	0.395378
cg11308921	0.0124828	0.00649093	0.0577361
cg11308963	0.000825729	0.00648312	0.898945
cg11308991	-0.00872212	0.00746619	0.245911
cg11309067	-0.00367966	0.00581338	0.528418
cg11309214	0.000357763	0.00453601	0.937316
cg11309217	0.00645784	0.00776604	0.40794
cg11309237	0.00821486	0.00445585	0.0686441
cg11309279	-4.98775e-06	0.00353995	0.998879
cg11309283	0.00565371	0.00766798	0.462915
cg11309352	0.00141329	0.00313831	0.653588
cg11309454	-0.0086174	0.0141185	0.543212
cg11309456	-0.00445831	0.0107564	0.679542
cg11309462	-0.00561535	0.0112105	0.617707
cg11309496	0.00036497	0.00346076	0.916254
cg11309498	-0.000112019	0.00449402	0.980171
cg11309510	-0.00749074	0.00536062	0.165858
cg11309615	0.00790852	0.00709864	0.268309
cg11309619	0.00336525	0.0164133	0.838026
cg11309659	-0.00433022	0.00698394	0.536862
cg11309685	0.000607526	0.0016134	0.707425
cg11309696	-0.00436954	0.00175134	0.0144854
cg11309704	0.00131779	0.00412775	0.750301
cg11309785	-0.00238318	0.00863159	0.783126
cg11309838	-0.00411399	0.00840185	0.625612
cg11309842	-0.000283362	0.00444903	0.949363
cg11309850	0.00270475	0.0466318	0.95388
cg11309866	0.00362008	0.00393333	0.35993
cg11309874	-0.011886	0.00994803	0.23541
cg11309891	0.00693513	0.00781187	0.377113
cg11309897	-0.00764373	0.00569976	0.183391
cg11310017	-0.00727188	0.00333795	0.0320698
cg11310044	0.00410659	0.0048774	0.402117
cg11310046	-0.0018005	0.00491933	0.715249
cg11310057	-0.000381134	0.00385875	0.921547
cg11310082	0.000222596	0.00139966	0.874009
cg11310087	0.0323646	0.0130246	0.0148733
cg11310104	-0.00372392	0.00724179	0.608397
cg11310125	0.00155283	0.00706592	0.82657
cg11310189	-0.0177541	0.00801311	0.0293277
cg11310191	-0.00208445	0.00815248	0.798799
cg11310299	0.000611882	0.00119806	0.610835
cg11310341	0.00110825	0.0106431	0.917307
cg11310425	-0.0025861	0.00530354	0.627047
cg11310496	-0.00541191	0.00371927	0.149241
cg11310552	0.00146532	0.00640239	0.819506
cg11310629	4.72734e-05	0.00186804	0.979869
cg11310639	0.00325236	0.00532657	0.543061
cg11310684	-0.00394201	0.00390936	0.316082
cg11310693	-0.000954265	0.00228249	0.676918
cg11310716	-0.00661189	0.00400535	0.102393
cg11310756	0.00163836	0.00110806	0.142864
cg11310812	-0.00327413	0.00341961	0.34099
cg11310820	0.00186213	0.00137243	0.17835
cg11310863	-0.00276512	0.00836831	0.741871
cg11310898	-0.00315581	0.0015979	0.0514423
cg11310933	0.000274338	0.00339169	0.935719
cg11310939	-0.0025288	0.00530247	0.634623
cg11310950	-0.00616924	0.00311467	0.0507838
cg11310954	-2.96631e-05	0.00399337	0.99409
cg11311032	-0.00248084	0.0040622	0.542981
cg11311049	0.00459074	0.00524322	0.383682
cg11311099	-0.00638173	0.00643526	0.324103
cg11311190	-0.00160641	0.00229125	0.485109
cg11311202	0.00377487	0.00515298	0.465796
cg11311237	0.00501076	0.00578411	0.38871
cg11311250	0.0153446	0.00565326	0.00800753
cg11311257	-0.0036877	0.00412512	0.373808
cg11311263	0.000658494	0.00649352	0.91946
cg11311283	0.00136718	0.00408107	0.738428
cg11311289	-0.0132634	0.00943438	0.163327
cg11311332	0.011149	0.00950306	0.243915
cg11311342	0.00666186	0.00362506	0.0695164
cg11311352	-0.0066412	0.00454958	0.147964
cg11311395	-0.0041494	0.00335269	0.219182
cg11311405	-0.010773	0.0055149	0.0539811
cg11311452	-0.00306455	0.00229937	0.186085
cg11311497	-0.0122576	0.0111233	0.273514
cg11311499	-0.00259585	0.00148313	0.0836011
cg11311548	-0.00366821	0.00401275	0.36317
cg11311554	0.000633674	0.00158742	0.690736
cg11311579	0.000504895	0.000968899	0.60362
cg11311581	-0.00571414	0.00446672	0.204204
cg11311770	0.00216588	0.0030308	0.476755
cg11311843	0.000844117	0.00502534	0.866995
cg11311865	-0.00691663	0.0044918	0.12723
cg11311958	0.00351377	0.00580253	0.546385
cg11311997	0.00905579	0.00890404	0.311953
cg11312036	-0.00391265	0.005754	0.498318
cg11312037	0.000886177	0.00462836	0.848606
cg11312087	0.000893114	0.00558858	0.873401
cg11312090	0.0010107	0.00124008	0.417281
cg11312108	0.0157549	0.00609166	0.0113631
cg11312284	-0.00550867	0.00532744	0.303993
cg11312353	-0.036892	0.025617	0.153418
cg11312357	-0.0088719	0.00550485	0.11066
cg11312408	0.0016193	0.00145538	0.268934
cg11312462	0.00502535	0.00571799	0.381895
cg11312483	0.000272457	0.0051963	0.958304
cg11312495	0.00247894	0.00538726	0.646558
cg11312509	0.00928195	0.00608249	0.130634
cg11312524	0.00120904	0.00176341	0.494773
cg11312554	-0.00138789	0.00637839	0.828256
cg11312566	-0.000712579	0.00163597	0.664228
cg11312613	0.00037457	0.00156077	0.810901
cg11312674	0.0057361	0.00611356	0.35071
cg11312681	0.00332858	0.00343109	0.334674
cg11312740	-0.00997653	0.00715665	0.166861
cg11312811	0.00364065	0.00594729	0.542033
cg11312826	-0.00453036	0.003982	0.258365
cg11312836	-0.00399128	0.00409408	0.332317
cg11312863	-0.00937335	0.00983416	0.343159
cg11312896	-0.00148794	0.00129223	0.2527
cg11312980	-0.00112194	0.00128206	0.383926
cg11313014	0.0118579	0.00783187	0.133636
cg11313025	0.00330833	0.00619619	0.594751
cg11313039	-0.00234967	0.00332879	0.48216
cg11313061	0.00208742	0.00390689	0.594502
cg11313065	0.0030826	0.00477504	0.52026
cg11313080	0.0179506	0.00790491	0.0256272
cg11313099	0.0132025	0.00522234	0.0132742
cg11313124	0.00214436	0.000977645	0.0309462
cg11313136	0.000996674	0.00258508	0.700772
cg11313153	5.1493e-05	0.00350561	0.988314
cg11313164	-0.0141645	0.00642677	0.0301658
cg11313183	-0.0122177	0.0263342	0.643845
cg11313202	-0.0173771	0.00901453	0.0571574
cg11313251	-0.00636545	0.0109262	0.561678
cg11313335	-0.00220748	0.00319194	0.491044
cg11313355	-0.00295264	0.00512994	0.566392
cg11313377	0.00162244	0.00424973	0.703559
cg11313386	-0.00217544	0.00168359	0.199728
cg11313401	0.00410392	0.00504473	0.418149
cg11313429	-0.00421712	0.0135141	0.755746
cg11313446	0.005279	0.0153632	0.731967
cg11313460	0.00655856	0.00371168	0.0807347
cg11313468	-0.00392474	0.0070916	0.581385
cg11313517	-0.00974383	0.00687503	0.159973
cg11313529	-0.00352753	0.00397	0.376698
cg11313694	0.000557419	0.0012833	0.6651
cg11313708	0.0046709	0.00667478	0.485929
cg11313765	-0.00515017	0.00453799	0.259534
cg11313914	-0.0133722	0.00796484	0.0967594
cg11313951	-0.0135072	0.0083112	0.107741
cg11313971	0.0027303	0.00186835	0.147524
cg11313983	0.00141524	0.00173756	0.417581
cg11313997	-0.00101024	0.00139951	0.472322
cg11314008	0.00215777	0.00485804	0.658027
cg11314019	-0.0149475	0.0114634	0.195698
cg11314042	-0.00870152	0.00686802	0.20855
cg11314104	0.0256642	0.0207764	0.220061
cg11314163	-0.0013707	0.0206867	0.947323
cg11314174	0.00538893	0.00671452	0.424406
cg11314196	-0.0209797	0.014034	0.138556
cg11314211	-0.00211279	0.00467035	0.652119
cg11314292	0.0102255	0.00383923	0.00921534
cg11314307	0.000537403	0.00139851	0.701717
cg11314379	-0.000602152	0.00708301	0.932446
cg11314411	-0.00571028	0.0105106	0.588322
cg11314417	-0.00306908	0.00516726	0.554089
cg11314419	0.00730199	0.0158322	0.645798
cg11314471	0.00279683	0.00232013	0.231294
cg11314488	0.00756574	0.00485117	0.122492
cg11314531	-0.00168398	0.00483333	0.728373
cg11314536	-0.0104417	0.00500056	0.0397126
cg11314555	-0.00137699	0.00429717	0.749402
cg11314569	-0.00806328	0.00672669	0.2339
cg11314598	-0.0163394	0.0121957	0.183811
cg11314602	-0.0159846	0.00946478	0.0948285
cg11314607	0.00969767	0.00777903	0.215874
cg11314617	0.00446593	0.00671336	0.507663
cg11314629	0.00153209	0.00652442	0.814897
cg11314630	-0.00785936	0.00440888	0.0781363
cg11314668	0.00122481	0.00411124	0.766476
cg11314684	0.00788302	0.00507864	0.124247
cg11314687	-0.0007718	0.00112923	0.496125
cg11314748	-0.00186596	0.00577877	0.747546
cg11314757	0.00764954	0.00874204	0.383967
cg11314779	0.0885865	0.0385104	0.0238224
cg11314787	-0.00426699	0.00521982	0.415899
cg11314818	0.000975011	0.00153543	0.527089
cg11314819	-0.00501324	0.00614668	0.416955
cg11314826	0.0108811	0.0113903	0.342078
cg11314827	0.00170554	0.00329738	0.6063
cg11314830	-0.0032748	0.00389929	0.403296
cg11314854	0.00341007	0.0077287	0.660147
cg11314941	-0.00385853	0.00840953	0.647501
cg11315021	-0.00248336	0.00457233	0.588431
cg11315081	-0.00644138	0.0114647	0.575665
cg11315107	0.00266555	0.00571243	0.641936
cg11315111	0.00249871	0.00159605	0.121083
cg11315141	0.000241589	0.00140645	0.864016
cg11315153	-0.000537952	0.00165202	0.745483
cg11315168	0.0117494	0.00929133	0.209409
cg11315225	0.0015578	0.00310373	0.616997
cg11315288	-0.00482863	0.0040922	0.241232
cg11315312	0.00910587	0.0068337	0.186177
cg11315362	-0.00320716	0.00364829	0.381776
cg11315418	0.00261481	0.00554715	0.63855
cg11315449	-0.00554501	0.0057726	0.339429
cg11315455	0.00540459	0.00499331	0.28208
cg11315464	-0.00795608	0.00634299	0.213089
cg11315465	-0.00170643	0.00471152	0.718094
cg11315466	-0.00379887	0.00474008	0.425062
cg11315485	-0.00626245	0.00667542	0.350772
cg11315492	-0.0151191	0.014619	0.303905
cg11315500	0.000631533	0.00190587	0.741168
cg11315544	-0.00114735	0.00446258	0.797706
cg11315559	-0.00401521	0.00554219	0.470715
cg11315594	0.00077025	0.00894441	0.931573
cg11315621	0.00245119	0.00660884	0.711617
cg11315674	-0.00044809	0.00403821	0.911901
cg11315699	0.00739723	0.00365447	0.0460211
cg11315754	-0.00135381	0.00225822	0.550395
cg11315777	-0.00527896	0.0122202	0.666821
cg11315779	-0.0151166	0.012867	0.243268
cg11315935	-0.0256748	0.0122939	0.0396821
cg11315979	-0.00233316	0.00176021	0.188475
cg11315986	0.00716844	0.00585891	0.22444
cg11315991	-0.00886706	0.005003	0.0798375
cg11316036	-0.00106545	0.00416956	0.798917
cg11316048	0.023401	0.0148424	0.11851
cg11316066	0.0034594	0.00552117	0.532582
cg11316100	-0.00614637	0.00658796	0.353418
cg11316131	-0.0109347	0.0062288	0.0826934
cg11316146	-0.00257201	0.00381647	0.502147
cg11316169	-0.0210705	0.011672	0.0745008
cg11316192	-0.00622429	0.00368147	0.0944726
cg11316352	-0.00095421	0.00237616	0.68898
cg11316386	-0.00149534	0.00332861	0.654378
cg11316503	0.00579233	0.0045991	0.211237
cg11316517	0.00129023	0.00662472	0.846035
cg11316687	0.0105989	0.00622218	0.0920608
cg11316709	0.00258725	0.00439986	0.558035
cg11316751	0.000231615	0.00921283	0.98
cg11316754	-0.000735764	0.00170293	0.666768
cg11316784	0.00164402	0.0016433	0.319872
cg11316811	0.0117019	0.0112221	0.299951
cg11316821	-0.00219161	0.00185819	0.241441
cg11316868	-0.00160041	0.00617647	0.796159
cg11316887	0.00358436	0.00632708	0.572505
cg11316904	-0.00254655	0.0119223	0.831362
cg11316905	0.00551829	0.0052944	0.300166
cg11316940	-1.5494e-05	0.00112076	0.989002
cg11316943	-0.0150655	0.0121653	0.218898
cg11317019	-0.00131927	0.00175584	0.454464
cg11317031	-0.000177197	0.00633891	0.977763
cg11317086	0.00134995	0.00199705	0.500851
cg11317158	0.00217504	0.00589545	0.713072
cg11317171	-0.00103995	0.00139667	0.458525
cg11317199	0.00485247	0.00830169	0.560386
cg11317254	-0.000950355	0.00161074	0.556711
cg11317269	0.008083	0.00617202	0.193772
cg11317358	-0.00481401	0.00506052	0.344094
cg11317363	0.014962	0.00715204	0.0393538
cg11317377	-0.0144367	0.0103101	0.164996
cg11317402	-0.0048719	0.00475828	0.308732
cg11317426	-0.00071143	0.00158133	0.653906
cg11317447	0.0207896	0.0119323	0.0849897
cg11317472	0.00259598	0.00578887	0.654948
cg11317473	0.00127571	0.00577156	0.825585
cg11317511	0.00273136	0.00394983	0.491084
cg11317520	0.00949594	0.0129768	0.46628
cg11317596	-0.00173673	0.0031856	0.587024
cg11317625	0.00445949	0.0109775	0.685566
cg11317637	-0.0043809	0.00548335	0.426497
cg11317661	0.00218009	0.00489746	0.657319
cg11317677	-0.000842423	0.00121679	0.490572
cg11317690	-0.00377085	0.0135525	0.781489
cg11317745	-0.000672889	0.00125607	0.593525
cg11317887	0.00740053	0.00464353	0.114623
cg11317909	-0.00299803	0.00383376	0.436334
cg11318054	-0.00104677	0.00207989	0.616036
cg11318087	0.00268359	0.0069052	0.698497
cg11318129	0.0141741	0.0140404	0.315524
cg11318133	-0.00165623	0.0102215	0.871655
cg11318183	-0.0104251	0.00526718	0.0509484
cg11318218	-0.00626439	0.00392987	0.114553
cg11318232	0.00267354	0.00264481	0.314886
cg11318251	-0.0114313	0.010871	0.295925
cg11318268	-0.00372379	0.00765989	0.628089
cg11318280	-0.00943562	0.00514369	0.0700117
cg11318307	-0.00128969	0.00154248	0.405381
cg11318342	0.0251596	0.0101335	0.0149544
cg11318377	-0.000900571	0.00426051	0.833088
cg11318433	-0.00443335	0.00664997	0.506745
cg11318458	-0.00264875	0.00525555	0.615542
cg11318476	0.000753947	0.00432718	0.862086
cg11318548	-0.00249377	0.00321233	0.43967
cg11318551	-0.0238494	0.00942128	0.0131565
cg11318571	0.00225795	0.00423384	0.595178
cg11318576	0.000391376	0.00180718	0.829052
cg11318649	0.00709262	0.0060688	0.245716
cg11318690	0.00190603	0.00385531	0.622277
cg11318772	0.00311894	0.0050981	0.542276
cg11318790	-0.00191155	0.0071174	0.788893
cg11318859	0.00181435	0.0028013	0.518896
cg11318895	0.00458406	0.00583517	0.434241
cg11318906	0.0107782	0.00898659	0.23364
cg11318941	-0.000724217	0.00568444	0.898915
cg11318947	0.00866524	0.00456811	0.0611589
cg11318983	0.00360189	0.00595685	0.546977
cg11319028	0.00632252	0.00709368	0.375232
cg11319132	0.00226648	0.00461457	0.624551
cg11319187	0.000388866	0.00263342	0.882948
cg11319211	-0.00289879	0.00498335	0.562277
cg11319232	-0.000334928	0.0066557	0.959981
cg11319265	-0.00488592	0.00577863	0.400143
cg11319300	-0.00812156	0.0080745	0.317287
cg11319337	0.0154493	0.00930895	0.100592
cg11319362	-0.00074183	0.0041017	0.856899
cg11319389	0.00475534	0.00817803	0.562422
cg11319427	-0.000876893	0.00352684	0.80423
cg11319428	-0.00300699	0.00443147	0.499222
cg11319437	-0.00831414	0.00471613	0.0814263
cg11319477	0.0172488	0.00472911	0.000450739
cg11319512	0.0107807	0.0147698	0.467401
cg11319586	0.00705357	0.00750193	0.349701
cg11319592	-0.000776544	0.00532871	0.884473
cg11319719	-0.0036008	0.0018613	0.0562934
cg11319724	-0.00393596	0.00609619	0.520211
cg11319728	0.00640825	0.00494255	0.198216
cg11319760	-0.000130957	0.00386211	0.973028
cg11319855	0.00637274	0.00623674	0.309705
cg11319921	0.0110327	0.00763147	0.15186
cg11319939	-0.00389249	0.00343683	0.260502
cg11320032	0.0018208	0.00284624	0.524035
cg11320084	0.00134982	0.00633044	0.831649
cg11320089	0.00116467	0.00416729	0.78054
cg11320102	0.00722992	0.00534894	0.17999
cg11320143	-0.00153412	0.0013856	0.271264
cg11320144	-0.0116596	0.00789494	0.143329
cg11320187	-0.00955245	0.00649999	0.145274
cg11320208	-0.00832989	0.00690791	0.231145
cg11320225	-0.00887077	0.00457052	0.055512
cg11320244	0.0157231	0.0108747	0.151815
cg11320259	-0.00819977	0.00464838	0.0812416
cg11320271	0.00452033	0.00874391	0.60649
cg11320318	0.00297656	0.00863773	0.731227
cg11320332	-0.00948115	0.0115868	0.415439
cg11320406	0.0117465	0.00760245	0.125954
cg11320418	0.00165193	0.00243736	0.499726
cg11320438	0.0102674	0.00728618	0.162352
cg11320499	0.000584019	0.00906529	0.948781
cg11320544	0.00983854	0.0102492	0.33975
cg11320553	0.00213733	0.00508862	0.675506
cg11320561	-0.00533605	0.0038527	0.169589
cg11320568	0.0289785	0.01339	0.0331898
cg11320571	0.00146489	0.00593898	0.805755
cg11320642	-0.00313924	0.00806988	0.698221
cg11320643	-0.00244055	0.00431144	0.572807
cg11320690	0.00217444	0.00156733	0.168879
cg11320701	0.00951574	0.0050948	0.0651659
cg11320725	0.00640431	0.0121623	0.599831
cg11320749	0.00105079	0.00628381	0.867584
cg11320779	-0.0222008	0.0156424	0.159392
cg11320791	0.0120111	0.00452739	0.00948254
cg11320910	0.00904903	0.0053395	0.0937026
cg11321030	-0.00809356	0.00434317	0.0657639
cg11321035	-0.00396036	0.00468412	0.400159
cg11321070	-0.00246319	0.00373721	0.511572
cg11321083	0.00496502	0.00686413	0.471418
cg11321090	0.000441095	0.00154652	0.776156
cg11321092	-0.000896198	0.00638141	0.888638
cg11321121	-0.00120032	0.00419877	0.775654
cg11321143	-0.00626262	0.00690403	0.366861
cg11321156	0.0135117	0.00903999	0.138623
cg11321178	-0.00612004	0.0113242	0.590274
cg11321180	-0.000300553	0.0014696	0.83843
cg11321181	0.00567412	0.00995211	0.57005
cg11321186	0.00379055	0.00717266	0.598517
cg11321190	0.00637545	0.0031566	0.0464894
cg11321217	0.000555052	0.00880809	0.949898
cg11321237	0.00145352	0.00809477	0.857913
cg11321298	0.000461364	0.00119707	0.700873
cg11321337	-0.00471576	0.00431867	0.277871
cg11321371	-0.00510385	0.00473536	0.284095
cg11321389	-0.024173	0.0117965	0.0434589
cg11321432	0.00711601	0.00664431	0.287134
cg11321433	0.000215063	0.00139618	0.877938
cg11321459	-0.000603829	0.00140623	0.668697
cg11321526	0.00316694	0.00730139	0.665547
cg11321582	-0.00128285	0.00794745	0.872139
cg11321589	0.00258415	0.00387481	0.506594
cg11321674	-0.00143769	0.00195118	0.463206
cg11321691	-0.000854265	0.00632584	0.892889
cg11321802	-0.004734	0.00497989	0.344429
cg11321815	0.00450661	0.00363778	0.218738
cg11321839	0.00263984	0.00342002	0.442277
cg11321893	0.00502694	0.00499792	0.317298
cg11321895	0.00127654	0.00138244	0.358356
cg11321921	0.00200298	0.00345594	0.563698
cg11321922	0.0164586	0.00918384	0.0765901
cg11321928	0.00365717	0.0044604	0.414503
cg11321939	0.000978322	0.00470602	0.835803
cg11321965	-0.00212672	0.00117759	0.0743784
cg11322056	-0.00457885	0.00452392	0.314276
cg11322076	-0.00346018	0.00713994	0.629161
cg11322124	0.00239911	0.00481877	0.619833
cg11322251	0.00191258	0.00121936	0.120393
cg11322252	-0.0101724	0.00648718	0.120494
cg11322254	0.00217547	0.0048325	0.653704
cg11322258	0.00374436	0.00682715	0.584787
cg11322275	-0.001052	0.00416411	0.801146
cg11322281	-0.00679854	0.00655377	0.302448
cg11322353	-0.00461162	0.00588116	0.435091
cg11322406	0.0059176	0.00806492	0.465076
cg11322432	-0.00159256	0.00456727	0.728164
cg11322464	0.00160153	0.00328735	0.627356
cg11322512	0.0013832	0.00742384	0.852628
cg11322630	0.00103541	0.00431336	0.810858
cg11322655	-0.000718785	0.0065688	0.913118
cg11322679	-0.00336262	0.00495248	0.498955
cg11322687	0.00284202	0.00629458	0.652751
cg11322715	0.00257859	0.0029026	0.37679
cg11322732	-0.0018821	0.00335471	0.576218
cg11322797	0.00324551	0.0123799	0.793818
cg11322810	-0.00167524	0.0104829	0.873403
cg11322819	0.00498797	0.00537435	0.355921
cg11322849	0.00593265	0.00815982	0.469143
cg11322877	-0.00371616	0.00643137	0.564879
cg11322879	-0.0133848	0.00882757	0.133081
cg11322924	-0.00889933	0.00785732	0.260487
cg11322936	0.00282865	0.00729977	0.699333
cg11322941	0.000922487	0.0042558	0.828903
cg11323020	0.000337787	0.00139556	0.809316
cg11323027	-0.000339802	0.00139299	0.807854
cg11323042	-0.00291232	0.00323164	0.369976
cg11323071	-0.00337016	0.00440952	0.446761
cg11323080	0.0102292	0.00802822	0.205999
cg11323106	0.0066654	0.0032098	0.0407904
cg11323113	-0.0090852	0.00460212	0.0515387
cg11323117	0.00176675	0.00405943	0.664479
cg11323186	0.00125926	0.0023154	0.587925
cg11323192	-0.000804549	0.00111149	0.471102
cg11323198	0.000547743	0.00149734	0.715395
cg11323203	0.0212195	0.0184317	0.252783
cg11323225	0.00147229	0.00136209	0.282726
cg11323230	-0.000801493	0.00157355	0.611794
cg11323255	-0.0069095	0.00473742	0.148305
cg11323285	-0.00967983	0.013114	0.462421
cg11323295	0.00280533	0.0074871	0.708804
cg11323346	-0.0046466	0.00325273	0.156722
cg11323359	-0.00265767	0.0030605	0.387577
cg11323433	-0.00585439	0.00648899	0.36944
cg11323441	0.00405086	0.00931683	0.664792
cg11323464	-0.00420592	0.00548892	0.445598
cg11323483	0.00595499	0.0129461	0.646676
cg11323506	-0.000640022	0.0100554	0.949395
cg11323650	-0.000976997	0.0106322	0.926996
cg11323721	0.00108327	0.00545124	0.842946
cg11323731	-0.0011259	0.0013542	0.408016
cg11323803	-0.000358519	0.00342845	0.916956
cg11323828	0.000465311	0.00802237	0.95388
cg11323848	0.0266818	0.00849446	0.00230046
cg11323943	-0.000510559	0.00649093	0.937486
cg11323986	0.00215863	0.00542408	0.691626
cg11324010	0.00302303	0.00932373	0.746543
cg11324025	-0.000279634	0.00384737	0.942226
cg11324041	0.00159455	0.00587004	0.786541
cg11324054	-0.00164218	0.00512926	0.749615
cg11324116	-0.0173014	0.0148712	0.247841
cg11324184	0.00903953	0.00835913	0.28251
cg11324219	-0.00313092	0.00361464	0.388775
cg11324224	0.00493677	0.00453599	0.279443
cg11324229	-0.00454913	0.00459951	0.325383
cg11324251	-0.0165496	0.00846445	0.0537711
cg11324259	-0.000351854	0.00394422	0.929122
cg11324279	0.00373216	0.00415715	0.371787
cg11324309	-0.000210804	0.00381943	0.956112
cg11324335	0.000249368	0.00690499	0.971274
cg11324379	-0.00380023	0.0034763	0.277332
cg11324420	-0.00312006	0.00514838	0.546074
cg11324445	-0.00409562	0.00556479	0.463717
cg11324488	0.00272743	0.00468096	0.561627
cg11324504	0.00499073	0.00552939	0.369239
cg11324534	0.00357225	0.00829242	0.66769
cg11324538	-0.00299702	0.0088495	0.735677
cg11324555	0.00278524	0.00415801	0.504727
cg11324620	0.0121176	0.00713825	0.0931651
cg11324623	-0.00140498	0.00397753	0.72477
cg11324650	0.00410063	0.0035042	0.245114
cg11324660	-0.00480254	0.00894348	0.592647
cg11324712	0.00207834	0.00595241	0.727813
cg11324740	-0.00121998	0.00128523	0.345131
cg11324748	-0.00297977	0.0182918	0.870973
cg11324776	0.00547762	0.00407972	0.182879
cg11324910	0.008558	0.0111216	0.443683
cg11324953	-0.00439456	0.00706263	0.53542
cg11324957	0.0258636	0.0114648	0.0265837
cg11324978	-0.00174765	0.00369362	0.637288
cg11325127	-0.00193781	0.00337309	0.567118
cg11325142	0.00658087	0.00396232	0.100341
cg11325146	-0.0139317	0.00893873	0.122726
cg11325152	-0.0142074	0.00601728	0.0204546
cg11325180	0.004376	0.00514275	0.397157
cg11325247	-0.00229256	0.00464412	0.622799
cg11325249	-0.00128074	0.00679728	0.850986
cg11325267	0.00465846	0.00471425	0.325812
cg11325273	-0.00692736	0.00472295	0.146051
cg11325420	0.00143369	0.00624529	0.81897
cg11325423	-0.00115992	0.00216774	0.593958
cg11325573	0.0128518	0.00664826	0.0564759
cg11325576	0.00283814	0.0106263	0.790035
cg11325604	0.000154074	0.00206508	0.940697
cg11325609	-0.0169132	0.0081949	0.0420094
cg11325716	0.00690205	0.00334375	0.0419807
cg11325777	0.000852069	0.00310075	0.784126
cg11325786	0.00629849	0.00889135	0.480601
cg11325800	0.0138217	0.0135356	0.310021
cg11325913	-0.00288211	0.00549001	0.600937
cg11325942	-0.0027486	0.00223124	0.221315
cg11325950	0.000343717	0.00371298	0.926457
cg11325968	-0.00115709	0.00312079	0.711711
cg11325989	0.00947834	0.00929028	0.310442
cg11325997	0.0141864	0.00735485	0.0570097
cg11326036	0.0125105	0.0172202	0.469482
cg11326110	-0.00408272	0.00731793	0.578342
cg11326134	-0.000793825	0.00134758	0.557338
cg11326166	0.002602	0.00520374	0.61832
cg11326184	0.00492431	0.0045632	0.28351
cg11326255	-0.00170671	0.0112352	0.879611
cg11326305	2.3465e-05	0.00738482	0.997472
cg11326311	-0.0133626	0.00973008	0.173179
cg11326415	0.0107735	0.00713752	0.134814
cg11326420	-0.00871294	0.0176119	0.622045
cg11326429	-0.00768846	0.00742288	0.303176
cg11326485	0.00533735	0.00484198	0.273368
cg11326496	-0.00234774	0.00467327	0.616672
cg11326510	-0.00962299	0.012776	0.453359
cg11326574	0.0221862	0.0115363	0.0577303
cg11326613	0.000591085	0.00179303	0.742451
cg11326625	0.00334197	0.00534487	0.533433
cg11326628	0.00354754	0.0025792	0.172525
cg11326640	-0.000761597	0.00174617	0.663805
cg11326717	-0.00109214	0.00176988	0.538799
cg11326758	-0.000635396	0.00365801	0.862505
cg11326860	0.00312626	0.00285524	0.276574
cg11326877	0.00436425	0.00354818	0.222014
cg11326919	0.0222954	0.0125792	0.0798281
cg11327004	-0.00028127	0.00421389	0.946935
cg11327029	0.00546391	0.00599463	0.364568
cg11327039	0.00335234	0.00511576	0.514007
cg11327055	0.0176148	0.0154034	0.25594
cg11327087	-0.000491054	0.00129276	0.704982
cg11327120	-0.00510437	0.00661117	0.442158
cg11327194	0.0193143	0.0118312	0.10619
cg11327235	-0.00337257	0.00459694	0.465132
cg11327264	-0.000387344	0.00473471	0.934986
cg11327317	0.00705361	0.00509086	0.169428
cg11327318	-0.00354513	0.00511569	0.490161
cg11327366	0.00225597	0.00348495	0.519112
cg11327383	0.00014462	0.00172684	0.933449
cg11327391	-0.00261462	0.00509558	0.609171
cg11327392	-0.00174043	0.00488302	0.722386
cg11327463	-0.00891301	0.00601935	0.142292
cg11327497	-0.0103194	0.00630934	0.105542
cg11327513	0.00122608	0.00434137	0.778294
cg11327522	0.0180799	0.0125146	0.152131
cg11327560	0.00705002	0.00731203	0.337634
cg11327565	-0.00695824	0.00512012	0.177659
cg11327648	0.00335505	0.00372809	0.370638
cg11327656	-0.000410794	0.00186359	0.826052
cg11327657	0.000665344	0.00222388	0.765515
cg11327831	0.00176725	0.00432909	0.684111
cg11327857	-0.00370527	0.00384926	0.338419
cg11327918	-0.00372763	0.00526433	0.480781
cg11327992	-0.019328	0.0123212	0.120354
cg11328022	-0.000658407	0.00159886	0.681501
cg11328054	0.00925897	0.00705814	0.193034
cg11328079	0.0198133	0.00892754	0.0290644
cg11328140	0.00101234	0.00142727	0.480044
cg11328149	-0.00591637	0.00439157	0.181411
cg11328175	-0.00337209	0.0109236	0.758289
cg11328253	0.00279246	0.00332682	0.403558
cg11328270	0.0123627	0.0141227	0.383779
cg11328284	0.0100633	0.012004	0.404144
cg11328303	-0.00185577	0.00367072	0.614443
cg11328313	0.0162147	0.00829839	0.0539186
cg11328390	0.00984118	0.00532763	0.0681176
cg11328403	-0.00243687	0.00623384	0.69682
cg11328405	-0.00296403	0.00224847	0.190883
cg11328420	-0.00178106	0.00112907	0.118318
cg11328455	0.00331252	0.00561419	0.556702
cg11328505	-0.000863622	0.00520972	0.868722
cg11328541	-0.00106769	0.00689608	0.877318
cg11328558	-0.0039276	0.00591635	0.508538
cg11328572	-0.00165181	0.00403246	0.683085
cg11328661	0.00399812	0.00846796	0.638004
cg11328665	0.00409156	0.00369621	0.271362
cg11328677	-0.00972018	0.00430274	0.0263788
cg11328697	0.00612644	0.00422522	0.150663
cg11328704	5.68552e-05	0.00262235	0.982752
cg11328826	-0.00190285	0.00383678	0.62118
cg11328838	-0.000234472	0.00361065	0.948372
cg11328875	-0.00322165	0.00153971	0.0393185
cg11328885	-0.0134316	0.00469246	0.00526657
cg11328898	-0.0184071	0.0165424	0.268893
cg11328909	-0.0033924	0.00407698	0.407637
cg11328954	0.00376811	0.00464582	0.419536
cg11329030	-0.00374038	0.00268943	0.167841
cg11329058	0.011989	0.0141514	0.399211
cg11329090	-0.00772309	0.00471704	0.105185
cg11329129	-0.00737963	0.00706858	0.299376
cg11329170	-0.000453421	0.00455056	0.920859
cg11329209	0.000444582	0.00422042	0.916348
cg11329235	-0.00109537	0.00118773	0.358955
cg11329353	-0.00391663	0.00404792	0.335943
cg11329371	0.00257161	0.00440517	0.560886
cg11329422	7.75133e-05	0.00748735	0.991764
cg11329482	0.000706368	0.00425018	0.868387
cg11329599	-0.0117723	0.00846025	0.167628
cg11329678	0.01932	0.00772012	0.0141994
cg11329713	-0.0230814	0.0138392	0.0989461
cg11329736	-0.000621149	0.00623321	0.92085
cg11329807	0.00810416	0.0056848	0.157567
cg11329827	0.0010939	0.0020994	0.603651
cg11329845	-0.00513489	0.0034872	0.144496
cg11329853	0.0331179	0.0117421	0.00593917
cg11330075	0.00309878	0.00615729	0.616047
cg11330098	-0.0062605	0.00886308	0.481853
cg11330104	0.00170256	0.00224355	0.449984
cg11330108	0.000541098	0.00164007	0.742251
cg11330134	-0.00747063	0.00454854	0.104112
cg11330139	0.00365826	0.0055479	0.511384
cg11330155	-0.0128248	0.00828465	0.125248
cg11330191	0.00222426	0.00840177	0.791839
cg11330197	0.000103569	0.00160904	0.948826
cg11330239	-0.00462806	0.00582158	0.428787
cg11330264	-0.00216594	0.00439085	0.623054
cg11330282	0.0197281	0.01051	0.0638602
cg11330307	0.0116286	0.0117322	0.324353
cg11330315	0.0094042	0.00770255	0.225415
cg11330329	-0.00123762	0.00346556	0.721868
cg11330398	0.000897798	0.0050765	0.860034
cg11330406	-0.00432188	0.0055503	0.438284
cg11330431	-0.000801166	0.0110334	0.942281
cg11330465	-0.0128848	0.00516088	0.0144227
cg11330469	0.00121921	0.00654463	0.852649
cg11330486	0.0057299	0.00659853	0.387586
cg11330501	0.00362512	0.00552646	0.513583
cg11330512	0.0132166	0.0119416	0.271442
cg11330681	0.00525137	0.00885715	0.554789
cg11330740	0.0071681	0.012032	0.552886
cg11330827	-0.000819287	0.00694716	0.906394
cg11330835	0.0168833	0.0134537	0.212872
cg11330839	-0.000995849	0.00238388	0.677165
cg11330843	0.0104752	0.00665411	0.119061
cg11330907	-0.00628638	0.00651806	0.337491
cg11330918	0.00222033	0.00458411	0.629351
cg11330941	-0.000134296	0.00164078	0.934955
cg11331028	-0.00114319	0.00208842	0.585508
cg11331048	-0.0139335	0.00579647	0.018349
cg11331056	0.00322584	0.00250167	0.200651
cg11331156	0.0187378	0.0132576	0.161116
cg11331189	-0.00145372	0.00507887	0.775383
cg11331191	-0.00197775	0.00501467	0.694257
cg11331194	-0.00221529	0.00478258	0.644378
cg11331215	0.00396311	0.0101838	0.69811
cg11331216	-0.0196301	0.0111899	0.082905
cg11331322	-0.00190579	0.00517036	0.713323
cg11331344	0.00332384	0.00200647	0.101211
cg11331422	0.00143361	0.00159023	0.369806
cg11331445	0.00159149	0.00298608	0.595414
cg11331516	-0.00107304	0.00422945	0.80032
cg11331556	0.00518651	0.00437004	0.238524
cg11331575	-0.000168625	0.00477563	0.971914
cg11331650	0.0220263	0.0117511	0.064231
cg11331653	-0.0181698	0.0122769	0.142486
cg11331655	-0.0273449	0.0156391	0.0839062
cg11331675	-0.00209967	0.00786687	0.790177
cg11331678	0.000475289	0.00138512	0.732321
cg11331717	-0.0145814	0.0136046	0.286775
cg11331721	-0.00161516	0.00363372	0.65779
cg11331739	0.00158301	0.00547995	0.773366
cg11331769	-0.000449668	0.00506526	0.929465
cg11331796	0.0103173	0.010042	0.307075
cg11331803	0.00242724	0.00603948	0.688747
cg11331837	0.0778225	0.0599645	0.197783
cg11331910	-0.00976281	0.00672831	0.150375
cg11331930	0.00818655	0.00975596	0.403694
cg11331988	-0.00240511	0.00338167	0.478851
cg11332050	0.00122797	0.00696648	0.860493
cg11332123	-0.00670182	0.00797803	0.403191
cg11332139	-0.000139909	0.00110772	0.899783
cg11332163	0.00937541	0.00868751	0.283489
cg11332168	-0.00297345	0.00514918	0.56512
cg11332209	0.00842361	0.00392226	0.0345232
cg11332236	-0.00104798	0.0159341	0.947712
cg11332250	-0.0274267	0.00779202	0.000689558
cg11332299	0.00193284	0.0043552	0.658288
cg11332363	-0.00345039	0.00220432	0.121146
cg11332388	0.000887022	0.00134713	0.511984
cg11332392	-0.00242979	0.00442123	0.58402
cg11332400	0.00471749	0.00504979	0.352789
cg11332484	-0.000421773	0.00187553	0.822599
cg11332499	-0.00356277	0.00387397	0.360288
cg11332505	-0.0184458	0.00863475	0.0354689
cg11332519	-0.00649683	0.00337333	0.0573777
cg11332533	-0.00151765	0.00162733	0.353607
cg11332681	-0.0004359	0.00379369	0.908788
cg11332701	-0.00414352	0.00547091	0.450873
cg11332765	-0.00733465	0.00718562	0.310208
cg11332786	0.00158942	0.00300635	0.59837
cg11332800	-0.013218	0.00641746	0.0424173
cg11332822	-0.00146715	0.00126923	0.250873
cg11332928	0.00817534	0.00675024	0.229129
cg11332950	-0.00101371	0.00147331	0.493252
cg11332951	-0.00722799	0.00552422	0.194178
cg11333007	0.000970526	0.00558823	0.862526
cg11333117	-0.00145304	0.00725705	0.841773
cg11333189	0.000415389	0.00564631	0.941523
cg11333222	-0.00319252	0.00411471	0.439924
cg11333224	0.00469858	0.00655329	0.475306
cg11333230	-0.00735937	0.00424816	0.0867523
cg11333241	0.00890693	0.00556193	0.112912
cg11333242	-0.00932985	0.00366413	0.0126483
cg11333314	-0.00129201	0.00191331	0.501293
cg11333400	0.00301619	0.0037676	0.425567
cg11333436	-0.00278783	0.00216459	0.201187
cg11333454	0.000319458	0.00895706	0.971631
cg11333459	0.0272314	0.0216615	0.21207
cg11333566	0.00488682	0.00613299	0.427731
cg11333576	-0.00656761	0.00397086	0.101741
cg11333664	-0.00785386	0.00609753	0.201147
cg11333681	-0.0124431	0.0161025	0.44177
cg11333702	0.00302795	0.00395285	0.44574
cg11333755	-0.00080293	0.00403459	0.842718
cg11333886	-0.00123971	0.00140612	0.380394
cg11333925	0.00895812	0.0100863	0.376912
cg11333940	-0.012591	0.0169988	0.460869
cg11333957	-0.00603521	0.0105237	0.567794
cg11333968	0.022943	0.0149211	0.12777
cg11334004	-0.00338797	0.00227723	0.14043
cg11334055	-5.9589e-05	0.00137319	0.965486
cg11334070	0.00330515	0.0102212	0.747197
cg11334080	0.00363201	0.00383192	0.34584
cg11334097	-0.033936	0.0447055	0.449844
cg11334105	0.000492089	0.00231483	0.832151
cg11334163	-0.010487	0.0129619	0.42069
cg11334165	0.00721078	0.0054859	0.19216
cg11334214	0.00284767	0.00412808	0.492138
cg11334241	0.0268774	0.0148186	0.073162
cg11334300	-0.00580708	0.00693786	0.404878
cg11334406	0.00538052	0.00892367	0.548111
cg11334457	-0.00141617	0.00583832	0.808914
cg11334487	0.0229511	0.0131338	0.0840816
cg11334499	-0.00611364	0.00520426	0.243305
cg11334510	0.00281835	0.00712972	0.693592
cg11334576	6.1203e-05	0.00535968	0.990915
cg11334644	0.0213127	0.0137778	0.12552
cg11334658	-0.00358952	0.00319834	0.26482
cg11334694	0.00545775	0.00472968	0.251687
cg11334709	-3.97464e-05	0.00396754	0.99203
cg11334728	0.00143332	0.00525347	0.785628
cg11334730	0.00795531	0.00616123	0.200059
cg11334733	-0.00491322	0.00497386	0.325986
cg11334749	0.0057796	0.00504629	0.25522
cg11334763	-0.00195451	0.0038926	0.616859
cg11334772	-0.00452684	0.00775319	0.560819
cg11334818	0.00144897	0.00205342	0.482299
cg11334838	-0.000813604	0.00252883	0.748427
cg11334840	-0.0179768	0.00734512	0.0163968
cg11334870	-0.00486723	0.0044175	0.273584
cg11334914	0.00491304	0.00352488	0.166923
cg11334956	0.00128333	0.00568898	0.822055
cg11334981	0.00743058	0.0116829	0.526431
cg11335119	-0.002291	0.00399144	0.567464
cg11335133	0.0055794	0.00604895	0.358884
cg11335155	0.00686156	0.00928283	0.461795
cg11335171	0.00111845	0.00491715	0.8206
cg11335172	0.00189117	0.00421432	0.654729
cg11335179	-0.00574138	0.00380625	0.135073
cg11335188	0.00303542	0.00235503	0.200847
cg11335262	-0.00324056	0.0061564	0.599968
cg11335286	0.00224532	0.00508097	0.659652
cg11335317	-0.0212083	0.0138523	0.12939
cg11335321	0.00890275	0.00764135	0.247173
cg11335323	0.0117638	0.0161381	0.46799
cg11335355	-0.0132023	0.0062996	0.0390115
cg11335411	0.000391071	0.00602057	0.948358
cg11335495	0.000630148	0.00166656	0.706268
cg11335664	0.0043843	0.00442208	0.324213
cg11335679	-0.0111603	0.00757765	0.144416
cg11335730	-0.00289646	0.00220165	0.191771
cg11335767	0.0025832	0.0049093	0.600099
cg11335886	-0.00808733	0.00634541	0.205874
cg11335928	-0.0121948	0.0137052	0.376031
cg11335950	-0.00582094	0.00573685	0.313083
cg11335960	-0.0100623	0.00696215	0.151971
cg11335969	0.00273622	0.00339842	0.422931
cg11336000	0.000439258	0.00697458	0.949927
cg11336053	0.000610976	0.00141121	0.666127
cg11336061	0.0159162	0.00746594	0.0358389
cg11336159	-0.00919839	0.00474946	0.0560245
cg11336206	-0.00117053	0.00553657	0.833055
cg11336232	0.00152092	0.00574338	0.79178
cg11336249	0.00291767	0.00353756	0.411757
cg11336285	-0.00147814	0.0015248	0.335033
cg11336311	0.0113648	0.00999911	0.258836
cg11336323	-0.0049069	0.00550479	0.37518
cg11336359	-0.00402875	0.00543582	0.4606
cg11336382	-0.0323336	0.011809	0.00749468
cg11336389	-0.000270964	0.00280639	0.923304
cg11336428	0.000503232	0.00123712	0.685171
cg11336484	-0.00412471	0.00266931	0.125919
cg11336512	-0.00521329	0.00248229	0.0386071
cg11336535	-0.00384302	0.00390217	0.327433
cg11336539	-0.00201731	0.00245853	0.414155
cg11336566	0.00090326	0.00443769	0.839186
cg11336590	0.00201096	0.00342422	0.55854
cg11336643	0.00815174	0.00680424	0.234156
cg11336672	8.996e-05	0.00169188	0.957717
cg11336696	0.0170017	0.0117538	0.151633
cg11336735	0.00226263	0.00524119	0.667026
cg11336768	-0.00153475	0.00465825	0.742593
cg11336827	0.00763017	0.00698761	0.277867
cg11336834	0.00161492	0.00111148	0.149838
cg11336837	-0.0129357	0.0114533	0.261819
cg11336860	-0.00533873	0.00757571	0.482869
cg11336887	0.00845957	0.00649616	0.196271
cg11336939	0.0138665	0.00751787	0.0685183
cg11336987	0.00427543	0.00409494	0.299343
cg11337018	-0.00095867	0.00412039	0.816568
cg11337025	0.0032234	0.00442557	0.46835
cg11337046	-0.000360262	0.00429472	0.933341
cg11337053	0.00207825	0.00333087	0.534302
cg11337097	0.00410543	0.0032153	0.205056
cg11337160	-0.00875693	0.00456659	0.0584418
cg11337215	0.000415845	0.00370477	0.910887
cg11337247	0.00114002	0.00448241	0.79984
cg11337256	0.0154702	0.00793524	0.0544504
cg11337261	-0.00169722	0.00160708	0.29385
cg11337289	0.000837176	0.00261996	0.750085
cg11337367	0.00298348	0.00521544	0.568765
cg11337369	-0.017917	0.0132017	0.178237
cg11337388	0.00375005	0.00410071	0.362987
cg11337394	-0.0174327	0.0146017	0.235769
cg11337413	0.00309316	0.00257105	0.232212
cg11337423	-0.013133	0.00521551	0.0136308
cg11337462	-0.00747093	0.00591044	0.209598
cg11337520	-0.00571845	0.00764743	0.45662
cg11337525	-0.00106576	0.00153649	0.489763
cg11337597	0.0188597	0.00940293	0.0479924
cg11337598	-0.000272288	0.00193549	0.888446
cg11337624	0.00111851	0.00491913	0.820662
cg11337626	-0.00120071	0.0149097	0.935999
cg11337628	-0.00944965	0.00990649	0.342785
cg11337629	-0.00947128	0.006255	0.133601
cg11337697	0.00501225	0.0138401	0.718115
cg11337715	-0.00373815	0.00364643	0.308132
cg11337758	-0.0130505	0.0104395	0.214615
cg11337765	-0.000222231	0.00198243	0.911002
cg11337780	0.000719944	0.00566692	0.899199
cg11337804	0.0199768	0.00793106	0.0136041
cg11337842	0.000681549	0.0035126	0.846605
cg11337865	0.000910593	0.00162872	0.57754
cg11337903	-0.01775	0.0128956	0.172219
cg11337915	0.0069834	0.00768946	0.366293
cg11337929	0.0253033	0.0123382	0.0432946
cg11337945	-0.00115949	0.00170949	0.499403
cg11337955	0.00465699	0.00489926	0.344466
cg11337967	0.00893561	0.0135309	0.510751
cg11338003	0.00176559	0.00183453	0.338506
cg11338033	-0.00732402	0.0159667	0.647589
cg11338041	0.00349295	0.00641101	0.58726
cg11338049	-0.00286173	0.0054871	0.603317
cg11338087	0.00923198	0.00818678	0.26256
cg11338088	0.000862727	0.00251281	0.732177
cg11338116	0.00185907	0.0037981	0.625738
cg11338121	0.000600953	0.00181487	0.741344
cg11338128	-0.00108261	0.00553065	0.845264
cg11338140	-0.00311771	0.00393734	0.430613
cg11338156	0.00784709	0.0112503	0.487348
cg11338178	-0.00435287	0.0029125	0.138651
cg11338196	0.00211818	0.00350667	0.547388
cg11338281	0.000466888	0.00446719	0.917001
cg11338287	-0.0192189	0.0119774	0.112206
cg11338336	0.00394574	0.00541236	0.467945
cg11338339	0.000716095	0.00394331	0.856321
cg11338345	0.00443774	0.00539495	0.412999
cg11338346	-0.000179427	0.00423639	0.966314
cg11338389	0.00109507	0.00125989	0.387141
cg11338420	0.00781581	0.00429659	0.0723409
cg11338426	-0.000109819	0.00402338	0.978287
cg11338454	-0.000384042	0.00364437	0.916317
cg11338576	-0.00562244	0.00443304	0.208073
cg11338606	0.00224511	0.00420486	0.59475
cg11338666	0.000241414	0.00108865	0.825023
cg11338714	0.00312251	0.00655969	0.635257
cg11338726	-0.000742808	0.00319274	0.816575
cg11338874	0.00010508	0.00508452	0.983559
cg11338917	-0.00846592	0.00762065	0.269664
cg11338927	-0.00346741	0.00292576	0.239193
cg11339060	0.00236006	0.00385283	0.541771
cg11339224	0.0169739	0.00928397	0.070931
cg11339270	0.00324981	0.00572787	0.571925
cg11339272	0.0105199	0.00776028	0.178731
cg11339341	0.000565267	0.00156999	0.719687
cg11339384	-0.00305961	0.00684908	0.656188
cg11339388	-0.00407381	0.00396559	0.307132
cg11339420	0.00432952	0.00444913	0.333193
cg11339445	0.000749256	0.00266635	0.779374
cg11339449	0.00186141	0.00536314	0.729373
cg11339488	0.0141105	0.0109579	0.201267
cg11339496	0.00948951	0.00817744	0.24904
cg11339519	-0.00132794	0.00587495	0.821704
cg11339582	-0.00196576	0.00997994	0.84431
cg11339587	0.00479338	0.00587122	0.41649
cg11339656	-0.00819269	0.006102	0.182887
cg11339680	0.00978736	0.00571776	0.0905062
cg11339707	0.0101182	0.0113145	0.373647
cg11339718	-0.00016179	0.00395091	0.96743
cg11339777	-0.00860147	0.00946031	0.365748
cg11339837	0.00765427	0.00484348	0.117662
cg11339839	0.0257148	0.0131428	0.0536054
cg11339840	0.00136229	0.00224444	0.545459
cg11339849	-0.013267	0.00551966	0.0183585
cg11339851	-0.00720164	0.00617805	0.246929
cg11339888	-0.00725262	0.0130153	0.578796
cg11339907	0.00775752	0.00908472	0.395501
cg11339912	0.00496577	0.00521279	0.343425
cg11339964	-0.00846192	0.00480266	0.0815945
cg11339965	0.000809014	0.00244364	0.741389
cg11340260	-0.00132456	0.00500534	0.791921
cg11340328	0.00560407	0.00796499	0.483568
cg11340351	-0.012744	0.01213	0.296342
cg11340371	-0.00628649	0.0060069	0.298208
cg11340497	-0.00628691	0.00624671	0.316996
cg11340498	-0.00527621	0.00384281	0.173279
cg11340511	-0.00449088	0.00764841	0.558614
cg11340524	-0.00011888	0.00958472	0.990132
cg11340527	0.00870736	0.00936513	0.355066
cg11340537	0.0104386	0.0107443	0.333971
cg11340603	-0.0209914	0.0238997	0.382193
cg11340624	0.00948969	0.0102856	0.358756
cg11340672	-0.00243038	0.00832107	0.770924
cg11340707	-0.0103395	0.00443368	0.0220086
cg11340747	-0.013403	0.00698178	0.0581719
cg11340770	0.0526577	0.0246398	0.0353967
cg11340785	-0.00200389	0.00513031	0.69705
cg11340793	-0.0040671	0.00264187	0.127317
cg11340806	0.00498821	0.0110775	0.653613
cg11340881	0.00276907	0.00458299	0.547279
cg11340941	0.00676439	0.00466179	0.150368
cg11340951	-0.0046768	0.00621258	0.453605
cg11340993	-0.00943033	0.00941884	0.319497
cg11341011	0.0158425	0.0126306	0.213096
cg11341027	0.00147648	0.00145644	0.313507
cg11341028	-0.0193679	0.0128246	0.134611
cg11341061	0.000422836	0.00115921	0.716174
cg11341086	0.0188118	0.012959	0.150199
cg11341142	-0.0145568	0.0061581	0.0203131
cg11341144	-0.000825287	0.0048439	0.86511
cg11341157	0.00379555	0.00387575	0.330144
cg11341159	-0.00227965	0.00596105	0.703079
cg11341199	0.00613599	0.00407958	0.136184
cg11341215	-0.00542643	0.00575576	0.348403
cg11341249	-0.00211411	0.00522524	0.686767
cg11341280	-0.00353513	0.00780871	0.65188
cg11341287	-0.010939	0.00863462	0.208582
cg11341307	-0.00036354	0.00172344	0.833429
cg11341317	-0.00406148	0.00710309	0.568939
cg11341382	0.00241123	0.00495267	0.627586
cg11341428	-0.010721	0.00501837	0.03546
cg11341438	0.00049284	0.00152741	0.747724
cg11341440	0.00620169	0.00642065	0.336773
cg11341527	-0.00135318	0.00110654	0.224672
cg11341528	-0.00194057	0.00152316	0.206042
cg11341604	0.0225856	0.0182301	0.21871
cg11341609	-0.00463519	0.00345848	0.183658
cg11341610	-0.00229995	0.00628259	0.715191
cg11341711	-0.000302882	0.00212465	0.88697
cg11341775	0.000464098	0.00128314	0.718462
cg11341892	-0.000424522	0.00242913	0.861672
cg11341896	0.000277256	0.0148952	0.985192
cg11341932	0.0141462	0.00823118	0.089242
cg11341943	0.00405804	0.00437207	0.355886
cg11341981	-0.0179515	0.0115211	0.12283
cg11341985	-0.0051021	0.00387219	0.191088
cg11342046	-0.000596494	0.00212921	0.780029
cg11342133	0.00123037	0.00885856	0.889858
cg11342198	0.0122613	0.0151351	0.420082
cg11342234	-0.00605594	0.0105268	0.566581
cg11342277	0.00909768	0.00492865	0.0683111
cg11342296	-0.00579434	0.0134026	0.666571
cg11342300	0.00241207	0.00256523	0.349671
cg11342331	0.00202451	0.00350017	0.564486
cg11342332	-0.000640418	0.00114337	0.576842
cg11342366	-0.00378898	0.0050295	0.453273
cg11342415	-0.00394157	0.00158259	0.0146532
cg11342429	0.000203516	0.00150286	0.892594
cg11342437	-0.00317094	0.00942321	0.737302
cg11342452	-0.00288857	0.00396642	0.468413
cg11342453	-0.0115187	0.00997946	0.25156
cg11342468	-0.00694565	0.00562313	0.220084
cg11342534	-0.000682616	0.00530298	0.897874
cg11342586	-0.00203997	0.00588158	0.729549
cg11342615	0.0174278	0.00835262	0.0398597
cg11342645	-0.00488078	0.00680535	0.475173
cg11342670	0.0100996	0.00818581	0.220605
cg11342676	-0.00950772	0.0101481	0.351405
cg11342678	-0.00701525	0.00338874	0.0414019
cg11342686	0.00535164	0.00632845	0.400069
cg11342715	0.0122875	0.00788003	0.122551
cg11342764	-0.00972911	0.00444	0.0311068
cg11342789	-0.0036904	0.00346127	0.289284
cg11342910	5.61543e-05	0.00181155	0.975342
cg11342921	-0.00122535	0.00401804	0.761123
cg11342925	-0.00121675	0.00392808	0.757487
cg11342966	-0.00191342	0.00441645	0.665906
cg11342979	-0.00729961	0.00330585	0.0298682
cg11343017	-0.000384269	0.00173169	0.824908
cg11343027	-0.00362459	0.0038564	0.349877
cg11343065	0.00202394	0.00581328	0.728562
cg11343086	0.00172259	0.00151545	0.258791
cg11343124	-0.000690574	0.00722576	0.924081
cg11343148	-0.00448433	0.00945122	0.636353
cg11343177	-0.0230788	0.0137878	0.0977517
cg11343211	0.00497369	0.0158131	0.753871
cg11343260	-0.00789218	0.0050941	0.124945
cg11343271	0.000613116	0.00477004	0.898022
cg11343289	-0.0085474	0.0108943	0.434832
cg11343316	-0.00939697	0.00458643	0.0434887
cg11343337	-0.00262929	0.00374364	0.484346
cg11343364	-0.00227098	0.00557709	0.684863
cg11343375	0.0109083	0.00947504	0.252778
cg11343409	0.000447381	0.00162604	0.783865
cg11343429	-0.00949682	0.00403449	0.0208301
cg11343449	-0.00424114	0.00335746	0.209892
cg11343456	-0.00947535	0.00947733	0.320184
cg11343464	0.00930801	0.00672399	0.169808
cg11343465	8.86111e-05	0.00371117	0.981006
cg11343500	0.00347117	0.00420899	0.411795
cg11343503	0.00555465	0.00718643	0.441655
cg11343506	-0.00706432	0.00383135	0.0686136
cg11343525	0.0103543	0.00580758	0.0780923
cg11343553	-0.0082887	0.00456369	0.0727799
cg11343577	-0.00380773	0.0121529	0.754788
cg11343579	0.00137754	0.00120901	0.257664
cg11343641	-0.00606137	0.011376	0.595516
cg11343643	-0.000326043	0.0072324	0.964146
cg11343657	0.012076	0.00804898	0.137152
cg11343713	-0.00917258	0.00587707	0.122215
cg11343750	0.000596573	0.00402716	0.882577
cg11343761	-0.0159807	0.0137602	0.248668
cg11343811	-0.00956604	0.00956276	0.319919
cg11343820	0.00657573	0.00387843	0.0935637
cg11343870	-0.00138111	0.00187552	0.463476
cg11343894	0.0271713	0.0156648	0.0863636
cg11343938	-0.00987232	0.00654212	0.134912
cg11343941	-0.00108398	0.00357411	0.762395
cg11344005	0.0058612	0.00645081	0.366071
cg11344013	-0.00057796	0.00524347	0.912485
cg11344026	-0.00609143	0.0114937	0.597475
cg11344073	-0.0022142	0.00343469	0.520845
cg11344075	-0.00168105	0.00399245	0.674753
cg11344121	-0.0278254	0.0165987	0.0972576
cg11344148	-0.0347903	0.0212168	0.104669
cg11344156	0.00328441	0.00139967	0.0212196
cg11344164	0.00546796	0.0065597	0.406806
cg11344217	-0.00357008	0.00391914	0.364846
cg11344247	-0.00122516	0.00145975	0.403606
cg11344352	-0.00182632	0.00287706	0.527233
cg11344362	-0.00921038	0.00500251	0.0690077
cg11344435	0.00775967	0.0110835	0.485728
cg11344533	-0.000718906	0.00126705	0.571912
cg11344558	-0.000535243	0.0014908	0.720441
cg11344572	-0.00656749	0.0165102	0.691764
cg11344574	0.00317658	0.0139745	0.820714
cg11344614	0.00820386	0.00347704	0.0205408
cg11344626	0.00194708	0.00619954	0.754221
cg11344638	0.000707185	0.00463679	0.879133
cg11344675	0.0092185	0.00947095	0.33308
cg11344692	0.00306382	0.00172128	0.0785739
cg11344708	0.0088403	0.00524593	0.0955389
cg11344729	0.00848845	0.00844492	0.31761
cg11344744	0.0104822	0.00883703	0.238784
cg11344771	-0.00705506	0.00637134	0.271211
cg11344786	-0.00559323	0.00386308	0.151248
cg11344921	-0.000755693	0.00400372	0.85073
cg11344927	-0.00113087	0.00437286	0.796545
cg11344950	-0.00878055	0.0126022	0.48782
cg11344997	-0.00113457	0.00544981	0.835571
cg11345010	0.00394771	0.00400883	0.327476
cg11345079	0.00570319	0.00472248	0.230448
cg11345132	-0.00632038	0.00314163	0.0473334
cg11345143	-0.00843078	0.0048466	0.0854792
cg11345149	-0.00156471	0.00418642	0.709494
cg11345172	-0.000427761	0.00145354	0.769239
cg11345288	-0.00161608	0.00354339	0.649466
cg11345330	0.00127638	0.0094978	0.893407
cg11345378	-0.00401833	0.00312044	0.201251
cg11345402	0.000257661	0.00748354	0.972613
cg11345403	-0.000655444	0.00901945	0.942236
cg11345425	-0.00268299	0.00308554	0.386947
cg11345431	-0.00461688	0.00580412	0.428518
cg11345432	-1.03398e-05	0.0108057	0.999239
cg11345438	-0.00194234	0.0109679	0.859846
cg11345463	0.00333705	0.00757409	0.660605
cg11345505	-0.00991141	0.00792565	0.214453
cg11345619	-0.00101532	0.00397438	0.798966
cg11345668	0.0572103	0.0367329	0.12299
cg11345693	-0.00111169	0.00559684	0.843017
cg11345700	-0.00666808	0.00412389	0.109511
cg11345703	0.00106893	0.00577197	0.853509
cg11345718	0.00179988	0.003503	0.608688
cg11345719	0.000694895	0.00131391	0.598238
cg11345811	0.000880134	0.00256075	0.7319
cg11345899	0.00719101	0.00369942	0.0551496
cg11345909	-0.00373203	0.00993234	0.708021
cg11345918	-0.00242722	0.00236405	0.307397
cg11345955	0.00712498	0.00500125	0.157839
cg11345960	0.00112576	0.00595207	0.850426
cg11345968	0.0124129	0.00643555	0.057015
cg11345976	0.00411539	0.00398954	0.305145
cg11345987	-0.0354005	0.0230511	0.128232
cg11346003	-0.000526502	0.0016503	0.750466
cg11346030	0.0108902	0.00549084	0.0504831
cg11346101	-0.00623729	0.00401509	0.123944
cg11346110	-0.00150595	0.00458084	0.743135
cg11346124	0.000834519	0.0083678	0.920788
cg11346159	0.00726271	0.00924842	0.434416
cg11346248	0.0127905	0.00857768	0.139543
cg11346282	-0.00468151	0.00411321	0.258176
cg11346293	0.00320126	0.00610112	0.601126
cg11346333	-0.00779069	0.00690416	0.262251
cg11346339	5.84355e-05	0.00222051	0.979065
cg11346377	0.00163181	0.00467879	0.728106
cg11346384	-0.00643709	0.00562728	0.255799
cg11346429	-0.00199901	0.004958	0.687798
cg11346522	-0.00742793	0.00754159	0.32739
cg11346537	-0.00275301	0.00201765	0.175939
cg11346550	-0.00399141	0.00425411	0.350715
cg11346669	0.00388476	0.0054063	0.474336
cg11346686	0.0234522	0.00908698	0.0115309
cg11346718	0.0142454	0.0121736	0.245122
cg11346722	0.0123161	0.00510154	0.0178663
cg11346733	0.00525168	0.00824824	0.52599
cg11346753	-0.0025663	0.00849391	0.763271
cg11346754	7.77129e-05	0.00428769	0.985581
cg11346764	-0.000422212	0.00163126	0.796381
cg11346765	-0.000271916	0.00372613	0.941993
cg11346805	0.00239424	0.00508348	0.63883
cg11346837	-0.0185808	0.0120533	0.12681
cg11346856	-0.00550048	0.00397126	0.169572
cg11346890	-0.00720893	0.0082512	0.384696
cg11346892	-0.00230705	0.00399655	0.565255
cg11346901	0.00345662	0.00366819	0.348637
cg11346903	0.00806886	0.0132991	0.545614
cg11346907	0.0006452	0.0013464	0.632996
cg11346946	-0.0146876	0.0131296	0.266361
cg11346960	-0.000539301	0.0104846	0.959095
cg11346962	0.000628594	0.00770898	0.935199
cg11347033	-0.00801443	0.010798	0.459958
cg11347062	-0.00300739	0.00485177	0.536974
cg11347065	-0.00117516	0.0028507	0.681182
cg11347108	-0.00292671	0.00387049	0.451596
cg11347139	0.00217515	0.00902821	0.810178
cg11347165	-0.0024393	0.00498463	0.625815
cg11347187	0.00276367	0.00720035	0.702045
cg11347310	-0.00102372	0.00616864	0.868577
cg11347316	-0.00303669	0.00468396	0.518488
cg11347411	-0.0033244	0.0141164	0.814375
cg11347475	0.0062396	0.00326577	0.0593488
cg11347582	-0.0861841	0.0221137	0.000190694
cg11347730	-0.0030568	0.00402047	0.449125
cg11347733	-0.00172297	0.00175033	0.327664
cg11347774	-0.0039184	0.00735212	0.595419
cg11347840	-0.0025743	0.00479792	0.592951
cg11347903	-0.00236752	0.00646809	0.71523
cg11347946	-0.00174277	0.00820855	0.83236
cg11347948	0.0054965	0.00420395	0.194501
cg11348106	-7.09867e-05	0.00215754	0.973828
cg11348165	0.00430334	0.00607023	0.480265
cg11348188	-0.00249194	0.00444836	0.576787
cg11348195	0.0178969	0.010066	0.0789061
cg11348249	-0.00458173	0.0142067	0.747844
cg11348257	-0.000377907	0.00746939	0.959765
cg11348265	0.00373769	0.0069355	0.591317
cg11348286	0.00174672	0.0031103	0.575838
cg11348293	-0.00668445	0.00469987	0.158526
cg11348330	-8.19072e-05	0.00126879	0.948676
cg11348335	-0.00551192	0.00288427	0.0592936
cg11348338	0.00175076	0.00233263	0.454948
cg11348345	-0.00408378	0.00384305	0.290886
cg11348372	0.0106542	0.00699789	0.131513
cg11348389	0.00991589	0.0044129	0.0271688
cg11348413	-0.000133773	0.00352666	0.969829
cg11348478	0.0235941	0.0150994	0.121781
cg11348485	-0.000893171	0.00443292	0.840789
cg11348552	-0.000586752	0.00137343	0.670276
cg11348583	0.0322272	0.023314	0.170415
cg11348599	0.0106426	0.00643407	0.10171
cg11348604	0.00200856	0.00352237	0.569991
cg11348653	0.00770994	0.00432549	0.0781652
cg11348701	0.0042228	0.00538536	0.435096
cg11348713	-0.00634502	0.00735437	0.390644
cg11348740	0.00443681	0.00600516	0.461997
cg11348746	-0.0161684	0.0117124	0.170984
cg11348757	-0.00226149	0.00417485	0.589415
cg11348760	-0.0460778	0.0167442	0.00721026
cg11348817	-0.00166797	0.00713251	0.815647
cg11348905	0.004091	0.0045023	0.366047
cg11348994	0.000262814	0.00214868	0.902932
cg11349086	-0.00609555	0.00395153	0.126562
cg11349093	0.00223582	0.00505246	0.65921
cg11349123	-0.000444091	0.00391908	0.910042
cg11349282	-0.0083406	0.00467833	0.0781047
cg11349288	0.00273043	0.00367547	0.459555
cg11349328	-0.000505711	0.00120194	0.674978
cg11349378	-0.00632411	0.0136187	0.643542
cg11349429	0.00563973	0.00457686	0.221185
cg11349443	0.00501862	0.00621209	0.421363
cg11349478	0.000285304	0.00493085	0.953992
cg11349482	0.00537517	0.00761028	0.481887
cg11349552	0.000951575	0.00652471	0.884384
cg11349556	0.00159331	0.00466047	0.733267
cg11349631	-0.00285191	0.00408625	0.487083
cg11349715	0.000912672	0.00394364	0.817525
cg11349761	-0.00932971	0.00554285	0.0959221
cg11349797	-0.000433337	0.00602906	0.942867
cg11349857	0.00532852	0.00339128	0.119756
cg11349878	-0.00467913	0.00336742	0.168217
cg11349906	-0.00326098	0.0105745	0.75853
cg11349980	-1.15585e-05	0.00854692	0.998924
cg11349991	-0.000807042	0.00432152	0.852292
cg11349992	-0.000417361	0.00336388	0.901545
cg11350048	-0.000765728	0.00424919	0.85741
cg11350053	0.00721736	0.00468186	0.126811
cg11350063	0.00147131	0.00396624	0.711571
cg11350070	-0.0036973	0.00550378	0.503507
cg11350141	0.00184049	0.0038339	0.632392
cg11350189	-0.00488064	0.00711116	0.494327
cg11350264	0.000204425	0.00409314	0.960282
cg11350278	-0.00222034	0.00175358	0.208829
cg11350315	-0.00079335	0.00459084	0.863201
cg11350346	0.000547396	0.00519838	0.916379
cg11350356	0.00201474	0.00524291	0.70171
cg11350447	-0.00998129	0.0042131	0.0200442
cg11350463	0.00166305	0.00730581	0.820465
cg11350464	0.00124611	0.00129114	0.33716
cg11350504	0.00804385	0.00579167	0.168419
cg11350520	-0.00252259	0.00214337	0.242435
cg11350586	-0.01622	0.0160183	0.314063
cg11350680	0.00247933	0.00309813	0.425735
cg11350686	-0.00227305	0.00134363	0.0942772
cg11350694	0.00294018	0.00554011	0.596974
cg11350728	-5.03013e-05	0.00355752	0.988751
cg11350799	0.003728	0.00750241	0.620508
cg11350833	0.0240043	0.0159606	0.136211
cg11350852	0.0103506	0.0111524	0.355917
cg11350864	0.00631604	0.00793023	0.427938
cg11350883	0.0323949	0.0113579	0.00542331
cg11350972	-0.000119265	0.00853604	0.988884
cg11351115	-0.000295968	0.0037127	0.936645
cg11351140	-0.0122563	0.0064444	0.0604997
cg11351174	0.0192153	0.0126186	0.131441
cg11351331	0.00248013	0.00487125	0.611946
cg11351333	0.0070081	0.00794818	0.380355
cg11351349	-0.00352817	0.00345472	0.309962
cg11351471	-0.00304934	0.00566527	0.591778
cg11351475	-0.00253057	0.00248706	0.311738
cg11351522	0.00533055	0.00895626	0.55327
cg11351630	0.00696274	0.00543636	0.203678
cg11351670	-0.00987662	0.00554331	0.0782843
cg11351687	0.00324425	0.00201211	0.110505
cg11351709	0.00848845	0.00415424	0.0440458
cg11351746	-0.00210876	0.00240622	0.383238
cg11351809	0.00514568	0.00862938	0.552525
cg11351835	-0.00234447	0.0075589	0.757181
cg11351837	0.0122163	0.00667075	0.0704759
cg11351841	0.0206783	0.0157773	0.193429
cg11351886	0.00251896	0.00159864	0.118727
cg11351890	0.00477041	0.00877679	0.588158
cg11351900	0.00453332	0.00584532	0.440119
cg11351908	-0.000724113	0.00439622	0.869552
cg11351927	-0.00440212	0.00677986	0.517859
cg11351983	-0.0326585	0.0192933	0.0940841
cg11351987	0.00998536	0.00871033	0.254781
cg11352024	-0.00746398	0.00597499	0.214941
cg11352060	-7.14969e-05	0.00229377	0.975205
cg11352072	-0.00251936	0.00435494	0.564417
cg11352083	0.00215413	0.00291884	0.462494
cg11352146	0.0144121	0.0090607	0.115324
cg11352151	0.00251035	0.00135782	0.0678822
cg11352190	0.000618361	0.0032876	0.851245
cg11352236	0.00574551	0.00428761	0.183726
cg11352256	-0.00752835	0.0239204	0.753724
cg11352292	-0.0038623	0.00439825	0.382284
cg11352316	-0.00892484	0.00487902	0.0707913
cg11352339	-0.00676976	0.00862091	0.434427
cg11352369	0.00273643	0.00495736	0.582369
cg11352373	0.000866755	0.00579356	0.881421
cg11352386	-0.00596518	0.00394803	0.134431
cg11352418	0.00504714	0.00405527	0.216626
cg11352430	-0.00152254	0.00530786	0.774913
cg11352451	-8.52536e-06	0.00197455	0.996565
cg11352600	0.00801806	0.00367554	0.0318462
cg11352681	0.00445447	0.00900471	0.622071
cg11352754	0.010975	0.0101402	0.282098
cg11352827	0.00328099	0.00617706	0.596663
cg11352847	0.000738314	0.00384026	0.84799
cg11353023	0.00421994	0.00639948	0.511368
cg11353035	-0.000306658	0.00216998	0.887945
cg11353064	-0.000755434	0.001645	0.647214
cg11353098	-0.00906278	0.00613484	0.143215
cg11353250	0.0025754	0.00474313	0.588536
cg11353300	0.00076804	0.00521485	0.883252
cg11353329	0.00895034	0.0080349	0.268376
cg11353357	0.0028312	0.00305973	0.357365
cg11353364	0.00277274	0.00344534	0.423141
cg11353368	0.00125757	0.00110031	0.256205
cg11353373	-0.00264135	0.0051964	0.612526
cg11353440	0.00167516	0.00648161	0.796671
cg11353524	-0.00138734	0.00403397	0.73174
cg11353547	-0.00197579	0.00683089	0.773083
cg11353548	-0.00112087	0.0139635	0.936205
cg11353592	0.00697591	0.00848889	0.413454
cg11353593	0.0022732	0.0029274	0.439544
cg11353598	-0.00922663	0.0123682	0.457679
cg11353647	-0.0114781	0.00758593	0.133884
cg11353706	-0.00230452	0.00999685	0.818225
cg11353748	0.0004383	0.00395636	0.912043
cg11353770	5.89566e-05	0.00391099	0.988007
cg11353790	0.0154491	0.00671736	0.0238485
cg11353792	-0.0033758	0.00665322	0.613162
cg11353827	0.00134051	0.00130504	0.307182
cg11353849	0.00406488	0.00760422	0.594321
cg11353850	0.0030339	0.0066952	0.651571
cg11353917	0.00675025	0.01188	0.57136
cg11353929	-0.00767536	0.0053916	0.158146
cg11353984	-2.82939e-06	0.00244725	0.99908
cg11354057	-0.000734364	0.00191263	0.701948
cg11354101	-4.47665e-05	0.00379612	0.990618
cg11354105	-0.00982071	0.00824979	0.23712
cg11354202	4.52742e-05	0.0037284	0.990339
cg11354220	-0.0019635	0.00809171	0.808843
cg11354232	-0.00567526	0.00524144	0.281903
cg11354254	0.00996401	0.00714508	0.166709
cg11354255	0.000393188	0.00736812	0.957565
cg11354266	-0.00209223	0.00728797	0.774734
cg11354349	0.00185401	0.00188418	0.327851
cg11354383	-0.0088362	0.00987488	0.373354
cg11354390	0.000104769	0.0013886	0.94003
cg11354393	-0.0119988	0.0174601	0.493777
cg11354418	-0.0216815	0.00912015	0.0196304
cg11354472	0.000753113	0.00141869	0.596876
cg11354479	-0.00285115	0.0126539	0.82226
cg11354576	-0.000533403	0.00172585	0.75801
cg11354603	0.00177617	0.00508665	0.727796
cg11354609	0.00726039	0.00913737	0.429019
cg11354629	0.00159228	0.00249507	0.525039
cg11354682	0.0221271	0.0102549	0.0337054
cg11354699	-0.0172478	0.00898647	0.0582235
cg11354726	-0.0030571	0.0091097	0.73799
cg11354763	0.00618914	0.0117735	0.600445
cg11354777	0.00345572	0.00451407	0.44602
cg11354857	-0.00233607	0.00445294	0.601186
cg11354885	0.0010223	0.00374762	0.785664
cg11354906	-0.00343998	0.00185803	0.0675025
cg11354908	0.00151552	0.00158901	0.342852
cg11354933	-0.0034677	0.00789019	0.661393
cg11354974	-0.000834797	0.00628352	0.894615
cg11354991	0.000651568	0.001199	0.588225
cg11355029	-0.0154463	0.0099829	0.125426
cg11355075	0.0191103	0.00886846	0.0339361
cg11355135	0.00380741	0.00447986	0.397717
cg11355149	0.00204508	0.00145894	0.164544
cg11355215	0.00480857	0.00232417	0.0415197
cg11355217	-0.00909853	0.00895051	0.312192
cg11355225	-0.000831984	0.00498064	0.867723
cg11355297	0.00964679	0.0151676	0.526438
cg11355319	-0.000161634	0.00142693	0.910074
cg11355442	-0.0119609	0.00923585	0.19873
cg11355453	0.00402453	0.00328047	0.223202
cg11355457	0.00628815	0.00731321	0.392243
cg11355589	0.00189709	0.00876614	0.829174
cg11355601	-0.000918507	0.00178299	0.607755
cg11355631	0.00239395	0.0200012	0.905005
cg11355658	0.00408972	0.00399659	0.309002
cg11355708	0.00639242	0.00341363	0.0644803
cg11355730	0.00283321	0.00613962	0.645618
cg11355751	0.0122063	0.00505923	0.0179355
cg11355761	0.00373829	0.00361073	0.303384
cg11355808	-0.0102062	0.0114745	0.376205
cg11355846	0.0158792	0.00679541	0.0217491
cg11355849	-0.0050721	0.00393273	0.200568
cg11355968	0.00338199	0.00440888	0.445107
cg11355975	-0.00252669	0.00354869	0.478366
cg11356029	-0.000881069	0.001066	0.41077
cg11356128	0.00483813	0.00588193	0.413018
cg11356156	-0.0053449	0.0116712	0.648126
cg11356240	-0.00770969	0.0106759	0.472136
cg11356290	0.000990317	0.00088443	0.265913
cg11356302	-0.00298018	0.00596336	0.618513
cg11356375	0.00144307	0.0055399	0.795104
cg11356398	-0.00242055	0.00472213	0.609532
cg11356451	-0.00447769	0.00560649	0.426662
cg11356485	-0.00642763	0.00872549	0.463317
cg11356488	-0.00854819	0.00873622	0.330552
cg11356547	0.00284604	0.00506314	0.575487
cg11356552	0.0193582	0.0131925	0.145883
cg11356568	0.0119977	0.00680312	0.0813167
cg11356571	0.00441111	0.00323465	0.176179
cg11356589	-0.0113145	0.00533292	0.036713
cg11356705	0.00133073	0.00107932	0.220922
cg11356706	-0.00212664	0.00475456	0.655781
cg11356791	-0.000406865	0.00128979	0.753175
cg11356794	-0.00113889	0.00132482	0.392342
cg11356887	0.0134133	0.0077643	0.0876148
cg11356901	-0.00321617	0.00370507	0.387758
cg11356911	0.010768	0.00879633	0.224201
cg11356947	-0.00404562	0.00546836	0.461399
cg11356964	-0.00229984	0.00540654	0.671609
cg11356990	0.00924511	0.00664677	0.167798
cg11357008	-0.00258907	0.00470378	0.583439
cg11357013	-0.00423961	0.00466776	0.366241
cg11357070	7.45757e-05	0.00471394	0.987414
cg11357079	0.00406101	0.00495902	0.415074
cg11357138	-0.0032259	0.00387903	0.407897
cg11357221	0.00439789	0.00452159	0.333428
cg11357325	0.00132633	0.00343202	0.700101
cg11357369	0.00750091	0.0062522	0.233504
cg11357374	-0.00309133	0.00399647	0.441315
cg11357385	-0.00162241	0.00417488	0.698513
cg11357391	-0.000584095	0.00447031	0.896345
cg11357442	0.0160157	0.0104418	0.128707
cg11357489	7.08093e-05	0.014653	0.996155
cg11357507	0.00269839	0.00465475	0.56361
cg11357534	-0.00435239	0.0019469	0.0279411
cg11357538	-0.0035735	0.00462399	0.441725
cg11357542	0.00269142	0.00556438	0.629824
cg11357608	0.00663062	0.00512935	0.199544
cg11357637	0.00227494	0.00358888	0.527819
cg11357670	-0.00649674	0.00539304	0.231604
cg11357697	-0.0032938	0.00406392	0.419866
cg11357746	0.00293441	0.00646663	0.651118
cg11357768	-0.00431475	0.00685709	0.530842
cg11357787	-0.000819991	0.00302482	0.786966
cg11357795	0.00344516	0.00496312	0.489437
cg11357800	0.00603904	0.0129224	0.64143
cg11357862	-0.0119832	0.0112258	0.288712
cg11357902	-0.00511048	0.00484718	0.294655
cg11357940	0.00053294	0.0071937	0.941113
cg11357953	-0.0089787	0.00345583	0.011007
cg11358114	0.00273741	0.00734798	0.710397
cg11358119	0.00159136	0.00576261	0.783085
cg11358155	-0.00425798	0.00397926	0.28756
cg11358199	-0.0083888	0.00331781	0.0132624
cg11358257	-0.00335172	0.00276408	0.228566
cg11358261	0.00463163	0.00477012	0.334256
cg11358276	-0.0025302	0.00150713	0.0967763
cg11358281	-0.00368316	0.00390795	0.348557
cg11358315	-0.0027772	0.00487194	0.57012
cg11358354	-0.00260742	0.00389011	0.504462
cg11358363	-0.0324035	0.0133454	0.0172396
cg11358405	-0.000152118	0.0161222	0.992493
cg11358561	0.00815787	0.00651689	0.213997
cg11358589	-0.0045134	0.00357581	0.210249
cg11358634	-4.77368e-05	0.0014751	0.974258
cg11358637	0.0059524	0.00499945	0.237045
cg11358672	-0.00253562	0.00361282	0.484652
cg11358677	0.0022476	0.00429338	0.601955
cg11358684	-0.00252406	0.0085124	0.767543
cg11358685	0.000375624	0.00310688	0.904049
cg11358689	0.00408849	0.00471698	0.388457
cg11358713	-0.000879589	0.00436694	0.84084
cg11358720	-0.00412842	0.00431071	0.340862
cg11358741	2.93306e-05	0.00537052	0.995655
cg11358776	0.00737783	0.00533216	0.170006
cg11358777	0.0117132	0.011233	0.299954
cg11358847	-0.017759	0.00970767	0.0707682
cg11358878	0.0128445	0.0702187	0.855285
cg11358887	-0.00298439	0.00365796	0.416806
cg11358945	0.011626	0.00878716	0.189279
cg11358988	-0.00286546	0.00441596	0.518121
cg11359094	-0.00532845	0.00336593	0.117038
cg11359133	0.0138231	0.00959294	0.153185
cg11359137	-0.000841518	0.00390087	0.829706
cg11359147	-0.00506166	0.00441205	0.25443
cg11359198	-0.00554815	0.00339653	0.105983
cg11359210	0.00299771	0.00203988	0.14529
cg11359264	0.00484008	0.00702758	0.492828
cg11359270	-0.00892678	0.00361032	0.01536
cg11359279	0.00343214	0.00348635	0.327623
cg11359293	-0.00412756	0.00548727	0.453957
cg11359322	-0.00618261	0.00751312	0.41281
cg11359454	-0.00690924	0.00514741	0.182999
cg11359520	-0.00529431	0.00329453	0.111678
cg11359668	-0.00497277	0.00519997	0.341566
cg11359684	-0.00191061	0.00175483	0.279261
cg11359697	-0.0176479	0.00881209	0.0483237
cg11359704	0.00436796	0.0137327	0.751194
cg11359720	-0.00287036	0.00959887	0.76563
cg11359724	0.00364561	0.0052413	0.488562
cg11359737	-0.00791766	0.00801673	0.326067
cg11359740	0.00256779	0.00500993	0.609571
cg11359770	-0.000606572	0.00933286	0.948329
cg11359920	0.0029865	0.00764813	0.69713
cg11359984	0.00637775	0.00321211	0.0502345
cg11360019	0.00255557	0.00473299	0.590612
cg11360021	0.00616871	0.00468484	0.191384
cg11360149	0.00149556	0.00542063	0.783278
cg11360230	-0.00122057	0.00730463	0.867683
cg11360261	-0.0044069	0.0020701	0.0360949
cg11360265	-0.00101527	0.00679141	0.88151
cg11360267	0.00443289	0.00435696	0.311771
cg11360299	0.00813661	0.00669663	0.227642
cg11360366	-0.00219434	0.00130672	0.0966876
cg11360415	-0.0006429	0.00401293	0.873089
cg11360507	-0.00539869	0.00406288	0.187394
cg11360522	0.00403817	0.00869142	0.643368
cg11360546	0.00473133	0.00421175	0.264373
cg11360590	0.0135347	0.00989637	0.174947
cg11360606	-0.00493036	0.0048406	0.311244
cg11360648	-0.00475615	0.00295694	0.111356
cg11360718	0.000861063	0.00516377	0.867953
cg11360728	-0.00186573	0.00451433	0.68041
cg11360729	0.0168032	0.00923682	0.0723273
cg11360734	0.0109149	0.00748912	0.148596
cg11360777	-0.00665486	0.00456501	0.148497
cg11360812	0.00215829	0.00888103	0.80856
cg11360819	-0.00285377	0.00164469	0.0862573
cg11360845	0.0138573	0.00530303	0.0105706
cg11360860	-0.0055251	0.0107832	0.609683
cg11360920	-0.00632144	0.00667584	0.346306
cg11360925	0.0192176	0.0101142	0.0607366
cg11360931	-0.00347201	0.00212838	0.106444
cg11360963	0.00193405	0.00461746	0.676354
cg11360973	-0.00737572	0.00443003	0.0995226
cg11360976	0.00983564	0.00716904	0.173603
cg11361022	0.00262608	0.00523946	0.617488
cg11361049	0.0239386	0.00925872	0.0113872
cg11361110	-0.00142594	0.00143034	0.321566
cg11361121	-0.000215598	0.00161107	0.893851
cg11361127	0.00396992	0.00425647	0.353567
cg11361146	-0.00326066	0.00723067	0.653148
cg11361188	0.00225161	0.003464	0.517402
cg11361201	-0.00447296	0.0067952	0.512114
cg11361260	0.000280195	0.00186285	0.880788
cg11361270	-0.00703112	0.00756965	0.355534
cg11361335	-0.00172504	0.00806421	0.831116
cg11361344	0.0419029	0.0189455	0.0296042
cg11361382	0.00912337	0.00709062	0.201619
cg11361387	0.0119947	0.009981	0.23272
cg11361409	-0.000872647	0.00354132	0.805939
cg11361442	-0.00876316	0.00459169	0.0596264
cg11361477	0.00210106	0.00253679	0.409802
cg11361535	-0.00302474	0.0104386	0.772685
cg11361595	0.00948933	0.00749454	0.208834
cg11361636	-0.00298736	0.00381464	0.435677
cg11361658	0.00100941	0.00830088	0.903494
cg11361698	0.0165641	0.0089009	0.0661287
cg11361714	0.0198678	0.00963474	0.0421812
cg11361720	-0.00142964	0.00168631	0.39888
cg11361809	0.00374667	0.00404233	0.356564
cg11361827	-0.00107975	0.0019308	0.577445
cg11361831	-0.00392206	0.0134333	0.771008
cg11361895	0.000936847	0.00438514	0.831327
cg11361904	0.0162604	0.0137079	0.23877
cg11361925	-0.010542	0.00844765	0.215409
cg11361926	0.00981605	0.00777634	0.210215
cg11361954	0.00101961	0.0031993	0.75072
cg11361983	-0.00756479	0.0054201	0.16636
cg11362010	-0.00276066	0.00147131	0.0639635
cg11362013	0.0173153	0.00753036	0.0238769
cg11362042	-0.00151534	0.00172732	0.382754
cg11362044	0.0018679	0.0138826	0.893279
cg11362049	0.00905433	0.0175689	0.607608
cg11362062	0.0101425	0.0110237	0.360086
cg11362074	0.00374376	0.00534337	0.485399
cg11362076	-0.00439864	0.00324316	0.178518
cg11362080	0.00248528	0.00459369	0.589876
cg11362136	-0.00204311	0.00273426	0.456941
cg11362176	0.00278863	0.00218708	0.205687
cg11362183	-0.00325927	0.00790646	0.681186
cg11362192	-0.0027278	0.00346809	0.433687
cg11362199	0.0101968	0.01355	0.453762
cg11362250	0.00170136	0.00159715	0.289712
cg11362259	0.00118954	0.00353494	0.737297
cg11362310	-0.00574373	0.0109431	0.601007
cg11362404	-0.00355556	0.00506387	0.484464
cg11362406	0.00274598	0.0041118	0.50601
cg11362434	0.000199633	0.00431341	0.963192
cg11362473	0.0210051	0.0098704	0.0361578
cg11362513	0.0176988	0.0143365	0.220329
cg11362538	2.75286e-05	0.00151591	0.985553
cg11362549	-0.00336355	0.00313804	0.286746
cg11362596	0.0155445	0.0064197	0.0175393
cg11362599	-0.00141228	0.00956666	0.88298
cg11362604	-0.00947567	0.00725319	0.194855
cg11362620	-0.0133078	0.00625387	0.0361714
cg11362622	0.00595259	0.00854416	0.487857
cg11362640	-0.00409797	0.0153771	0.790487
cg11362664	0.00961125	0.00835566	0.253185
cg11362681	0.00818768	0.00411896	0.049978
cg11362758	-0.00240465	0.00999506	0.810444
cg11362770	0.000535384	0.00100425	0.595311
cg11362785	0.00151553	0.00172718	0.382654
cg11362820	-0.00145973	0.0073066	0.842117
cg11362848	0.00442979	0.00671956	0.511484
cg11362904	-0.00656402	0.0132268	0.620956
cg11362926	0.00391291	0.00604841	0.519379
cg11362935	0.00332658	0.00805107	0.680488
cg11362955	-0.000897495	0.00111074	0.421287
cg11362988	0.00226244	0.00201375	0.264316
cg11363022	0.0103237	0.0108661	0.3447
cg11363040	-0.00222796	0.00309352	0.473331
cg11363048	-7.3892e-05	0.00349422	0.983177
cg11363097	-0.00474087	0.00614616	0.442587
cg11363108	-0.00162737	0.00178721	0.36504
cg11363165	0.00203287	0.0317318	0.949066
cg11363168	0.00262115	0.00599066	0.662804
cg11363197	-0.00591891	0.00467324	0.208695
cg11363230	0.000271802	0.00406366	0.946826
cg11363234	-0.00273416	0.00433475	0.529854
cg11363290	0.00561108	0.00619345	0.367454
cg11363375	0.00509475	0.00458752	0.269815
cg11363444	0.010709	0.0082692	0.19873
cg11363467	-0.00152521	0.00251196	0.545312
cg11363476	0.00430583	0.00428488	0.317737
cg11363483	0.00183223	0.00339767	0.591085
cg11363513	-0.00152253	0.00546139	0.781075
cg11363527	0.00174527	0.00210559	0.409442
cg11363615	0.0026154	0.00114985	0.0253915
cg11363646	-0.000451249	0.00336393	0.893599
cg11363648	0.00649638	0.00410194	0.116883
cg11363701	-0.00285173	0.00375089	0.449141
cg11363726	0.00226922	0.00377893	0.54974
cg11363742	0.00217563	0.00743781	0.770594
cg11363743	0.00242248	0.00827136	0.770315
cg11363745	0.00275013	0.00343473	0.425496
cg11363849	-0.000145336	0.00676084	0.982899
cg11363862	-0.000230793	0.00495084	0.962925
cg11363877	0.000619486	0.00307723	0.840924
cg11363886	-0.00342634	0.00323029	0.291765
cg11363917	-0.00196955	0.00921979	0.831341
cg11363972	0.0041866	0.00674443	0.536388
cg11363999	-0.000325216	0.00668793	0.961328
cg11364056	0.00203239	0.00320336	0.527449
cg11364073	-0.00101994	0.0015563	0.513964
cg11364125	-0.0127977	0.00571968	0.0278094
cg11364153	-0.0107356	0.00487266	0.0302205
cg11364197	0.0124276	0.00620423	0.0482804
cg11364253	-0.00066462	0.00354144	0.851573
cg11364256	0.00332207	0.00626028	0.597008
cg11364273	0.00128611	0.00334521	0.701572
cg11364274	-0.00342782	0.00735174	0.642195
cg11364290	0.0037205	0.00398915	0.353579
cg11364301	0.00352168	0.00813476	0.666146
cg11364376	0.00020649	0.00903451	0.981818
cg11364420	-0.00854262	0.00827791	0.304943
cg11364436	6.24527e-05	0.00793119	0.993735
cg11364468	0.000634054	0.00143306	0.659263
cg11364511	-0.00375228	0.00498558	0.453705
cg11364621	0.00041183	0.00789646	0.958526
cg11364641	0.0114811	0.0126306	0.365865
cg11364645	0.000360038	0.0019385	0.853089
cg11364695	0.0016301	0.00349865	0.642435
cg11364704	3.21764e-05	0.00600167	0.995735
cg11364714	-0.00282656	0.00205229	0.171962
cg11364785	-3.21657e-05	0.00397821	0.993567
cg11364876	0.00108388	0.00432697	0.802797
cg11364888	0.00054219	0.014428	0.97011
cg11364889	-0.00586633	0.00948712	0.537962
cg11364895	0.0254915	0.0124866	0.0442297
cg11364917	-0.000745293	0.00404969	0.854413
cg11364926	0.00306322	0.00458058	0.505431
cg11364964	0.00558648	0.00805704	0.489927
cg11365072	0.00461731	0.00812307	0.571214
cg11365116	0.00359228	0.0048077	0.456961
cg11365121	0.00201971	0.00366763	0.583262
cg11365124	-0.0136595	0.0102941	0.188005
cg11365128	0.00019607	0.00354304	0.955995
cg11365170	0.00782915	0.00724961	0.283153
cg11365185	0.0159355	0.0108707	0.14628
cg11365205	0.0163602	0.0140833	0.248545
cg11365244	-0.00412766	0.00362145	0.257506
cg11365261	-0.010343	0.0095965	0.284107
cg11365298	-0.00143997	0.00594126	0.809066
cg11365324	-0.00151897	0.00183401	0.409811
cg11365360	0.000111352	0.00160677	0.944908
cg11365382	-0.00326528	0.00576176	0.572367
cg11365440	0.0050608	0.00863421	0.559304
cg11365449	-0.00158591	0.00159683	0.323384
cg11365543	0.00119757	0.00290319	0.680986
cg11365548	0.00476386	0.0101297	0.639328
cg11365584	0.0192238	0.00986157	0.054473
cg11365623	0.00223301	0.00369213	0.546884
cg11365653	0.000719648	0.00356717	0.840589
cg11365710	0.00824577	0.00512943	0.111559
cg11365711	0.00332813	0.0121362	0.784556
cg11365913	0.000125096	0.0088656	0.988774
cg11365983	0.00925006	0.00598273	0.125704
cg11366015	0.00191213	0.00175621	0.279257
cg11366131	-0.00343243	0.00438772	0.436174
cg11366142	-0.0833805	0.0634697	0.192399
cg11366163	-0.000100152	0.00637458	0.987501
cg11366178	0.00352174	0.00882734	0.690902
cg11366233	-0.0022873	0.00857402	0.790277
cg11366291	-0.00586925	0.00310611	0.0621444
cg11366363	-0.00128365	0.00550498	0.816169
cg11366378	-5.9179e-05	0.0010358	0.95457
cg11366422	0.0124377	0.00788886	0.118514
cg11366517	0.0162682	0.0144705	0.264005
cg11366668	0.0148049	0.0103721	0.157052
cg11366669	0.00063637	0.00613831	0.917668
cg11366696	0.0259609	0.0299925	0.389102
cg11366701	0.00298929	0.00558653	0.593953
cg11366711	0.00454609	0.00926093	0.624741
cg11366748	-0.0279697	0.017913	0.122056
cg11366775	0.0195929	0.0150977	0.197806
cg11366788	-0.00598183	0.00439015	0.176539
cg11366829	0.00520366	0.00507729	0.308257
cg11366837	0.00771965	0.00430822	0.0766347
cg11366849	0.00116573	0.0060753	0.848283
cg11366886	0.00389896	0.00779196	0.618069
cg11366897	0.00266637	0.00421742	0.528896
cg11366901	-0.00185802	0.00173478	0.287113
cg11366934	-0.0017066	0.00622725	0.784694
cg11366948	-0.000833017	0.00337169	0.805442
cg11367000	0.00204659	0.00680345	0.764272
cg11367038	-0.0110795	0.00511918	0.0331795
cg11367048	0.000167124	0.0042341	0.968605
cg11367055	0.0189665	0.00965336	0.0526342
cg11367102	0.00257686	0.00185695	0.168778
cg11367136	0.000531692	0.00164655	0.747535
cg11367149	0.00876237	0.00645216	0.177958
cg11367159	0.00207571	0.00315242	0.511988
cg11367172	0.0024368	0.0232277	0.916689
cg11367176	0.00247045	0.00507179	0.627415
cg11367259	0.0189499	0.0172232	0.274256
cg11367260	0.0114317	0.00953851	0.233986
cg11367267	0.00651098	0.00536086	0.227828
cg11367297	0.000362065	0.00155259	0.816153
cg11367318	-0.000873865	0.0132229	0.94746
cg11367354	0.00501566	0.00407577	0.221788
cg11367401	-0.0108804	0.00529871	0.0430355
cg11367404	-0.000440555	0.00599825	0.941619
cg11367421	-0.00432775	0.0132957	0.745584
cg11367502	0.00041027	0.0027175	0.880346
cg11367539	-0.00589423	0.00378312	0.122856
cg11367569	-0.00278118	0.00740977	0.708321
cg11367580	-0.00333612	0.00332345	0.318253
cg11367590	-0.00285457	0.00369649	0.442067
cg11367593	0.000495725	0.00833554	0.952713
cg11367627	0.0270384	0.0154738	0.0841023
cg11367633	0.000754184	0.00248475	0.762215
cg11367635	0.00340784	0.00560407	0.544705
cg11367652	-0.0243772	0.018567	0.192657
cg11367658	-0.00649618	0.0040352	0.111047
cg11367790	0.000631263	0.00537095	0.906709
cg11367801	0.00465264	0.0040486	0.253624
cg11367841	0.00215356	0.00265378	0.419288
cg11367847	0.000792701	0.00775705	0.91884
cg11367853	0.00755628	0.00851102	0.377084
cg11367927	0.00713539	0.0118785	0.549604
cg11367939	-0.00152715	0.00480129	0.751193
cg11367947	0.00193082	0.00129484	0.139535
cg11367948	-0.00086855	0.00454693	0.848956
cg11367973	-0.0139325	0.00761592	0.0707669
cg11368016	-0.00701242	0.0106151	0.510609
cg11368037	-0.0146919	0.00926424	0.116397
cg11368147	0.0160312	0.0101375	0.117419
cg11368166	-0.000987904	0.0061791	0.873348
cg11368182	-0.000960981	0.00716753	0.893654
cg11368212	0.00284685	0.00553752	0.608484
cg11368252	-0.00791458	0.00482611	0.104627
cg11368281	-0.00106637	0.00338067	0.75319
cg11368302	0.0230627	0.0156045	0.143031
cg11368341	-0.00877657	0.00974627	0.370337
cg11368392	-0.00484424	0.00451829	0.286622
cg11368409	0.00612453	0.00792554	0.44176
cg11368420	-0.000867665	0.00615284	0.888181
cg11368427	0.00475878	0.0111472	0.670504
cg11368438	-0.00179174	0.00404589	0.658971
cg11368482	-0.00112337	0.00427695	0.793437
cg11368502	-0.0155278	0.0156981	0.325332
cg11368508	0.0135746	0.0103072	0.191294
cg11368509	-0.00243878	0.00207307	0.24264
cg11368534	-0.00036521	0.0116672	0.9751
cg11368578	0.000307555	0.00170724	0.857456
cg11368597	-0.00129	0.00122474	0.295128
cg11368628	-0.0005957	0.00549896	0.913984
cg11368643	0.000807268	0.0049501	0.870833
cg11368666	-0.00742881	0.00369257	0.0473322
cg11368679	0.0135826	0.00830268	0.105468
cg11368699	0.000384632	0.00496057	0.938374
cg11368791	0.00111297	0.0015392	0.471566
cg11368821	-0.00392803	0.00575758	0.496902
cg11368900	-0.00101139	0.0143246	0.943874
cg11368923	-0.000668762	0.00415787	0.872591
cg11368935	0.00198981	0.00384047	0.605693
cg11368946	-0.00283069	0.00202597	0.165906
cg11369026	0.00539229	0.00218898	0.0157326
cg11369071	0.00264788	0.00609624	0.665113
cg11369148	0.000728501	0.00139296	0.602312
cg11369158	0.00482363	0.00769479	0.532387
cg11369173	-0.00253747	0.00962527	0.792692
cg11369206	-0.0142851	0.0128288	0.268553
cg11369235	-0.000262522	0.00183543	0.886597
cg11369238	0.00158829	0.00503774	0.753305
cg11369301	-0.00216642	0.00171133	0.208919
cg11369336	0.00331565	0.00594988	0.578779
cg11369338	-0.00239275	0.00569306	0.675308
cg11369485	0.00210009	0.0100459	0.834898
cg11369564	0.00549217	0.00947178	0.563517
cg11369576	0.0012812	0.00393146	0.745294
cg11369582	0.00403481	0.041848	0.923412
cg11369615	-0.000916308	0.00509502	0.857693
cg11369686	-0.00017698	0.00386295	0.963563
cg11369706	-0.00106969	0.00459762	0.816571
cg11369729	0.00107717	0.00573241	0.851385
cg11369736	0.00184977	0.00525366	0.725621
cg11369748	0.00470771	0.0045823	0.307095
cg11369753	0.00103708	0.00241699	0.668924
cg11369761	-0.00228504	0.00200751	0.258143
cg11369771	0.00668847	0.00924241	0.471209
cg11369811	0.0134382	0.00798995	0.0961761
cg11369830	0.0113427	0.00497921	0.0251767
cg11369836	0.00790816	0.00475955	0.100206
cg11369860	-0.00649359	0.00610253	0.290236
cg11369862	-0.000266625	0.00384781	0.944916
cg11369867	0.00572097	0.00582321	0.328606
cg11369906	-0.000593552	0.00320113	0.853332
cg11369927	0.00387974	0.0045879	0.40007
cg11369958	-0.011917	0.0130827	0.364867
cg11369971	-0.0111998	0.0107332	0.299621
cg11369993	0.000276925	0.00265392	0.917135
cg11370045	0.0191728	0.0113213	0.0939346
cg11370064	0.00625526	0.00520072	0.232329
cg11370098	-0.00469589	0.00415504	0.261512
cg11370110	0.00987132	0.00684003	0.152564
cg11370259	-0.0158182	0.00926462	0.0913183
cg11370286	0.00201733	0.00463749	0.664635
cg11370299	0.00316535	0.00640439	0.622377
cg11370308	-0.00395391	0.00527582	0.455614
cg11370340	-0.0161729	0.00970496	0.0992192
cg11370381	0.00181086	0.00566659	0.750063
cg11370396	-0.00598166	0.00885023	0.500912
cg11370496	0.00199242	0.00209881	0.345092
cg11370510	0.00154077	0.00649677	0.813091
cg11370512	-0.000181053	0.00748123	0.980748
cg11370532	0.000819191	0.00162798	0.616098
cg11370586	-0.00298971	0.00458001	0.515624
cg11370707	0.00622299	0.0143891	0.666464
cg11370717	0.00248096	0.00466987	0.596586
cg11370723	-0.0016958	0.00392865	0.667064
cg11370756	-0.00221266	0.00405576	0.586765
cg11370814	0.00280901	0.00755161	0.710816
cg11370825	-0.00781582	0.00847226	0.358809
cg11370832	-0.000446301	0.00173534	0.797644
cg11370865	0.00211798	0.00392191	0.59055
cg11370887	0.00194401	0.00123124	0.117987
cg11370966	0.0100394	0.0070618	0.158703
cg11370993	-0.00202399	0.00135291	0.138268
cg11371118	0.0432842	0.0207485	0.0398942
cg11371119	0.00573893	0.0114292	0.616845
cg11371122	-0.00307398	0.00205169	0.137684
cg11371160	0.00028833	0.00391833	0.94151
cg11371162	-0.00902011	0.00639606	0.162028
cg11371204	0.00440375	0.00369011	0.23596
cg11371219	0.00961956	0.00643283	0.138432
cg11371231	0.00985514	0.0109502	0.370608
cg11371382	0.011707	0.00898923	0.196239
cg11371394	0.000771777	0.00152948	0.615116
cg11371416	0.00115283	0.00583714	0.843898
cg11371425	-0.00141108	0.00408968	0.730901
cg11371493	0.00272769	0.00130768	0.039916
cg11371500	0.000941456	0.0046504	0.840041
cg11371551	-0.0104523	0.0112259	0.354384
cg11371566	0.00245715	0.00548236	0.655129
cg11371619	-0.00511298	0.00769851	0.50835
cg11371640	0.00239165	0.00359757	0.50794
cg11371646	0.004434	0.00382265	0.249252
cg11371681	0.00329665	0.00126224	0.0106091
cg11371706	0.00035158	0.00274581	0.898411
cg11371707	0.000471832	0.00525642	0.928682
cg11371847	-0.00559632	0.00401219	0.166619
cg11371851	0.000363934	0.00147743	0.806007
cg11371888	0.000380209	0.00136145	0.780702
cg11372059	0.0135394	0.0099417	0.176751
cg11372071	-0.00673327	0.00804069	0.404663
cg11372090	-0.000435957	0.0041836	0.917246
cg11372154	0.00367289	0.00414033	0.377471
cg11372214	-0.00235971	0.00512218	0.646174
cg11372261	-0.00426757	0.00364047	0.244294
cg11372312	-0.00100637	0.00374688	0.788882
cg11372337	0.00653182	0.00432801	0.134872
cg11372343	-0.0160526	0.0135035	0.237762
cg11372422	3.26374e-05	0.00126093	0.979409
cg11372436	-0.0120843	0.00943655	0.203743
cg11372447	0.0131668	0.00686293	0.0583227
cg11372457	0.000452393	0.0034684	0.896525
cg11372563	-0.00901006	0.00574338	0.120331
cg11372566	-0.00413977	0.00692967	0.551793
cg11372571	0.00155266	0.00325296	0.63434
cg11372636	0.00821219	0.0117192	0.485331
cg11372667	-0.00230677	0.00447776	0.607746
cg11372669	0.00782668	0.00780698	0.318871
cg11372683	-0.00220507	0.00170593	0.199575
cg11372701	-0.00213523	0.00366298	0.561454
cg11372704	-0.00394595	0.00567658	0.488827
cg11372772	-0.00280988	0.00574315	0.625891
cg11372818	-0.00344526	0.00434099	0.429553
cg11372831	0.000494666	0.00175665	0.778922
cg11372853	0.013392	0.00437152	0.0029122
cg11372881	0.0158672	0.00730756	0.0326274
cg11372934	-0.00612093	0.00491868	0.216685
cg11372987	0.00482024	0.0108847	0.658975
cg11372993	-0.0068902	0.00475064	0.15055
cg11373008	0.0148869	0.00750474	0.050446
cg11373066	-0.00115266	0.00540065	0.831492
cg11373114	-0.0304749	0.015691	0.0553491
cg11373212	0.00315675	0.00418251	0.452437
cg11373237	0.0129185	0.00751351	0.0891022
cg11373252	0.00898467	0.00850826	0.293895
cg11373304	-0.000372393	0.00253863	0.883716
cg11373323	0.00132519	0.00698142	0.849895
cg11373352	0.0078071	0.0076779	0.312054
cg11373356	-0.00368188	0.00335662	0.275711
cg11373423	0.0150126	0.0149831	0.319137
cg11373428	-0.0045789	0.00357416	0.203559
cg11373429	-0.00419572	0.00510926	0.413777
cg11373451	-0.000624539	0.0062557	0.920705
cg11373512	-0.00883277	0.00412172	0.0349068
cg11373530	0.00687815	0.00480493	0.155876
cg11373557	-0.00073708	0.00305159	0.809705
cg11373563	0.000752977	0.00418362	0.857585
cg11373565	-0.00432471	0.0115038	0.707879
cg11373568	0.00266093	0.00498057	0.594522
cg11373571	0.0158431	0.00708951	0.0279973
cg11373594	-0.00693521	0.00301918	0.024017
cg11373604	0.000687001	0.000950032	0.471537
cg11373741	-0.0120173	0.0141317	0.397449
cg11373746	0.000835421	0.00172055	0.628504
cg11373806	-0.000936864	0.0059126	0.874468
cg11373810	-0.00116556	0.00148939	0.436
cg11373822	-0.00198504	0.00795914	0.803636
cg11373837	0.000688174	0.00562453	0.902902
cg11373895	-0.00645763	0.00603793	0.287799
cg11373903	0.0176682	0.0108862	0.108211
cg11373980	-0.00225726	0.00510502	0.659467
cg11374010	0.000596346	0.00434084	0.891048
cg11374051	-0.00315334	0.00667915	0.638026
cg11374169	-0.00178704	0.00335028	0.595117
cg11374227	-0.00768963	0.005495	0.165253
cg11374256	-0.00260497	0.00538137	0.629551
cg11374335	-0.0017759	0.00482841	0.713915
cg11374345	0.00906656	0.0054735	0.101234
cg11374355	-0.0221514	0.00900387	0.0158626
cg11374368	-0.00192393	0.0059523	0.747301
cg11374432	-0.00806404	0.00850458	0.345654
cg11374434	-0.0025569	0.0070277	0.716867
cg11374446	0.00596244	0.00665172	0.372526
cg11374452	-0.00226356	0.00574614	0.694598
cg11374463	-0.00292271	0.00537106	0.587725
cg11374520	-0.00431273	0.00610615	0.481893
cg11374582	0.00481995	0.00655958	0.46444
cg11374596	-0.00943483	0.0144859	0.516563
cg11374640	0.000481329	0.00417703	0.908526
cg11374655	-8.84072e-05	0.00654357	0.989251
cg11374656	0.00203951	0.00180992	0.262903
cg11374703	0.00347506	0.00833957	0.677928
cg11374733	-0.0030054	0.00605032	0.620629
cg11374778	0.000697342	0.00429545	0.871411
cg11374799	0.00076156	0.00631859	0.904344
cg11374821	0.0014219	0.0036041	0.694161
cg11374826	0.00297229	0.00488926	0.544823
cg11374834	-0.00825251	0.00520086	0.116195
cg11374847	0.0100087	0.0083775	0.235445
cg11374860	-0.0119256	0.00711184	0.0971597
cg11374871	0.00217923	0.00369851	0.557242
cg11374884	-0.0015431	0.00375097	0.6818
cg11374891	-0.0163802	0.00515774	0.00206734
cg11374933	-0.00678912	0.005424	0.214041
cg11374977	0.0016459	0.00598703	0.784037
cg11374986	0.00118858	0.00226886	0.601701
cg11375001	0.00753586	0.00551181	0.175078
cg11375072	0.00993423	0.00537412	0.0679228
cg11375079	4.63985e-05	0.00131399	0.971913
cg11375112	-0.0073477	0.005579	0.191288
cg11375145	0.0173201	0.0178139	0.333607
cg11375180	-0.00698358	0.00710884	0.328637
cg11375264	-0.000198708	0.00508304	0.968906
cg11375297	0.00233827	0.00365873	0.524441
cg11375307	-0.00286818	0.00649422	0.659838
cg11375451	0.000767006	0.00544624	0.888328
cg11375458	0.0158176	0.00957715	0.102222
cg11375475	0.00304677	0.00134968	0.0264871
cg11375484	-0.00853662	0.012087	0.48191
cg11375547	-0.00402083	0.0037107	0.281545
cg11375616	0.00350407	0.00484296	0.471291
cg11375634	0.0087191	0.00634266	0.172762
cg11375638	-0.0070029	0.00665806	0.295808
cg11375648	-0.0168495	0.0135825	0.218113
cg11375652	-0.00325788	0.0050003	0.516416
cg11375665	7.5769e-05	0.00765481	0.992125
cg11375679	-0.00991176	0.00786492	0.210949
cg11375692	-0.00710334	0.0086547	0.414032
cg11375809	0.00659891	0.00474248	0.167638
cg11375818	0.000534679	0.00213341	0.802698
cg11375831	0.000184153	0.00420718	0.965187
cg11375836	-0.00304839	0.00586674	0.604658
cg11375863	-0.00293819	0.00542039	0.589161
cg11375865	0.00211395	0.00468766	0.653141
cg11375881	-0.00833261	0.00683302	0.225965
cg11375919	-0.00434081	0.00657566	0.510913
cg11375938	0.00217871	0.00728757	0.765681
cg11376045	0.00246649	0.00399058	0.538139
cg11376066	-0.00282245	0.00671985	0.675508
cg11376080	0.00208737	0.00248259	0.402763
cg11376093	0.00970385	0.00611805	0.116344
cg11376147	0.00466912	0.00480066	0.333448
cg11376173	0.00714511	0.00375154	0.0601393
cg11376215	0.000955159	0.00187424	0.611604
cg11376227	0.00691384	0.00436982	0.117237
cg11376292	0.00400895	0.00543608	0.46282
cg11376305	-0.000400394	0.00287463	0.889546
cg11376330	0.0063324	0.00389666	0.107762
cg11376341	0.00125007	0.00190833	0.514157
cg11376342	0.00370133	0.0102845	0.719797
cg11376354	-0.00333984	0.00424708	0.433779
cg11376375	0.0213979	0.0103627	0.0419097
cg11376457	-0.0170341	0.0131264	0.197822
cg11376470	-0.00279649	0.00358638	0.437653
cg11376472	0.00456771	0.00386215	0.240156
cg11376560	-7.09303e-05	0.00437582	0.987104
cg11376570	-0.00382599	0.00423118	0.368366
cg11376583	-0.00497595	0.00254615	0.0538766
cg11376596	-0.00269657	0.00481622	0.57699
cg11376687	0.0161111	0.00600069	0.00868713
cg11376706	0.00431815	0.00563523	0.445585
cg11376709	-0.00246458	0.00568934	0.665946
cg11376785	-0.00130872	0.0031124	0.675169
cg11376872	0.00127873	0.0056686	0.822057
cg11377030	0.000735418	0.0022355	0.742967
cg11377047	0.0036396	0.00623351	0.560815
cg11377054	-0.00272301	0.00373369	0.467772
cg11377056	0.00720298	0.00491057	0.146027
cg11377086	0.000628018	0.00992859	0.94971
cg11377088	0.00714852	0.00404669	0.0808177
cg11377136	0.00380356	0.00509011	0.456931
cg11377213	0.0072168	0.00832461	0.388369
cg11377277	0.00165759	0.00338782	0.625876
cg11377279	-0.00140341	0.00587685	0.81182
cg11377286	-0.00318797	0.00382672	0.40708
cg11377293	-0.0127672	0.00961352	0.187638
cg11377298	0.000891883	0.00140255	0.526509
cg11377336	-0.00308869	0.00560605	0.583076
cg11377397	-0.00373004	0.00534149	0.486842
cg11377440	0.014262	0.0112067	0.206539
cg11377450	0.00572318	0.00706756	0.420275
cg11377464	0.00368203	0.00451773	0.417288
cg11377467	0.00573928	0.00533476	0.284979
cg11377484	-0.000781259	0.00165805	0.638683
cg11377522	-0.00170403	0.00841346	0.83997
cg11377569	-0.00670983	0.00345691	0.0554972
cg11377625	0.0167885	0.058479	0.774729
cg11377642	-0.00275904	0.00533522	0.606373
cg11377645	-0.00364477	0.0019576	0.0660002
cg11377646	-0.0114851	0.0054114	0.0366471
cg11377650	0.00264131	0.00721901	0.71534
cg11377665	-0.00802431	0.00469459	0.090966
cg11377668	-5.63726e-05	0.00398842	0.988755
cg11377677	0.00442621	0.00561087	0.432337
cg11377695	0.0148546	0.00958856	0.124964
cg11377704	0.00507731	0.00509962	0.322193
cg11377730	-5.96366e-05	0.00146223	0.967561
cg11377747	-0.00308279	0.00338528	0.364998
cg11377820	-0.00135199	0.00140264	0.337774
cg11377827	0.00196936	0.00424711	0.644026
cg11377865	0.00301289	0.00829566	0.717345
cg11377875	0.00273566	0.00365498	0.456193
cg11377933	0.0024374	0.00451809	0.590937
cg11377984	-0.00228029	0.00519814	0.661984
cg11378001	-0.00156977	0.00360348	0.664187
cg11378044	-0.00112057	0.00640097	0.861438
cg11378052	0.00244896	0.00565645	0.666122
cg11378067	-0.0102111	0.00590102	0.0871062
cg11378101	0.00994747	0.00882854	0.26295
cg11378135	-0.0170694	0.00620248	0.00720717
cg11378181	-0.001615	0.00212089	0.448434
cg11378313	0.000663052	0.00373497	0.859508
cg11378364	0.00560436	0.00829438	0.501035
cg11378389	0.000599657	0.00435361	0.890766
cg11378484	0.00183163	0.00258845	0.481074
cg11378502	0.00663091	0.00625826	0.292285
cg11378575	-0.00392369	0.00692352	0.572364
cg11378609	0.00663322	0.00444943	0.139631
cg11378615	0.000396295	0.0011733	0.736357
cg11378619	-0.00559044	0.00376735	0.141445
cg11378674	0.000798805	0.00382661	0.835131
cg11378686	-0.00252074	0.0023467	0.285719
cg11378740	0.00054388	0.00541443	0.920218
cg11378778	-0.0004217	0.00173863	0.808926
cg11378840	-0.0038528	0.00142742	0.00835158
cg11378894	-0.000827265	0.00422145	0.845093
cg11378915	-0.00253667	0.00840467	0.763512
cg11378919	-0.019009	0.00759924	0.0142412
cg11378979	0.00163413	0.00500897	0.745026
cg11379028	0.00130575	0.00746799	0.861607
cg11379081	-0.000595741	0.0191327	0.975231
cg11379095	0.0124309	0.00801511	0.124548
cg11379139	0.000325917	0.00751973	0.965529
cg11379205	0.0165749	0.00734329	0.0265035
cg11379222	0.000967743	0.00161109	0.549617
cg11379315	0.0177317	0.0588424	0.763873
cg11379337	-0.00073563	0.00127725	0.566137
cg11379350	-0.00101661	0.00208509	0.627087
cg11379377	-0.00119374	0.00149542	0.426892
cg11379439	0.00109308	0.00326243	0.738394
cg11379503	-0.00075584	0.00161705	0.641369
cg11379575	0.00762837	0.00562356	0.17845
cg11379605	-0.00510958	0.00518575	0.327203
cg11379629	0.00051837	0.0089414	0.953902
cg11379756	0.00073019	0.00407228	0.858113
cg11379809	-0.00416038	0.00496851	0.40469
cg11379835	0.00567907	0.00526388	0.283626
cg11379888	0.00229429	0.00173607	0.189784
cg11379918	-0.00364725	0.00870978	0.676429
cg11379972	-0.00161919	0.00459943	0.725659
cg11380051	-0.0039075	0.00340235	0.253923
cg11380072	0.0174426	0.00863279	0.0464062
cg11380092	-0.00280636	0.003485	0.42286
cg11380118	-0.00383925	0.00459158	0.405361
cg11380128	-0.0115484	0.00617906	0.0649937
cg11380134	-0.00131765	0.00783234	0.866792
cg11380223	0.00557605	0.00527784	0.293663
cg11380265	-0.00618486	0.00635275	0.332968
cg11380323	0.00946945	0.00653139	0.1507
cg11380327	-0.000215222	0.00201595	0.915225
cg11380329	0.0317212	0.0128983	0.015899
cg11380348	0.000304285	0.00323579	0.925296
cg11380366	0.000755383	0.00509441	0.882467
cg11380435	-0.00181106	0.00464961	0.697853
cg11380483	0.00456838	0.00947653	0.630965
cg11380499	-0.00147064	0.00701965	0.834545
cg11380503	-0.00179244	0.00339693	0.599074
cg11380530	0.00547183	0.00604373	0.367769
cg11380532	0.00318424	0.00572778	0.579686
cg11380545	-0.000519283	0.00100775	0.607659
cg11380570	0.00187322	0.00345954	0.589571
cg11380577	-0.00131555	0.00566341	0.816859
cg11380580	-0.000610783	0.00701221	0.93079
cg11380607	-0.000529087	0.00122649	0.667258
cg11380624	0.00104662	0.0077722	0.89319
cg11380640	0.00528741	0.00628031	0.402151
cg11380664	0.000398954	0.0039374	0.919526
cg11380669	0.00978381	0.00860808	0.258833
cg11380748	0.00522026	0.00369268	0.161025
cg11380786	-0.00828595	0.00300923	0.00717713
cg11380788	-0.00155267	0.0035266	0.660832
cg11380807	-0.00195337	0.00410243	0.635162
cg11380811	-0.000802201	0.00606293	0.895043
cg11380821	0.00458137	0.0102404	0.655711
cg11380830	-0.000391398	0.00297494	0.895632
cg11380914	0.0192323	0.00586918	0.00150916
cg11381106	-0.0133062	0.0115407	0.252076
cg11381111	-0.00125825	0.00484257	0.795608
cg11381113	0.0044915	0.00663535	0.500263
cg11381149	-0.00322562	0.0115899	0.781434
cg11381171	-0.00231086	0.00981332	0.814388
cg11381203	-0.00765678	0.0117383	0.515935
cg11381211	-0.00426329	0.00594293	0.475066
cg11381281	0.00336867	0.00344237	0.330496
cg11381395	0.00694863	0.0053358	0.196263
cg11381404	0.0105195	0.00760754	0.170273
cg11381539	0.00574467	0.00256143	0.0274537
cg11381588	-0.00143448	0.00334835	0.669409
cg11381605	0.000771085	0.0076634	0.920084
cg11381655	-0.000757025	0.00387816	0.84569
cg11381662	0.00946197	0.0128975	0.465148
cg11381759	-0.0276657	0.0172984	0.113374
cg11381789	-0.00728398	0.00480517	0.133179
cg11381792	0.00972978	0.00414016	0.0210312
cg11381826	0.00299779	0.00349173	0.392953
cg11381837	0.00235164	0.00147004	0.113288
cg11381843	0.000291918	0.00151833	0.847985
cg11381929	-0.00426596	0.00365482	0.246312
cg11381954	0.00226809	0.00763161	0.767025
cg11381959	-0.00914618	0.00493516	0.0672337
cg11382054	0.0103011	0.0117154	0.381673
cg11382055	0.00198854	0.00176408	0.26274
cg11382069	0.00709123	0.00310016	0.0246
cg11382082	0.00959387	0.00948688	0.314688
cg11382091	-0.00219662	0.00293924	0.456871
cg11382133	0.0101923	0.011554	0.380128
cg11382198	0.00138299	0.00121287	0.257306
cg11382203	0.00511073	0.00679544	0.454032
cg11382235	0.000538509	0.00661731	0.935328
cg11382241	-0.0119911	0.0151607	0.431135
cg11382248	0.00149444	0.00365473	0.683614
cg11382251	-0.00321472	0.00209471	0.128491
cg11382291	-0.00313893	0.00254678	0.22108
cg11382295	-0.00215918	0.00694758	0.75671
cg11382324	0.000331883	0.00452809	0.94174
cg11382394	-0.00649447	0.00561489	0.25058
cg11382414	-0.0116357	0.00604267	0.0574224
cg11382417	-0.00244112	0.00144068	0.0937614
cg11382477	-0.00654338	0.00522618	0.213912
cg11382529	-0.00942939	0.0116708	0.421325
cg11382589	-0.00013402	0.0107986	0.990126
cg11382630	-0.00420981	0.00727593	0.564359
cg11382648	0.00348982	0.00295959	0.241551
cg11382666	0.00096779	0.0104251	0.92625
cg11382687	-0.00570476	0.00668357	0.395699
cg11382761	0.000244342	0.00632364	0.969266
cg11382794	-0.00156029	0.00750233	0.835735
cg11382799	0.000154941	0.00179665	0.931475
cg11382804	4.92378e-05	0.00125804	0.96887
cg11382878	0.00409641	0.00813559	0.615874
cg11382945	0.00928466	0.00934413	0.323156
cg11382963	0.00984523	0.00473128	0.0403847
cg11382976	-0.0139944	0.0079671	0.0825176
cg11382979	0.0215074	0.019007	0.260934
cg11382993	0.000832445	0.00186355	0.656202
cg11383001	-0.000982372	0.00886483	0.912017
cg11383015	-0.0116101	0.00617141	0.0632801
cg11383077	-0.00618143	0.0061417	0.316981
cg11383148	-0.00279253	0.00393321	0.47961
cg11383165	0.0103552	0.0070157	0.143553
cg11383208	0.00855206	0.00655216	0.195257
cg11383226	-0.00506113	0.00558084	0.366977
cg11383275	0.00192024	0.0055882	0.731958
cg11383279	0.00282449	0.00460875	0.541572
cg11383347	0.000764303	0.00217355	0.72596
cg11383374	0.00203977	0.00145138	0.163463
cg11383376	-0.0126387	0.00913036	0.169824
cg11383427	-0.00410424	0.00489242	0.403826
cg11383474	-0.0025541	0.0109889	0.816754
cg11383494	0.0112335	0.0063093	0.0784912
cg11383544	-0.0206126	0.0160594	0.202718
cg11383600	0.00209541	0.0045555	0.646683
cg11383659	0.00219014	0.00375021	0.560729
cg11383720	0.000712447	0.00938355	0.939653
cg11383736	0.0104456	0.00801883	0.196138
cg11383739	-0.00610328	0.0048668	0.213178
cg11383747	0.0039703	0.00295226	0.182174
cg11383786	0.0147474	0.0213646	0.491861
cg11383798	0.00905745	0.00617318	0.145921
cg11383809	0.00171564	0.00642457	0.790067
cg11383850	0.0143945	0.00969494	0.141227
cg11383894	-0.00878009	0.00386628	0.0256193
cg11383918	-0.00103269	0.00524184	0.84428
cg11383944	0.00378538	0.00502444	0.453248
cg11383961	-0.00301456	0.00341668	0.380043
cg11383981	-0.000324167	0.0137264	0.981213
cg11384014	0.00242104	0.00344559	0.48415
cg11384070	-0.00261293	0.00390122	0.504777
cg11384084	-0.00330223	0.00400299	0.41166
cg11384088	0.00283084	0.00520471	0.587901
cg11384188	0.000174895	0.00155863	0.910915
cg11384205	-0.0035941	0.00698102	0.607971
cg11384281	-9.56918e-05	0.00127324	0.940263
cg11384284	-0.00905732	0.00924383	0.32989
cg11384382	0.00358749	0.0050652	0.480676
cg11384427	-0.00143637	0.0049306	0.771502
cg11384475	0.0106957	0.00775918	0.171595
cg11384481	0.0169702	0.013643	0.216884
cg11384510	-0.0100246	0.0233894	0.669277
cg11384511	0.00234942	0.00480243	0.625921
cg11384512	0.000115668	0.00114023	0.919432
cg11384517	0.00661168	0.00637907	0.302858
cg11384525	-0.00226621	0.00357555	0.527869
cg11384607	0.00686955	0.00702422	0.330796
cg11384625	0.0032548	0.00571918	0.570753
cg11384654	-0.00169648	0.0066763	0.800014
cg11384661	-0.0116833	0.00689717	0.0938579
cg11384744	-0.00835089	0.0123719	0.501475
cg11384750	-0.00543962	0.00406699	0.184544
cg11384783	-0.0066801	0.00494782	0.180483
cg11384798	-0.00381534	0.0059329	0.521862
cg11384848	-6.29879e-05	0.00171494	0.970785
cg11384882	-0.00224837	0.00806309	0.781024
cg11384924	-0.000680086	0.00771476	0.929957
cg11384951	-0.0254425	0.0189613	0.183148
cg11385003	0.000411347	0.00238595	0.86352
cg11385008	-0.00109987	0.00489988	0.822919
cg11385013	-0.00308709	0.00484411	0.525612
cg11385067	-0.0290857	0.0152268	0.0594062
cg11385094	0.00934873	0.00438863	0.0359771
cg11385104	-0.00077191	0.00330399	0.815821
cg11385132	0.0105268	0.0105966	0.323264
cg11385162	-0.00479056	0.00816609	0.558964
cg11385165	-0.00586552	0.00329648	0.0786784
cg11385204	0.000294446	0.00329127	0.92892
cg11385249	-0.00273192	0.00579705	0.638634
cg11385273	-0.00196518	0.00367649	0.594342
cg11385316	-0.0118914	0.00639478	0.0663289
cg11385338	-0.00153887	0.0147828	0.91733
cg11385353	0.0250368	0.0125042	0.048369
cg11385411	-0.00775024	0.00954979	0.419258
cg11385441	0.00126295	0.00395495	0.750239
cg11385473	-0.00357638	0.00206725	0.0871737
cg11385476	0.00107264	0.00753224	0.887088
cg11385488	-0.000752107	0.00574082	0.89607
cg11385501	-0.00684856	0.00519583	0.190934
cg11385536	0.0262337	0.00998519	0.0101719
cg11385565	-0.00278087	0.00476009	0.560594
cg11385576	-0.000193299	0.00365677	0.957964
cg11385616	-0.00147396	0.00480532	0.759778
cg11385631	-0.00944095	0.0057145	0.102118
cg11385684	6.32091e-05	0.00117036	0.957052
cg11385769	0.000533738	0.00262555	0.839386
cg11385829	-0.00663124	0.00433458	0.129683
cg11385906	0.00166608	0.00753613	0.825549
cg11385933	-0.0157959	0.011395	0.169224
cg11385938	0.00484863	0.00780912	0.536293
cg11385995	0.00938039	0.00621319	0.134729
cg11386011	0.00336009	0.00639487	0.600617
cg11386025	-0.00789442	0.00764413	0.304586
cg11386034	-0.00368569	0.00932812	0.693725
cg11386093	0.0013079	0.00973203	0.893404
cg11386231	-0.0070047	0.00977327	0.475467
cg11386276	-0.000100212	0.00409167	0.980516
cg11386324	-0.000251582	0.00477332	0.958087
cg11386360	-0.0038054	0.0044374	0.393484
cg11386390	0.0172198	0.0143042	0.231921
cg11386403	-0.000180011	0.00492818	0.970946
cg11386491	-0.00554904	0.00949824	0.560585
cg11386686	-0.00251843	0.00279879	0.370695
cg11386709	-0.00802811	0.00446512	0.0756522
cg11386711	-0.00088139	0.0103208	0.93214
cg11386746	-0.00130619	0.0034563	0.706413
cg11386757	0.0112802	0.00901003	0.213938
cg11386792	-0.00626038	0.00360304	0.0858325
cg11386818	-0.00051395	0.00173495	0.767758
cg11386866	-0.0151989	0.00845859	0.0758289
cg11386903	0.00191137	0.00623926	0.760073
cg11386978	0.00110512	0.00708942	0.876487
cg11387057	-0.00277705	0.00371557	0.456833
cg11387077	0.00519099	0.00604757	0.393053
cg11387088	-0.0104826	0.00940913	0.26831
cg11387097	-0.00696105	0.00963888	0.472118
cg11387131	-0.000153813	0.00203206	0.939837
cg11387240	-0.00162122	0.00170116	0.343226
cg11387248	-0.000605984	0.00651113	0.926063
cg11387286	-0.00248325	0.00162606	0.130349
cg11387301	-0.0130329	0.00531289	0.0161597
cg11387340	0.000275372	0.00357672	0.938808
cg11387357	-0.0239858	0.0120459	0.0495964
cg11387368	0.00242567	0.00373701	0.517987
cg11387381	-0.00927817	0.00362744	0.0122662
cg11387450	0.000289139	0.00382426	0.939906
cg11387492	-0.00510905	0.00633273	0.421999
cg11387519	-0.00113836	0.00233357	0.626905
cg11387564	-0.00141199	0.00805451	0.861247
cg11387571	-0.00196419	0.002659	0.462081
cg11387576	-0.00614499	0.00690284	0.375807
cg11387577	-0.00305033	0.00228254	0.184911
cg11387585	0.0030268	0.00146213	0.0414051
cg11387591	0.00121427	0.00361017	0.73742
cg11387612	-0.00474078	0.00477777	0.323823
cg11387705	-0.000310681	0.00352858	0.930042
cg11387709	-0.00224311	0.00556749	0.688015
cg11387741	0.00223608	0.00569433	0.695513
cg11387751	-0.00771478	0.00506078	0.13103
cg11387769	0.00811419	0.00381738	0.0363717
cg11387774	-0.00412685	0.00386728	0.28887
cg11387781	-0.00496908	0.00379022	0.193299
cg11387897	-0.00463088	0.00418124	0.271114
cg11387901	-0.00573919	0.00464448	0.219895
cg11387906	0.00551321	0.00539132	0.309328
cg11387915	-5.01955e-05	0.00345115	0.988429
cg11387916	-0.00160184	0.0113254	0.887851
cg11387985	0.00829236	0.0115202	0.473572
cg11387990	0.00201878	0.00209919	0.338867
cg11388000	-0.00148922	0.00606062	0.806477
cg11388006	0.00242989	0.00383031	0.527494
cg11388130	-0.00091244	0.0043351	0.833788
cg11388135	0.00593429	0.00625828	0.345638
cg11388154	0.00163008	0.0052422	0.756579
cg11388228	0.00105593	0.00385549	0.784829
cg11388238	0.00541548	0.00476007	0.258374
cg11388277	-0.000347103	0.00514931	0.946412
cg11388320	0.00502371	0.00496129	0.314068
cg11388325	-0.00272791	0.00227095	0.232925
cg11388359	0.00307692	0.00349013	0.38042
cg11388414	-0.0224589	0.0166313	0.180389
cg11388437	0.00720697	0.0089008	0.420322
cg11388488	0.0016575	0.00455226	0.716664
cg11388507	-0.00117295	0.00133839	0.383232
cg11388547	0.00755621	0.00584651	0.19963
cg11388552	-0.00292805	0.00225785	0.198118
cg11388619	-0.00808928	0.0108898	0.459587
cg11388664	0.000821817	0.00474297	0.862841
cg11388673	0.00372034	0.0189773	0.845035
cg11388699	0.00237953	0.00328802	0.471194
cg11388802	-0.00244866	0.00509062	0.631714
cg11388811	0.0094862	0.00965234	0.328437
cg11388859	-0.00388441	0.00857169	0.651556
cg11388866	-0.00756952	0.00502983	0.135965
cg11388878	-0.0139762	0.00486432	0.00510475
cg11388976	-0.00281969	0.00609289	0.644675
cg11389011	-0.00592184	0.00442995	0.184782
cg11389158	-0.0139604	0.0216799	0.521313
cg11389179	0.00205782	0.00130067	0.117252
cg11389191	0.00195486	0.00372171	0.600741
cg11389252	0.00111691	0.00686254	0.871089
cg11389257	0.00977066	0.00437794	0.0281982
cg11389296	-0.000201214	0.00607161	0.973639
cg11389331	0.000483181	0.00468369	0.918071
cg11389338	0.005854	0.00533723	0.275745
cg11389400	0.00968133	0.00453176	0.0354611
cg11389408	0.00424254	0.00594951	0.477698
cg11389425	0.00396451	0.00460085	0.391226
cg11389437	-0.00633452	0.00537784	0.242052
cg11389491	-0.0129808	0.0117709	0.273159
cg11389523	0.011141	0.0101515	0.275465
cg11389565	-0.00153198	0.00401906	0.704001
cg11389618	-0.0141577	0.00707573	0.0485219
cg11389648	-0.00824674	0.00720403	0.255456
cg11389764	-0.0039885	0.00527794	0.451875
cg11389773	-0.0017221	0.00116241	0.14209
cg11389793	-0.0173018	0.00968613	0.0775437
cg11389866	-0.00193762	0.00499329	0.69893
cg11389868	0.00849072	0.00635763	0.185191
cg11389871	0.00645129	0.00554625	0.247937
cg11389889	-2.69264e-05	0.00615082	0.996517
cg11389917	-0.0139838	0.00992154	0.162271
cg11389953	-0.00424449	0.00605736	0.485349
cg11389960	0.00500228	0.00335124	0.139142
cg11389998	0.00396586	0.0041385	0.340575
cg11390055	0.000543331	0.0116942	0.963049
cg11390073	-0.00216806	0.00245943	0.380461
cg11390255	-0.00466225	0.00501585	0.3552
cg11390344	-0.00322019	0.00485814	0.509183
cg11390357	0.00421986	0.00492456	0.393854
cg11390381	0.0042502	0.00520199	0.416142
cg11390388	0.00178103	0.00343906	0.605854
cg11390398	0.000405839	0.0030359	0.893964
cg11390440	0.00522138	0.00378065	0.170792
cg11390443	-0.00236532	0.0125707	0.851189
cg11390445	0.0011648	0.00185497	0.531692
cg11390468	-0.000354839	0.00173767	0.838671
cg11390489	-0.00461373	0.00533128	0.389196
cg11390504	-0.00360519	0.00480584	0.455178
cg11390541	-0.00266656	0.00598645	0.657114
cg11390616	-0.0097836	0.010192	0.339753
cg11390628	-0.007255	0.00572163	0.208182
cg11390635	0.00382079	0.00427978	0.374451
cg11390659	0.00971129	0.00972607	0.320815
cg11390690	-0.00848454	0.0104543	0.419244
cg11390741	-0.000278307	0.00473014	0.953217
cg11390763	0.0076618	0.0060841	0.211284
cg11390842	-0.00020294	0.00451331	0.964238
cg11390905	0.0010124	0.0016154	0.532485
cg11390933	-0.00680464	0.0123765	0.583862
cg11390936	0.00315134	0.00320492	0.328196
cg11390947	-0.00358467	0.00669168	0.59354
cg11390956	-0.000806215	0.0060561	0.894402
cg11390957	-0.00103701	0.00171412	0.546764
cg11390960	0.0171676	0.0113589	0.134315
cg11390963	0.00635837	0.00554959	0.255045
cg11390978	-0.00271091	0.003253	0.406926
cg11390982	-0.00322011	0.00308509	0.299486
cg11391012	-1.62511e-05	0.00147138	0.991213
cg11391036	-0.004276	0.00323758	0.190051
cg11391201	0.00432093	0.00302976	0.1574
cg11391221	-0.00295396	0.00312438	0.347046
cg11391335	0.00910713	0.0104923	0.38779
cg11391395	0.000730922	0.00856779	0.932211
cg11391408	-0.00306727	0.00376663	0.41768
cg11391428	-0.00230705	0.00365483	0.529543
cg11391431	-0.00484998	0.00478006	0.313096
cg11391451	0.00269008	0.00382109	0.483307
cg11391462	0.000148372	0.00582278	0.979729
cg11391509	-0.00145871	0.00537307	0.786661
cg11391543	-0.00936022	0.00516312	0.0732961
cg11391544	0.00658158	0.0055191	0.236304
cg11391564	-0.00619864	0.0104529	0.554715
cg11391608	-0.0214803	0.0163534	0.192467
cg11391618	0.043567	0.0124972	0.000770298
cg11391626	0.00989593	0.00915514	0.282722
cg11391637	0.00735752	0.00951949	0.441682
cg11391665	0.00442856	0.00417994	0.292314
cg11391732	0.0210511	0.0153166	0.172848
cg11391771	0.00280875	0.00651853	0.667616
cg11391789	0.00458189	0.00393208	0.247099
cg11391793	0.00193082	0.00465056	0.679031
cg11391811	0.00895315	0.00590996	0.133416
cg11391828	-0.00480109	0.00346882	0.169877
cg11391836	-0.00784222	0.00488774	0.112236
cg11391912	-0.00335361	0.00801824	0.676797
cg11391970	0.00360806	0.00519322	0.489056
cg11391980	-0.00532815	0.00597716	0.375163
cg11392012	-0.000573346	0.00292102	0.844847
cg11392098	0.00514141	0.00495107	0.301941
cg11392160	-0.00246671	0.00434242	0.571465
cg11392190	0.0118378	0.00636266	0.0661919
cg11392231	-0.000925672	0.00717373	0.897627
cg11392272	-0.0245459	0.00916725	0.00886413
cg11392297	0.00103544	0.00610838	0.865788
cg11392358	9.67759e-05	0.00641198	0.987993
cg11392389	0.00012004	0.00308345	0.969035
cg11392433	-0.0068648	0.00283423	0.0175061
cg11392545	0.0040078	0.00464482	0.390591
cg11392550	0.00223921	0.00528564	0.672873
cg11392655	0.00628913	0.00396918	0.11671
cg11392667	0.00621149	0.00386708	0.111843
cg11392689	0.00434963	0.00294336	0.143079
cg11392765	-0.00201259	0.00151586	0.187753
cg11392767	0.010191	0.00720752	0.160949
cg11392776	-0.00580822	0.00627643	0.357317
cg11392779	-0.00429917	0.00441079	0.332415
cg11392780	0.000546273	0.00281931	0.846815
cg11392823	-0.00197213	0.00410571	0.632192
cg11392827	0.00215301	0.00500537	0.668157
cg11392833	0.00137172	0.00383564	0.721491
cg11392848	0.0160006	0.0119554	0.184268
cg11392855	5.57543e-05	0.00325497	0.986373
cg11392858	-0.00167584	0.0124847	0.893529
cg11392877	0.000271326	0.0012372	0.826925
cg11392885	-0.00924448	0.00532388	0.0860299
cg11392922	0.0114543	0.00994081	0.252375
cg11392940	-0.00222252	0.00427662	0.604599
cg11392995	-0.000638121	0.00144405	0.65966
cg11393023	-0.00235137	0.00347572	0.500509
cg11393025	0.000835375	0.0014891	0.576244
cg11393031	0.00547892	0.00427014	0.202872
cg11393099	-0.00157224	0.00497957	0.752957
cg11393115	-0.000557077	0.00125318	0.657763
cg11393119	0.00254168	0.00245218	0.302841
cg11393122	0.00715404	0.00749354	0.342378
cg11393173	0.0114934	0.0074191	0.124971
cg11393185	0.00326694	0.00744954	0.66208
cg11393209	0.00210715	0.00339888	0.536909
cg11393297	-0.00220705	0.00900755	0.807016
cg11393318	0.00158656	0.00569807	0.781337
cg11393407	0.0118168	0.0108044	0.277104
cg11393416	-0.000497304	0.013143	0.969904
cg11393427	0.00989594	0.00563899	0.0827947
cg11393450	-0.000222066	0.00381159	0.953675
cg11393453	0.000865408	0.00131671	0.512756
cg11393479	0.000184396	0.00169278	0.913508
cg11393503	0.00260277	0.00334227	0.438244
cg11393511	0.00146401	0.00121246	0.230525
cg11393547	0.00379118	0.00390472	0.334278
cg11393549	-0.00949935	0.00414284	0.0242621
cg11393614	-0.00015397	0.00131123	0.906795
cg11393647	-0.00838923	0.00993141	0.400586
cg11393688	0.000576435	0.012114	0.962157
cg11393773	-0.00665642	0.00426676	0.122375
cg11393847	-0.000390343	0.00304948	0.898442
cg11393848	-0.00484354	0.00356455	0.17772
cg11393851	0.00231061	0.00397758	0.562805
cg11393971	0.00814624	0.0062466	0.195637
cg11393994	-0.00441402	0.00269433	0.104978
cg11393995	0.0273745	0.0122394	0.0278708
cg11394115	-0.000901328	0.00203726	0.659282
cg11394125	-0.0707513	0.0535505	0.189897
cg11394151	0.00420789	0.0091061	0.645166
cg11394157	0.00142373	0.00175217	0.418694
cg11394218	-0.0141574	0.0146988	0.338134
cg11394247	-0.0029546	0.00576688	0.609712
cg11394276	-0.00514161	0.0131402	0.696542
cg11394278	0.00491085	0.00729148	0.502411
cg11394317	-0.00150721	0.00288305	0.602454
cg11394338	0.000362576	0.00555543	0.948113
cg11394378	0.000338262	0.00761356	0.964664
cg11394455	-0.00320341	0.00348776	0.36091
cg11394547	-0.000297905	0.00372162	0.936384
cg11394566	0.0045932	0.0265061	0.862827
cg11394588	-0.00832694	0.00442691	0.0633193
cg11394600	-0.000500593	0.00476106	0.916504
cg11394611	-0.0118227	0.0131073	0.369551
cg11394644	0.00173455	0.00160549	0.282956
cg11394653	-0.00129218	0.00203893	0.527905
cg11394663	-0.000209673	0.00154291	0.892219
cg11394785	-0.0316294	0.0137404	0.0237278
cg11394820	-0.00204747	0.0110003	0.852778
cg11394937	0.00493358	0.00366001	0.181167
cg11394947	0.00262749	0.0035016	0.455058
cg11394988	0.00714324	0.00651691	0.276056
cg11395026	0.00922999	0.0135578	0.497814
cg11395044	3.29839e-05	0.00474065	0.994465
cg11395062	0.0108178	0.029158	0.711533
cg11395180	-0.0111669	0.00886799	0.211315
cg11395268	0.00502847	0.00749579	0.5041
cg11395271	0.00233206	0.0093184	0.802974
cg11395293	0.00475714	0.00346206	0.172948
cg11395306	-0.0118912	0.0108904	0.277889
cg11395371	-0.0104052	0.0147069	0.481146
cg11395372	0.00125394	0.00415788	0.763691
cg11395386	-0.000698849	0.00515856	0.89255
cg11395388	-0.0149106	0.009648	0.125866
cg11395402	-0.0261884	0.0126006	0.0406236
cg11395412	0.0244763	0.0148198	0.102222
cg11395414	0.00154299	0.0135252	0.909435
cg11395431	-0.00945821	0.00864946	0.277191
cg11395453	0.0400389	0.0218368	0.0701398
cg11395488	0.00069308	0.00430534	0.872481
cg11395502	0.0179454	0.011372	0.118187
cg11395536	0.00458111	0.00275902	0.100432
cg11395579	0.000420083	0.00421576	0.920855
cg11395606	0.000101989	0.00154432	0.947497
cg11395610	0.000894422	0.00110654	0.42112
cg11395698	-0.00152855	0.00443868	0.731398
cg11395768	-0.00124201	0.00556765	0.824
cg11395799	6.22516e-05	0.00539685	0.990823
cg11395867	0.000543189	0.00349513	0.876856
cg11395879	-0.00223992	0.0131415	0.865055
cg11395890	-0.0166186	0.00910414	0.0713729
cg11395893	-0.00238081	0.00217885	0.277548
cg11395901	-0.0031443	0.007317	0.668458
cg11395917	-0.000149292	0.00129988	0.908828
cg11395919	-0.000817503	0.00157475	0.604986
cg11395939	-0.00942087	0.00759047	0.217888
cg11395946	0.00873626	0.00563553	0.124721
cg11395949	-0.0260904	0.0169362	0.127065
cg11395954	-0.00431082	0.0229427	0.851397
cg11395975	0.000500371	0.0014291	0.727087
cg11396122	0.0040017	0.00620102	0.520412
cg11396157	0.00205743	0.00228946	0.371318
cg11396169	0.004944	0.00995289	0.620625
cg11396267	-0.000767792	0.00388753	0.843896
cg11396329	0.00228216	0.00577521	0.693689
cg11396382	-0.0224702	0.0208384	0.283878
cg11396388	0.00034957	0.00477241	0.941777
cg11396394	-0.00966795	0.00703123	0.172662
cg11396403	-0.00488534	0.00587023	0.407562
cg11396411	-0.00446244	0.00517751	0.391118
cg11396418	0.000727008	0.00136223	0.594918
cg11396473	0.00628794	0.0068547	0.361512
cg11396485	-0.000601769	0.0013834	0.664645
cg11396493	0.00347405	0.00316211	0.274952
cg11396499	0.00168205	0.00689482	0.807838
cg11396509	0.000323876	0.00137402	0.814208
cg11396559	0.0105133	0.00662575	0.1162
cg11396585	-0.0130539	0.0100403	0.196983
cg11396599	0.00972703	0.00644011	0.134569
cg11396628	-0.000252663	0.00801075	0.974911
cg11396662	-0.00904109	0.00455347	0.0502341
cg11396665	-0.0107247	0.0125736	0.396028
cg11396666	0.00067766	0.0096385	0.94411
cg11396695	-0.00283858	0.00170643	0.0998188
cg11396712	1.53039e-05	0.00150077	0.991887
cg11396746	-0.00130518	0.00208211	0.532399
cg11396791	-0.0018621	0.0024018	0.440268
cg11396866	0.00770603	0.00855284	0.37008
cg11396910	0.00866284	0.0111751	0.44033
cg11396999	-0.00168271	0.00560574	0.764758
cg11397033	0.00161007	0.00635532	0.800602
cg11397062	0.00663971	0.0078912	0.402427
cg11397066	-0.00233923	0.00716398	0.74481
cg11397135	-0.0126871	0.00933349	0.17756
cg11397143	-0.00165253	0.00608489	0.786588
cg11397149	-0.00584895	0.00338027	0.0871189
cg11397251	0.0111889	0.0110372	0.313515
cg11397301	0.00278503	0.00480232	0.563457
cg11397369	-0.0188023	0.0087222	0.0338695
cg11397378	0.00285553	0.00416401	0.494685
cg11397476	0.00328904	0.00415388	0.430631
cg11397493	-0.0030884	0.00339908	0.366073
cg11397498	-0.00116522	0.00333269	0.727459
cg11397541	-0.0065683	0.00369887	0.0792692
cg11397581	0.000818867	0.00172372	0.635937
cg11397606	0.00327196	0.00435578	0.454573
cg11397668	-0.00199054	0.00910154	0.827393
cg11397854	0.00202069	0.0020039	0.316067
cg11397878	0.0124885	0.00602452	0.0411364
cg11397957	0.00815702	0.0103979	0.434884
cg11398031	-0.00541533	0.00576156	0.349867
cg11398081	-0.0134521	0.0109007	0.220505
cg11398095	0.000266855	0.00312276	0.932096
cg11398097	0.0014022	0.00204121	0.493943
cg11398136	-0.00253789	0.00445041	0.569972
cg11398158	0.000618669	0.001552	0.691146
cg11398228	-0.00676732	0.00538244	0.212011
cg11398308	0.000865024	0.00634297	0.89184
cg11398309	0.00368291	0.00407247	0.368311
cg11398368	0.00350515	0.00499108	0.484378
cg11398400	-0.00491251	0.00393857	0.215641
cg11398451	0.003684	0.00493668	0.457528
cg11398452	0.00196147	0.00650274	0.763648
cg11398467	-0.00589989	0.00385881	0.129907
cg11398481	-0.00545464	0.0105646	0.606946
cg11398511	-0.000815939	0.00187646	0.664763
cg11398517	0.0135991	0.00894963	0.132259
cg11398523	0.00178957	0.00265015	0.501295
cg11398588	-0.00154627	0.00745558	0.836184
cg11398623	0.00142619	0.00315257	0.652113
cg11398659	0.00180215	0.00318959	0.573522
cg11398680	-0.00185867	0.00188014	0.325611
cg11398685	-0.00985828	0.0100049	0.327188
cg11398731	0.0124913	0.00546912	0.0248083
cg11398743	0.00915477	0.00967896	0.346849
cg11398794	0.00236419	0.00498304	0.63637
cg11398922	0.00502186	0.0044183	0.258824
cg11398996	-0.00629497	0.00538961	0.246005
cg11399012	-0.0039537	0.00749633	0.599246
cg11399053	0.00899463	0.0185633	0.629221
cg11399097	0.00213001	0.00204586	0.300701
cg11399100	0.00513199	0.00316617	0.108661
cg11399107	-0.00609616	0.00419077	0.149361
cg11399136	-0.00842403	0.00755611	0.267979
cg11399150	-0.00435205	0.00533765	0.417099
cg11399192	-0.00165854	0.00387881	0.670007
cg11399195	-0.00153888	0.0045034	0.73339
cg11399214	-0.0122995	0.0048404	0.0128263
cg11399222	0.016747	0.00808398	0.0412621
cg11399254	0.00523491	0.00686861	0.448032
cg11399319	-0.00191888	0.0067423	0.776624
cg11399415	0.00396911	0.00360876	0.274429
cg11399494	-0.000990022	0.00325659	0.76185
cg11399508	-0.00096586	0.00130235	0.460309
cg11399527	-0.00195779	0.00117222	0.0984821
cg11399539	0.00102891	0.00440842	0.816001
cg11399546	-0.012202	0.00676324	0.0746659
cg11399573	0.0013489	0.00652211	0.836634
cg11399576	-0.00894278	0.0106197	0.402046
cg11399582	0.0527388	0.0503697	0.297984
cg11399589	-0.0185249	0.0149308	0.218046
cg11399590	0.00137241	0.00229057	0.550627
cg11399621	0.00133765	0.00496608	0.788292
cg11399623	0.0143401	0.00818657	0.0833561
cg11399640	-0.0107619	0.0103565	0.301616
cg11399664	-0.00108176	0.00134263	0.422613
cg11399682	-0.00379783	0.00823514	0.645825
cg11399753	-0.00678674	0.00725616	0.352219
cg11399754	0.000224758	0.0013865	0.871599
cg11399814	0.00203349	0.00102336	0.0500602
cg11399827	0.0144743	0.00984189	0.144984
cg11399834	0.00291151	0.00635344	0.64791
cg11399837	0.000391297	0.00429056	0.927544
cg11399879	-0.0238962	0.00909189	0.0101433
cg11399891	0.000234532	0.00162864	0.88583
cg11399955	-0.00679912	0.00557361	0.225808
cg11399959	-0.00207507	0.00529251	0.69596
cg11399967	-0.0063797	0.00380502	0.0972005
cg11399974	0.00405053	0.00672931	0.548791
cg11399975	0.00168543	0.00902285	0.852256
cg11400068	-0.00966754	0.0184695	0.602004
cg11400112	0.00431143	0.00574005	0.454611
cg11400151	0.00124805	0.0016421	0.449289
cg11400153	0.00771128	0.00807176	0.342053
cg11400162	-0.0159737	0.0588778	0.786801
cg11400286	-0.0178694	0.00946345	0.0623247
cg11400325	0.0108138	0.00975457	0.270665
cg11400333	-0.00180929	0.00209394	0.389932
cg11400391	0.0090872	0.00748603	0.228076
cg11400401	-0.000931872	0.00290351	0.74902
cg11400445	-0.00868711	0.00884472	0.328734
cg11400450	0.00597229	0.0048161	0.218284
cg11400512	0.00149689	0.00521606	0.774812
cg11400528	0.00549975	0.00372542	0.143481
cg11400539	-0.00249908	0.0227561	0.912805
cg11400613	-0.00278652	0.00203235	0.173875
cg11400650	0.005159	0.00597913	0.390601
cg11400672	0.00165813	0.0046052	0.719678
cg11400707	0.00241297	0.00532317	0.651465
cg11400729	0.00469611	0.00593305	0.430795
cg11400759	0.00329338	0.00538871	0.542686
cg11400761	-0.000787424	0.00458716	0.864105
cg11400765	0.0165579	0.0115147	0.154027
cg11400774	-0.0263742	0.0137241	0.0579108
cg11400786	-9.64103e-05	0.010684	0.992821
cg11400809	0.000763687	0.00500801	0.879151
cg11400955	0.0101827	0.00528166	0.0571248
cg11401011	0.00392562	0.00873086	0.654098
cg11401022	-0.013524	0.0133748	0.314748
cg11401074	0.00205687	0.00351781	0.560261
cg11401097	-0.00434872	0.00364195	0.235698
cg11401101	0.00338091	0.00601638	0.575594
cg11401159	0.00185593	0.00340302	0.58689
cg11401165	-0.0155308	0.0064686	0.0184829
cg11401180	0.00350493	0.00705073	0.620372
cg11401214	-0.0643976	0.0469772	0.173955
cg11401217	0.00188519	0.00459873	0.682859
cg11401218	0.00048932	0.0106805	0.963563
cg11401257	0.00304981	0.00374915	0.41817
cg11401278	-0.00476145	0.0164832	0.77337
cg11401293	0.000736697	0.00163915	0.654232
cg11401385	-0.000796368	0.00306249	0.795448
cg11401394	0.00115818	0.0203879	0.954829
cg11401452	-0.00210326	0.00581051	0.718248
cg11401486	0.000937683	0.00418238	0.823129
cg11401514	-0.00401668	0.00908327	0.659438
cg11401558	0.00184519	0.0017019	0.281275
cg11401563	-0.0120603	0.00564852	0.0355628
cg11401568	0.00260532	0.00212942	0.22445
cg11401590	-0.00379188	0.00759124	0.618682
cg11401606	-0.00938718	0.00632138	0.141161
cg11401699	-0.00207167	0.0076506	0.787197
cg11401784	0.0125695	0.0085547	0.145357
cg11401794	0.00208155	0.00861754	0.809699
cg11401796	-0.0883967	0.0439348	0.0473139
cg11401805	0.015425	0.00685177	0.0268896
cg11401820	0.00268024	0.00862111	0.756626
cg11401846	-0.0134459	0.0125768	0.287982
cg11401848	-0.00432342	0.00322562	0.183625
cg11401866	0.0163307	0.00675211	0.0176642
cg11401908	0.000197724	0.00391951	0.959883
cg11401929	0.000282696	0.00835344	0.973081
cg11401937	-0.00111511	0.00405147	0.783787
cg11401948	-0.014077	0.0081972	0.0894824
cg11401957	0.0105601	0.00644101	0.104718
cg11401986	-0.0258358	0.00918891	0.00609009
cg11401996	-0.00708007	0.00753355	0.34992
cg11402096	0.00164206	0.00713006	0.818399
cg11402099	0.00192904	0.00519453	0.711272
cg11402205	0.00218952	0.00384528	0.570548
cg11402363	0.000523731	0.00256511	0.838694
cg11402396	0.00223055	0.00668828	0.739558
cg11402490	0.00780214	0.00649631	0.233007
cg11402503	-0.0015568	0.00184166	0.400246
cg11402586	0.00710339	0.00655816	0.28174
cg11402677	0.000814522	0.00549212	0.882443
cg11402700	0.00310704	0.00328355	0.346645
cg11402704	0.00141398	0.00540636	0.794294
cg11402847	-0.00175044	0.00672293	0.795195
cg11402875	-0.0106339	0.0122064	0.386059
cg11402989	-0.000434821	0.00429514	0.919596
cg11403027	-7.82698e-05	0.009392	0.99337
cg11403237	-0.00542038	0.00976841	0.580395
cg11403259	-0.00366121	0.0154798	0.813588
cg11403261	0.00795161	0.00544964	0.148137
cg11403322	-0.00497802	0.00338153	0.144597
cg11403338	0.00329998	0.00303097	0.279269
cg11403374	0.00294965	0.00317164	0.354941
cg11403393	0.021845	0.00851971	0.0120622
cg11403428	0.0264319	0.0143891	0.0696337
cg11403491	0.000866541	0.0120519	0.942846
cg11403523	0.0050728	0.00343181	0.142973
cg11403536	0.000372804	0.00323817	0.908609
cg11403563	0.0118901	0.00627037	0.0612472
cg11403598	-0.00592288	0.00827098	0.475845
cg11403608	-0.00516213	0.00382303	0.180431
cg11403706	-0.00113211	0.00146197	0.44081
cg11403708	-0.00130398	0.00229651	0.571629
cg11403739	-0.0164476	0.0172977	0.344312
cg11403751	-0.00136381	0.00496029	0.78401
cg11403795	-0.0211114	0.0146265	0.152507
cg11403831	-0.0132441	0.00573667	0.0233329
cg11403874	-6.77594e-05	0.00178199	0.969755
cg11403906	-0.00015342	0.00163118	0.925282
cg11403907	0.0159643	0.0116376	0.173658
cg11404024	-0.00598527	0.00652942	0.361854
cg11404027	-0.00182708	0.00366488	0.619363
cg11404039	-0.000533934	0.00202459	0.792616
cg11404049	0.00576908	0.00714404	0.42156
cg11404058	0.000547168	0.00173009	0.752559
cg11404129	0.00190413	0.00268465	0.480056
cg11404133	-0.000174111	0.00153476	0.909939
cg11404136	0.000658013	0.00554028	0.905732
cg11404156	-0.012224	0.0145949	0.404576
cg11404195	0.00258553	0.00703891	0.714272
cg11404203	0.00686506	0.00770825	0.375594
cg11404277	-0.0115754	0.0104234	0.269833
cg11404296	0.00266113	0.00826991	0.748388
cg11404355	-0.0117595	0.00695199	0.0943157
cg11404380	-0.00230258	0.00186876	0.221215
cg11404402	-0.00345614	0.00358789	0.338077
cg11404464	0.0102169	0.00505195	0.0462105
cg11404469	-0.00181707	0.00405933	0.655535
cg11404486	0.000243684	0.00157928	0.87773
cg11404489	0.00677407	0.00387167	0.0837048
cg11404513	-0.00130811	0.00502839	0.795366
cg11404532	0.0353802	0.0370098	0.341738
cg11404544	-0.0173178	0.0103158	0.0967872
cg11404574	-0.00801446	0.00619636	0.199292
cg11404615	0.00467469	0.0109788	0.671311
cg11404648	0.000467332	0.00712679	0.947867
cg11404658	-0.00718158	0.00851265	0.401186
cg11404701	-0.0167775	0.0146785	0.256173
cg11404740	0.00541021	0.00379543	0.157604
cg11404750	-0.0107787	0.00570279	0.0620779
cg11404751	-0.000525777	0.00447446	0.90673
cg11404759	-0.00232348	0.00867341	0.789422
cg11404775	-0.00112791	0.00554806	0.839377
cg11404795	-0.00790253	0.00432242	0.0709371
cg11404831	0.0163733	0.00766067	0.0353777
cg11404906	0.00529933	0.0136402	0.698589
cg11404915	-0.00105452	0.00495801	0.832065
cg11404945	-0.0154748	0.0102998	0.136604
cg11404992	0.00707843	0.006209	0.257404
cg11405027	0.000595091	0.0041107	0.88523
cg11405105	-0.00348246	0.00491192	0.480232
cg11405123	0.00177335	0.0116905	0.879782
cg11405194	-0.00124611	0.00677767	0.854555
cg11405195	0.000831209	0.00562728	0.882913
cg11405200	0.00235896	0.00969318	0.808297
cg11405216	-0.00436085	0.0068576	0.526501
cg11405279	0.000700809	0.0010535	0.507668
cg11405300	0.00626417	0.00765088	0.415165
cg11405432	-0.000833424	0.00784541	0.915644
cg11405439	-0.0120915	0.0136513	0.378202
cg11405458	-0.000963346	0.00111152	0.388495
cg11405475	-0.0205013	0.0118812	0.0879849
cg11405531	0.00101081	0.0014413	0.484978
cg11405534	0.00319563	0.00208777	0.129487
cg11405542	0.0155172	0.00855511	0.0731576
cg11405544	0.00147304	0.00444701	0.741259
cg11405617	0.00632907	0.00372284	0.0926918
cg11405631	-0.000127219	0.00634993	0.984062
cg11405637	-0.00924209	0.0106642	0.38852
cg11405655	-0.00442338	0.00560349	0.432026
cg11405676	0.00343472	0.00409534	0.403942
cg11405695	-0.00808245	0.00539699	0.137861
cg11405848	0.0017792	0.00420904	0.67355
cg11405852	0.0079643	0.00316075	0.01357
cg11405855	0.0136506	0.00694457	0.0525291
cg11406050	-0.000201919	0.00143251	0.888232
cg11406128	-0.00514155	0.0047135	0.278367
cg11406274	-0.00944362	0.014519	0.517128
cg11406300	0.000340764	0.00177544	0.848242
cg11406340	-3.36702e-05	0.00487094	0.994501
cg11406373	-0.000242437	0.00316666	0.93915
cg11406376	0.00228222	0.00508673	0.654791
cg11406385	-0.00425124	0.00406316	0.298326
cg11406388	-0.000124899	0.00173974	0.942932
cg11406453	0.00415597	0.00581182	0.476469
cg11406521	-0.00737459	0.00905915	0.417839
cg11406662	0.00482663	0.0062706	0.443548
cg11406667	0.00269551	0.0034896	0.441946
cg11406730	-0.013979	0.00656286	0.0359939
cg11406780	0.00441381	0.00470229	0.350509
cg11406862	-0.0118949	0.0075288	0.117754
cg11406870	-0.00358692	0.0110275	0.745757
cg11406875	0.00509364	0.00664906	0.445708
cg11406886	-0.020855	0.0161235	0.199279
cg11406903	-0.0182172	0.0113241	0.111301
cg11406962	-0.00104826	0.00913552	0.908911
cg11406977	-0.0213996	0.0123598	0.0869266
cg11407078	-0.00174536	0.00141762	0.221569
cg11407198	-0.00292379	0.0044791	0.51563
cg11407210	0.000319287	0.00573008	0.955692
cg11407215	-0.00115875	0.00118927	0.33259
cg11407226	0.00292014	0.00964983	0.762909
cg11407246	-0.00133238	0.00558307	0.811941
cg11407272	-0.00114858	0.00405753	0.777793
cg11407290	-0.000736374	0.00105536	0.487196
cg11407299	-0.00234806	0.0059804	0.695556
cg11407328	-0.00721032	0.0106049	0.498371
cg11407345	-0.00119251	0.00140365	0.397894
cg11407347	0.00390598	0.00749366	0.603525
cg11407363	-0.00645354	0.00354337	0.0719985
cg11407373	0.0146467	0.00629475	0.0222988
cg11407384	-0.00100635	0.00522867	0.847825
cg11407502	-0.00600581	0.0100316	0.550938
cg11407507	-0.00144269	0.0054437	0.79162
cg11407514	-0.000827285	0.00144645	0.568836
cg11407524	0.000442579	0.00673637	0.947767
cg11407540	-0.0170625	0.00741527	0.0237826
cg11407606	-0.000922502	0.00358658	0.797624
cg11407610	-0.00658491	0.0066442	0.324396
cg11407612	-0.00889444	0.0123555	0.473532
cg11407681	0.0010619	0.00380355	0.780765
cg11407715	-0.0220095	0.0147891	0.140307
cg11407717	0.0325689	0.0216481	0.136083
cg11407741	-0.00547322	0.0040125	0.176072
cg11407764	-0.000492784	0.00480257	0.91851
cg11407801	-0.00106317	0.00452081	0.814628
cg11407932	0.00467521	0.00402765	0.248907
cg11407942	-0.0020777	0.00428506	0.628987
cg11407970	-0.00466408	0.0113495	0.682118
cg11407989	-0.0059225	0.008476	0.48658
cg11408006	5.10301e-05	0.00392819	0.989665
cg11408019	0.0049148	0.00247419	0.050133
cg11408036	-0.00616207	0.00710051	0.387872
cg11408105	0.000558253	0.00616098	0.92801
cg11408153	-0.000913955	0.00972607	0.925349
cg11408259	0.0204684	0.00951558	0.0342457
cg11408283	-0.0131471	0.0118937	0.272041
cg11408303	-0.0107158	0.0097295	0.273772
cg11408305	-0.00524007	0.00956101	0.58505
cg11408359	0.00150534	0.00239898	0.53198
cg11408379	-0.000555787	0.00154565	0.720031
cg11408395	0.00135825	0.00241132	0.574691
cg11408474	-0.00550132	0.00684945	0.424062
cg11408477	-0.000718	0.00174402	0.681577
cg11408480	-0.00160726	0.00579283	0.782088
cg11408493	0.000103395	0.00110593	0.925728
cg11408517	-0.00292992	0.00177735	0.102861
cg11408545	1.87715e-05	0.00202313	0.992618
cg11408613	-0.00039337	0.00215723	0.855733
cg11408632	-0.00930928	0.00696946	0.185123
cg11408657	0.00342592	0.00385691	0.376854
cg11408710	0.0018524	0.00972552	0.849386
cg11408729	-0.0071631	0.00751472	0.343125
cg11408754	-0.00274667	0.00500754	0.584749
cg11408771	-0.00467929	0.00579369	0.421494
cg11408812	-0.00168173	0.00145012	0.249338
cg11408879	-0.000606141	0.00431788	0.888685
cg11408900	-0.000277754	0.00468433	0.952854
cg11408933	0.000767135	0.00545202	0.888427
cg11408937	-0.0155978	0.0109185	0.156711
cg11408952	-0.00436851	0.00446909	0.331034
cg11408957	0.00110467	0.00443713	0.803977
cg11408986	-0.0017872	0.00188305	0.345199
cg11409006	-0.00206919	0.00511471	0.686797
cg11409019	-0.00713259	0.00588456	0.228761
cg11409022	0.00829696	0.00465864	0.0784053
cg11409040	-0.00010385	0.00306113	0.973014
cg11409060	-0.00608206	0.00249679	0.016892
cg11409081	0.00135157	0.00683498	0.843707
cg11409096	-0.00165861	0.00225653	0.464299
cg11409139	0.0127656	0.0125217	0.310802
cg11409205	-0.00442999	0.00814635	0.58797
cg11409275	-0.00111743	0.0018542	0.548311
cg11409285	0.000712996	0.0057734	0.901999
cg11409295	-0.000285928	0.00460506	0.950634
cg11409308	-0.000146355	0.00392405	0.970334
cg11409344	-0.0031054	0.00294774	0.295036
cg11409350	0.00433508	0.00772245	0.575995
cg11409361	-0.00421767	0.00635998	0.508983
cg11409367	-0.00269309	0.00647838	0.67865
cg11409438	0.0124804	0.00814587	0.129123
cg11409463	-0.00372435	0.00522933	0.478245
cg11409467	0.00351515	0.00396256	0.377476
cg11409471	0.00732443	0.00787698	0.355021
cg11409510	-0.00158724	0.0128852	0.902246
cg11409511	0.0220387	0.0176134	0.214199
cg11409519	-0.002957	0.00393818	0.454766
cg11409572	0.00478078	0.00399259	0.234397
cg11409579	-0.000533171	0.0049464	0.914411
cg11409594	-0.0026892	0.00251228	0.287391
cg11409620	0.00478516	0.00261025	0.0701903
cg11409659	4.66177e-05	0.00260581	0.985768
cg11409796	-0.00283299	0.00250512	0.261214
cg11409837	-0.00911942	0.00534328	0.0914432
cg11409874	-0.00517174	0.00549343	0.349086
cg11409900	-0.0109603	0.0108214	0.313948
cg11409923	-0.00325864	0.00338523	0.338414
cg11409998	-0.00465299	0.003285	0.160219
cg11410013	0.00138554	0.00567055	0.807543
cg11410023	-0.00244547	0.0021815	0.265369
cg11410032	-0.000420483	0.00244214	0.863698
cg11410196	0.0041026	0.00718125	0.569274
cg11410237	-0.00184412	0.00315204	0.560025
cg11410305	0.00114019	0.00420812	0.787071
cg11410404	-0.000760082	0.00711151	0.91513
cg11410435	0.0120283	0.00564455	0.0359144
cg11410436	2.69253e-05	0.00754942	0.997162
cg11410473	0.00477349	0.00357971	0.185853
cg11410487	0.00618343	0.00753995	0.414407
cg11410499	-0.0113263	0.00870057	0.196425
cg11410518	-0.00290645	0.00393323	0.461928
cg11410521	-0.00788509	0.00765306	0.305716
cg11410538	-0.00315031	0.00352225	0.373573
cg11410682	-0.000105835	0.00290593	0.971031
cg11410694	0.000352672	0.0104278	0.973098
cg11410718	0.00289971	0.001902	0.130997
cg11410784	0.00447132	0.0109611	0.68433
cg11410831	-0.0015788	0.00253502	0.535048
cg11410857	0.0021812	0.00620696	0.726129
cg11410859	0.00868174	0.00685168	0.208502
cg11410882	0.00520389	0.00303135	0.0895939
cg11410912	0.00105566	0.0013345	0.431066
cg11410920	-0.00459869	0.00391479	0.243321
cg11410940	0.00671846	0.00873195	0.443733
cg11411047	0.0280884	0.0220196	0.20549
cg11411097	-0.000457851	0.0010728	0.670593
cg11411106	0.0017627	0.00318642	0.581552
cg11411107	0.00117604	0.00355368	0.741489
cg11411127	-0.000513617	0.00325568	0.875011
cg11411148	-0.00757881	0.00390426	0.0554752
cg11411203	0.000538902	0.00694435	0.938322
cg11411219	-0.00412857	0.00517576	0.427231
cg11411220	0.0158204	0.00739028	0.0350954
cg11411227	0.0453773	0.0158966	0.00538698
cg11411228	4.58808e-05	0.00139551	0.973848
cg11411257	0.00342772	0.00444674	0.442891
cg11411329	0.00276842	0.00445334	0.535798
cg11411331	-0.00610156	0.00863052	0.481472
cg11411414	0.00264214	0.00341474	0.441179
cg11411509	0.0140218	0.015115	0.356145
cg11411535	0.00501641	0.0113816	0.660491
cg11411600	-0.00782532	0.00337392	0.0227188
cg11411659	0.00220126	0.00391677	0.575555
cg11411705	0.00148231	0.0118005	0.900327
cg11411707	-0.00489256	0.00194301	0.0136316
cg11411754	0.00232132	0.00894029	0.79575
cg11411755	-0.00329461	0.00583138	0.573542
cg11411773	-0.00148565	0.00686956	0.829287
cg11411861	-0.00401677	0.00619717	0.518588
cg11411872	0.00246024	0.00173667	0.160156
cg11411904	0.000575609	0.00168859	0.734015
cg11411912	0.00245875	0.00494705	0.620433
cg11411922	0.00548995	0.00528424	0.301716
cg11411929	-0.000853354	0.00790519	0.914285
cg11411968	0.00419367	0.00342309	0.22384
cg11411989	-0.00121052	0.00146664	0.41142
cg11411997	-0.0260573	0.0150364	0.0866484
cg11412046	0.00546068	0.00652816	0.405176
cg11412056	-0.0166131	0.0136233	0.225966
cg11412070	0.00523923	0.00423658	0.219539
cg11412103	0.010496	0.0134362	0.436821
cg11412129	0.00582613	0.0035743	0.106716
cg11412163	0.0108159	0.00863147	0.213535
cg11412164	-0.00150131	0.00392977	0.703367
cg11412230	-0.00238014	0.00482985	0.623397
cg11412248	0.010644	0.0142535	0.457218
cg11412256	0.00260228	0.00307258	0.399355
cg11412288	0.0233414	0.0136586	0.0910311
cg11412298	0.00676901	0.00473443	0.156372
cg11412303	0.00467601	0.00982646	0.635367
cg11412364	-0.00337227	0.00312466	0.283462
cg11412466	0.0230558	0.0146737	0.119759
cg11412468	0.000375402	0.00573171	0.94793
cg11412582	-0.00614243	0.00754339	0.417708
cg11412673	0.00356198	0.00482016	0.461911
cg11412703	0.0135254	0.00684286	0.0512571
cg11412766	0.00477062	0.00282009	0.0942911
cg11412793	0.00636641	0.00730732	0.386022
cg11412853	-0.000436412	0.0040749	0.914958
cg11412876	0.00520035	0.00298184	0.0846902
cg11412882	0.0159378	0.00806098	0.05119
cg11412935	-0.00096528	0.00530337	0.855996
cg11413032	-0.00799753	0.00731376	0.277197
cg11413034	-0.00128476	0.00259078	0.621218
cg11413071	-0.000728171	0.0146983	0.960601
cg11413098	-0.00534375	0.014596	0.71517
cg11413127	-0.00436595	0.00564656	0.441497
cg11413133	0.00992761	0.00561881	0.0807599
cg11413337	0.0159357	0.0121057	0.191503
cg11413443	0.00240427	0.00285846	0.402593
cg11413498	-0.00139814	0.00464046	0.763909
cg11413506	0.00447234	0.00227675	0.0526808
cg11413570	0.0214779	0.0107542	0.0489319
cg11413576	-0.0011304	0.0052731	0.83076
cg11413581	-0.00080948	0.00200678	0.687664
cg11413593	-0.00478818	0.00464424	0.305402
cg11413632	-0.00555632	0.00424142	0.19364
cg11413657	0.00774788	0.0087957	0.380815
cg11413751	-0.000475459	0.00138518	0.732241
cg11413762	-0.0134009	0.0222268	0.548132
cg11413763	-0.00591819	0.00433517	0.175723
cg11413778	-0.00296988	0.00296817	0.319807
cg11413795	-0.000230628	0.00334901	0.945256
cg11413800	0.00390305	0.00390956	0.320885
cg11413862	-0.000438026	0.00458282	0.924074
cg11413865	-0.00364504	0.00538508	0.50028
cg11413878	0.00235968	0.00355628	0.508748
cg11413952	-0.00294964	0.00626197	0.638791
cg11413957	-0.0106335	0.0050861	0.0394725
cg11413962	0.00861686	0.00397543	0.0329262
cg11413982	-0.0092773	0.00692628	0.183918
cg11413995	0.0108025	0.00623501	0.086718
cg11414012	0.00634214	0.00423075	0.137479
cg11414030	0.000444744	0.00167899	0.791722
cg11414044	0.00657336	0.00412229	0.114431
cg11414046	-0.00460685	0.00343952	0.183933
cg11414048	0.00667794	0.00459232	0.149501
cg11414100	0.0182103	0.0091962	0.0508408
cg11414202	-0.00650506	0.00363828	0.077266
cg11414254	-0.00680318	0.00577239	0.241782
cg11414263	0.0222225	0.0126306	0.082022
cg11414267	0.0196818	0.0173275	0.259131
cg11414268	-0.00167147	0.0048253	0.72988
cg11414275	-0.00168711	0.00444707	0.705334
cg11414276	-0.00317993	0.00697197	0.649453
cg11414345	-0.0011155	0.0103929	0.914772
cg11414349	0.00963905	0.00803591	0.233591
cg11414477	0.00420414	0.00346919	0.228851
cg11414507	0.00368217	0.00572895	0.52209
cg11414530	0.000899397	0.0051825	0.862626
cg11414540	0.00528058	0.00253613	0.0402667
cg11414560	-0.00183025	0.00294087	0.53534
cg11414610	-0.00389504	0.003859	0.315611
cg11414633	-0.00631472	0.00864819	0.467243
cg11414666	-0.00236346	0.00539018	0.662129
cg11414667	0.00423736	0.00427416	0.324245
cg11414693	-0.00637805	0.00662906	0.338648
cg11414709	0.00315211	0.00292067	0.283463
cg11414742	-0.00403666	0.00749206	0.591407
cg11414769	-0.00768662	0.00562138	0.175026
cg11414821	-0.00996605	0.0110252	0.368525
cg11414921	0.00691721	0.011375	0.5447
cg11414957	-0.0219851	0.0273158	0.423101
cg11414975	0.0054937	0.00862872	0.526008
cg11414986	0.00305445	0.00368752	0.409756
cg11414997	-0.00113615	0.00600584	0.850397
cg11415021	0.00758862	0.00630025	0.231665
cg11415047	-0.000642695	0.00475199	0.892728
cg11415067	0.0141777	0.00908985	0.122453
cg11415152	-0.00726675	0.00727451	0.320597
cg11415156	0.0175149	0.00972451	0.0751499
cg11415179	-0.00139533	0.00455113	0.759889
cg11415200	0.00480518	0.00635258	0.451445
cg11415288	0.00272833	0.00137347	0.0501309
cg11415341	-0.00272874	0.00406656	0.503986
cg11415350	-0.0245975	0.0116378	0.0374131
cg11415369	-0.0281836	0.013615	0.0414135
cg11415389	-0.00625704	0.00584996	0.287764
cg11415402	-0.00475804	0.00391694	0.227754
cg11415439	-0.00206091	0.00327729	0.531097
cg11415491	-0.00790244	0.00418927	0.0625831
cg11415495	-0.00121961	0.00491932	0.804779
cg11415498	-0.000250775	0.00590176	0.966204
cg11415548	-0.00120338	0.00322221	0.709712
cg11415596	-0.000533543	0.00302555	0.860432
cg11415687	-0.0176084	0.0109238	0.110598
cg11415705	0.00194887	0.00509634	0.703093
cg11415739	-0.00225925	0.00410564	0.583539
cg11415753	0.00311414	0.00249125	0.21464
cg11415826	0.0179921	0.0116865	0.127297
cg11415852	-0.00438664	0.00880939	0.619775
cg11415914	-0.00104719	0.00122758	0.395975
cg11415932	-0.00164117	0.00121476	0.180193
cg11415937	0.000142881	0.00113957	0.900511
cg11415975	0.000308793	0.00230961	0.893949
cg11416012	0.00933978	0.006416	0.149075
cg11416061	-0.0234459	0.0130231	0.0752736
cg11416076	-0.00229998	0.00402738	0.569414
cg11416080	0.00854675	0.00583811	0.146809
cg11416095	0.00233043	0.00418466	0.579026
cg11416102	-0.0151756	0.00847066	0.0766821
cg11416233	0.00277489	0.00165029	0.0962612
cg11416250	0.000189926	0.00346042	0.956356
cg11416262	1.24931e-06	0.00628717	0.999842
cg11416274	0.000553667	0.00455896	0.903618
cg11416276	-0.00281135	0.0105457	0.790418
cg11416290	0.00273183	0.00274779	0.322887
cg11416297	0.00805035	0.00481006	0.0977917
cg11416329	0.000495992	0.00953533	0.958635
cg11416367	-0.000426548	0.00124414	0.732541
cg11416379	-0.000790246	0.00419171	0.850903
cg11416384	6.09623e-05	0.00106698	0.954568
cg11416386	0.00149359	0.00141483	0.294042
cg11416433	0.00766772	0.00640347	0.23439
cg11416444	0.00118722	0.00183119	0.518478
cg11416447	0.000456258	0.00147164	0.757277
cg11416492	0.00516747	0.00723826	0.477193
cg11416518	0.00452162	0.00736667	0.540953
cg11416533	-0.0022812	0.00658679	0.729931
cg11416543	-0.00411911	0.00424049	0.334053
cg11416552	0.00487572	0.00425104	0.254548
cg11416594	-0.00339792	0.00507355	0.504802
cg11416597	-0.00506139	0.00240234	0.0380089
cg11416605	-0.00675772	0.00669258	0.315423
cg11416620	-0.00760577	0.0119016	0.524467
cg11416635	0.00142551	0.00317225	0.654285
cg11416650	0.0190265	0.0149657	0.206997
cg11416669	-0.00126182	0.00669971	0.851049
cg11416737	-0.00148258	0.00924248	0.87293
cg11416797	-0.0101763	0.00571439	0.0784335
cg11416840	0.00117443	0.00951763	0.902079
cg11416843	-0.00584209	0.00932157	0.532479
cg11416874	-0.00294852	0.00235964	0.21481
cg11416891	0.00998689	0.00776594	0.20186
cg11416918	-0.00418903	0.0103269	0.686002
cg11416969	-0.00661656	0.0156036	0.672582
cg11416981	0.00549655	0.0127232	0.666804
cg11417025	-0.0142703	0.011208	0.206332
cg11417029	0.00955363	0.00590963	0.109581
cg11417092	-0.00594793	0.00984655	0.547374
cg11417123	-0.00128329	0.00341537	0.708026
cg11417165	0.00238755	0.00452988	0.599488
cg11417178	0.0011373	0.00902911	0.900055
cg11417212	0.00180147	0.00943167	0.848968
cg11417222	-0.00142148	0.00451567	0.753675
cg11417235	0.000447293	0.00527171	0.932577
cg11417237	-0.000461994	0.00606955	0.939501
cg11417259	0.0028537	0.00768708	0.711367
cg11417299	-0.000145214	0.00598105	0.980686
cg11417319	-0.00155094	0.00466689	0.74044
cg11417323	0.0175119	0.00661536	0.009635
cg11417360	0.00377214	0.00488717	0.442298
cg11417413	0.000767064	0.00390033	0.844547
cg11417426	0.011208	0.00473803	0.0202267
cg11417445	0.0011244	0.00735213	0.878803
cg11417528	-0.00390106	0.0037534	0.301527
cg11417547	0.00223722	0.00392439	0.570092
cg11417565	0.000855814	0.0042759	0.841832
cg11417598	0.00066213	0.00615838	0.914627
cg11417612	0.00316739	0.00479936	0.511022
cg11417616	-0.00378599	0.00652887	0.563491
cg11417653	0.00104648	0.0019489	0.592667
cg11417667	-0.00485088	0.00328788	0.14372
cg11417675	-0.000136902	0.00126879	0.914324
cg11417687	-0.00234773	0.0029746	0.432107
cg11417701	-0.00135957	0.00847292	0.872891
cg11417734	0.00604408	0.00769549	0.43435
cg11417755	0.000817351	0.00448345	0.855768
cg11417788	0.00429525	0.00763432	0.575138
cg11417811	0.00257351	0.00588875	0.663179
cg11417823	0.00111852	0.00705843	0.874457
cg11417830	-0.00657954	0.00490932	0.183665
cg11417841	0.0128803	0.00599906	0.0345715
cg11417954	0.00126595	0.00126588	0.320056
cg11417973	0.00173025	0.00308313	0.576104
cg11417985	-0.00134018	0.00528509	0.80042
cg11418007	0.00260917	0.00263561	0.324934
cg11418013	-0.00242142	0.00235237	0.306167
cg11418036	-0.00172626	0.00178244	0.33549
cg11418092	0.012134	0.00886723	0.174708
cg11418097	0.00164613	0.00309945	0.596701
cg11418107	0.00254613	0.00334917	0.449174
cg11418112	-0.000108794	0.00258199	0.966487
cg11418177	0.00478599	0.00646593	0.46118
cg11418217	-0.00135629	0.00826685	0.870062
cg11418237	-0.00362597	0.00438134	0.410165
cg11418256	0.00870989	0.00432803	0.0472665
cg11418303	-0.0659788	0.0590821	0.267184
cg11418308	0.000608305	0.00936387	0.948353
cg11418389	0.0101891	0.0109218	0.353446
cg11418427	-0.00206972	0.00279612	0.461165
cg11418477	0.00509854	0.00763013	0.505767
cg11418508	0.00401124	0.0123063	0.745244
cg11418526	0.00235562	0.00342871	0.493892
cg11418537	0.00349988	0.00827479	0.67337
cg11418595	0.0106393	0.0171207	0.535941
cg11418607	0.0689209	0.0689328	0.320167
cg11418620	-0.00158895	0.00435679	0.716215
cg11418663	0.00404577	0.00472482	0.394195
cg11418681	0.00907561	0.00885542	0.308268
cg11418696	0.0167566	0.00909003	0.0686742
cg11418725	0.00895834	0.00852855	0.296446
cg11418783	-0.00615323	0.00420757	0.147229
cg11418813	0.0142786	0.00897846	0.11539
cg11418915	-0.0171981	0.0397117	0.666033
cg11418988	-0.00104452	0.00148336	0.483213
cg11418989	0.00845144	0.00424783	0.0497768
cg11419029	0.014359	0.00570505	0.0136729
cg11419030	-0.00124081	0.00641704	0.847126
cg11419054	0.00483972	0.00651349	0.459465
cg11419064	0.0016026	0.00258431	0.536796
cg11419111	-0.00491082	0.00555876	0.379434
cg11419116	0.000651872	0.00345727	0.850884
cg11419129	-0.00226418	0.00594277	0.704133
cg11419150	-0.001162	0.00350329	0.740921
cg11419186	-0.000176458	0.00381698	0.963233
cg11419190	-0.0111053	0.00861949	0.201026
cg11419215	0.00298059	0.00549888	0.58918
cg11419217	0.00138937	0.00426368	0.745311
cg11419235	0.00195886	0.00388264	0.615173
cg11419262	0.00288024	0.00708192	0.685224
cg11419403	-0.00394228	0.00267585	0.144284
cg11419456	-0.00064656	0.00143959	0.654457
cg11419481	-0.000578104	0.00538357	0.914732
cg11419498	0.0195217	0.0164474	0.238491
cg11419506	0.00190101	0.00218112	0.385837
cg11419541	-0.00269147	0.00513635	0.601608
cg11419575	0.0063417	0.00681207	0.354456
cg11419613	0.0011948	0.00254164	0.639467
cg11419646	0.0127509	0.00764621	0.0989894
cg11419670	0.000635371	0.00342759	0.853371
cg11419723	0.00529069	0.00951341	0.57955
cg11419725	0.00131399	0.00739939	0.859465
cg11419736	-0.015123	0.0163923	0.358784
cg11419747	0.00124046	0.00350092	0.723954
cg11419814	-0.00291749	0.00827248	0.725186
cg11419882	0.012816	0.00612421	0.0392901
cg11419931	0.00115429	0.00323821	0.722359
cg11420031	0.000547965	0.0019228	0.776335
cg11420032	0.011514	0.00449511	0.0121463
cg11420142	-0.0210022	0.0649844	0.747328
cg11420169	0.00611198	0.00555761	0.274475
cg11420192	0.0167629	0.0135669	0.219941
cg11420269	0.00339509	0.00503494	0.501904
cg11420359	0.00153419	0.00372757	0.68166
cg11420364	-0.00100082	0.00403558	0.804719
cg11420490	-0.000421009	0.00814167	0.958878
cg11420529	0.00836451	0.00727616	0.253468
cg11420582	0.000510273	0.00345518	0.882934
cg11420606	0.00334767	0.00747035	0.655175
cg11420633	0.0253326	0.0156635	0.109434
cg11420634	0.00635802	0.0102256	0.535715
cg11420644	-0.00328881	0.0061574	0.594618
cg11420667	0.00190794	0.00606379	0.753785
cg11420685	0.0087239	0.00678846	0.202166
cg11420761	0.0110178	0.00859394	0.203235
cg11420764	-0.00771462	0.00931663	0.409909
cg11420768	-0.00151523	0.00166393	0.365006
cg11420771	-0.0129567	0.0166105	0.437489
cg11420780	-0.00130116	0.00529194	0.806357
cg11420782	0.0203942	0.00815074	0.0142153
cg11420827	-0.00677401	0.00363003	0.0653964
cg11420851	0.00924216	0.00903831	0.309354
cg11420883	0.00305531	0.011951	0.798822
cg11421025	0.00179338	0.00402727	0.657202
cg11421029	0.00262236	0.00516201	0.612731
cg11421073	0.0150096	0.0109462	0.173837
cg11421160	-0.00498409	0.00459083	0.280628
cg11421182	-0.00700663	0.00437806	0.113136
cg11421200	0.00232343	0.00369755	0.531409
cg11421255	-0.00121221	0.0029602	0.683176
cg11421277	0.0223335	0.013404	0.0992749
cg11421352	0.0187176	0.0195151	0.340148
cg11421365	0.00332407	0.00750572	0.658957
cg11421459	-0.00224653	0.00186012	0.230423
cg11421485	-0.00826192	0.00527648	0.121025
cg11421506	0.000250185	0.00492754	0.959623
cg11421573	-0.00625582	0.00797804	0.435094
cg11421589	0.0243995	0.00995736	0.016272
cg11421604	-0.00144838	0.00224239	0.52004
cg11421610	0.01438	0.0101511	0.160175
cg11421620	-0.00445174	0.00754993	0.55696
cg11421663	-0.0068885	0.00475954	0.151406
cg11421702	0.00426867	0.0038435	0.269792
cg11421724	-0.00329253	0.00374294	0.381464
cg11421768	0.0108912	0.0111973	0.333416
cg11421779	0.00694775	0.00730483	0.34418
cg11421827	-0.00139453	0.00332696	0.676132
cg11421872	0.0106445	0.0063555	0.0975545
cg11421927	-0.0014597	0.00373871	0.697173
cg11421956	-0.00378518	0.00345263	0.275965
cg11421972	0.00579681	0.00723827	0.425397
cg11422009	0.00283284	0.00938911	0.763589
cg11422045	-0.000234682	0.00170362	0.890753
cg11422092	0.00376842	0.00535404	0.483408
cg11422156	-0.00640637	0.0129385	0.62175
cg11422175	0.00266251	0.00647227	0.681811
cg11422233	-0.00835319	0.00653266	0.20441
cg11422234	0.00477666	0.00593444	0.423069
cg11422237	0.00382562	0.00441572	0.388674
cg11422256	-0.00822585	0.00768337	0.287309
cg11422288	0.00710391	0.00638006	0.26858
cg11422312	-0.0128116	0.011103	0.251709
cg11422327	0.00107122	0.0040197	0.790491
cg11422335	0.00127595	0.00889967	0.886329
cg11422351	-0.00115161	0.00362548	0.751517
cg11422359	0.013412	0.0168467	0.428129
cg11422376	0.00674811	0.00410831	0.104086
cg11422445	-0.00566626	0.00623659	0.366097
cg11422446	0.0122568	0.0109878	0.267709
cg11422521	0.000286607	0.00171477	0.867647
cg11422551	-0.00723345	0.00935527	0.441503
cg11422636	0.0025554	0.00495819	0.607587
cg11422677	0.00282848	0.00537196	0.599862
cg11422695	0.00672372	0.00543184	0.219108
cg11422709	0.00541498	0.00323417	0.0976622
cg11422722	0.00649706	0.00463723	0.164752
cg11422738	-0.000266432	0.00482006	0.956046
cg11422846	0.00580838	0.00441985	0.192248
cg11422851	0.00484228	0.00433773	0.26736
cg11422861	-0.00179417	0.00142217	0.210476
cg11422910	-0.00522861	0.00595485	0.38234
cg11422921	0.0145331	0.00662678	0.0309694
cg11422964	-0.000595849	0.00390859	0.879188
cg11423007	0.00284349	0.00514956	0.58224
cg11423008	-0.00880498	0.0113705	0.440813
cg11423060	0.00195532	0.00508438	0.701492
cg11423094	0.00222579	0.0045422	0.62535
cg11423096	-0.008166	0.010262	0.428342
cg11423112	0.00461794	0.0042613	0.281495
cg11423130	-0.00705279	0.0146891	0.632335
cg11423183	0.00136125	0.00383064	0.723182
cg11423206	-0.000809246	0.00336675	0.810613
cg11423224	-0.0289679	0.0108105	0.00881443
cg11423273	0.00119964	0.00203337	0.556736
cg11423281	-0.00606268	0.00348226	0.0852153
cg11423290	-0.0128094	0.0143029	0.372948
cg11423292	0.00601756	0.00583693	0.305424
cg11423397	0.00118225	0.00153274	0.442603
cg11423443	0.00629887	0.00504123	0.214844
cg11423481	0.000955677	0.00354306	0.788005
cg11423517	-0.00183669	0.00531318	0.730413
cg11423580	0.00459781	0.00452354	0.312248
cg11423603	0.00490133	0.00435199	0.263167
cg11423620	-2.81142e-05	0.00768873	0.997091
cg11423630	0.00212925	0.00544141	0.696529
cg11423667	-0.00556604	0.00412505	0.180733
cg11423680	0.0104731	0.00714124	0.146098
cg11423684	-0.00194811	0.00297096	0.513737
cg11423687	0.00446069	0.00327827	0.177128
cg11423697	-0.0019143	0.00482203	0.692346
cg11423701	-0.00489833	0.0140167	0.727586
cg11423717	-0.00204316	0.00122647	0.0993323
cg11423736	0.00951198	0.00751484	0.208978
cg11423758	0.00150957	0.00196323	0.444021
cg11423822	0.00742806	0.00543511	0.175247
cg11423891	0.0281187	0.0187067	0.136426
cg11423909	-0.00801408	0.0143373	0.577621
cg11423971	-0.00804675	0.00571519	0.162707
cg11423990	-0.000546207	0.00160653	0.734683
cg11423991	-0.00453158	0.00216962	0.0396611
cg11423998	-0.00631796	0.00491588	0.202128
cg11424017	-0.000222638	0.00126169	0.860343
cg11424069	0.0037673	0.00292152	0.200642
cg11424153	0.00315679	0.00122597	0.0117156
cg11424198	0.00014942	0.00126323	0.906116
cg11424213	-0.00104683	0.00767805	0.891867
cg11424260	-0.00258315	0.00439278	0.558027
cg11424273	-0.00758481	0.00644818	0.242695
cg11424376	-0.000455039	0.00752264	0.951905
cg11424450	-0.0032833	0.00534587	0.540702
cg11424456	0.00863511	0.00769923	0.265137
cg11424472	-0.00251034	0.00170014	0.143406
cg11424525	-0.000245735	0.00169061	0.884768
cg11424526	0.0014245	0.00632318	0.822288
cg11424548	0.00182913	0.00261826	0.486663
cg11424561	0.00524912	0.00504837	0.30133
cg11424597	0.00189208	0.00189613	0.321112
cg11424661	0.000579456	0.00447153	0.897192
cg11424665	0.00332842	0.00465195	0.476222
cg11424674	-0.0103811	0.0115508	0.371277
cg11424763	-0.00120211	0.00298949	0.688587
cg11424776	0.0231222	0.00987473	0.021489
cg11424808	0.00101416	0.00181819	0.578422
cg11424828	-0.0336466	0.0540335	0.535111
cg11424855	0.00023118	0.0033159	0.944578
cg11424962	0.00187498	0.0042036	0.656675
cg11424970	0.00565754	0.00734986	0.443535
cg11425117	0.00399995	0.00511243	0.436106
cg11425149	0.00430483	0.00468415	0.360625
cg11425154	-0.00407284	0.00424505	0.34
cg11425164	0.0252891	0.00969673	0.0107172
cg11425201	-0.0205858	0.0141592	0.149576
cg11425254	-0.000354807	0.00153208	0.817404
cg11425280	0.00195374	0.00145989	0.184293
cg11425349	0.0064293	0.00940291	0.495947
cg11425449	-0.00101216	0.0018491	0.58552
cg11425470	0.0105317	0.0078072	0.180846
cg11425488	0.00203772	0.00610694	0.73943
cg11425491	-0.00428381	0.00569974	0.454332
cg11425512	0.0220138	0.0117147	0.0635703
cg11425517	-0.00485593	0.00800739	0.545807
cg11425547	0.0200985	0.0124405	0.109807
cg11425580	0.00448591	0.00804244	0.578427
cg11425629	-0.00497084	0.0033616	0.142828
cg11425656	0.0118451	0.00920633	0.201636
cg11425737	-0.00906881	0.00578819	0.120797
cg11425754	-0.00728784	0.0073457	0.323889
cg11425788	-0.00145717	0.00871312	0.867571
cg11425799	0.00402778	0.00863607	0.642102
cg11425845	0.00640598	0.00784147	0.416196
cg11425846	0.00458825	0.00179282	0.0122184
cg11425848	0.00491869	0.00394861	0.216227
cg11425902	0.0165677	0.00546109	0.00318379
cg11425927	0.00121093	0.00469735	0.797178
cg11425977	-0.00137624	0.00312086	0.66032
cg11426013	0.00164453	0.00161425	0.31114
cg11426075	0.00354542	0.00595872	0.55339
cg11426080	-0.00245588	0.00466516	0.59993
cg11426152	0.00802421	0.00471431	0.0923079
cg11426170	-0.000665393	0.00863934	0.938785
cg11426193	0.00336792	0.00498305	0.500912
cg11426221	0.00260579	0.0038185	0.496791
cg11426229	0.00167914	0.00186723	0.370991
cg11426250	-0.00282634	0.00461156	0.541553
cg11426275	-0.00552702	0.00497398	0.26955
cg11426285	-0.00137359	0.010143	0.89259
cg11426313	0.00194746	0.00684851	0.776809
cg11426317	0.00925744	0.00492005	0.0632377
cg11426344	0.0147108	0.0442228	0.740196
cg11426374	-0.00428793	0.00366569	0.245297
cg11426467	-0.014332	0.00614166	0.021924
cg11426470	-0.000376258	0.0061633	0.951461
cg11426563	-0.00656305	0.00432104	0.132424
cg11426590	-0.000585492	0.00121314	0.630573
cg11426726	-0.0171604	0.00909256	0.0624538
cg11426774	-0.00256061	0.00465592	0.58375
cg11426844	-0.000620555	0.00293345	0.832957
cg11426878	-0.00624075	0.0100242	0.535195
cg11426880	-0.00301312	0.00580766	0.605205
cg11426898	0.000113104	0.00462684	0.980553
cg11426899	-0.00831881	0.0061804	0.1818
cg11426922	0.00361017	0.00519202	0.488701
cg11426972	0.00132394	0.00329325	0.688659
cg11427028	0.000814271	0.0060376	0.893029
cg11427039	0.0068174	0.00355609	0.0585063
cg11427164	-0.00706673	0.00641035	0.273331
cg11427173	-0.00504685	0.00784584	0.521753
cg11427177	0.00536192	0.00441311	0.227654
cg11427240	0.000965482	0.00561916	0.863978
cg11427280	0.00265299	0.0127021	0.835043
cg11427310	0.0315322	0.0145903	0.0334287
cg11427325	0.0131794	0.00704341	0.0646821
cg11427329	0.00124688	0.00754616	0.869144
cg11427341	0.00381307	0.00417214	0.363276
cg11427364	-0.000456767	0.00366578	0.901125
cg11427377	0.00661046	0.00353064	0.0645229
cg11427455	-0.00637786	0.0138548	0.646424
cg11427463	-0.0266925	0.0114896	0.0225016
cg11427493	-0.00354925	0.00596888	0.553638
cg11427511	-0.00472424	0.00492821	0.34041
cg11427534	-0.0209549	0.0137411	0.130893
cg11427616	0.00401709	0.00321008	0.214143
cg11427713	-0.0043515	0.00684959	0.526905
cg11427848	0.000236627	0.00667648	0.971809
cg11427855	0.00795535	0.00848584	0.351104
cg11427880	0.000546083	0.0107374	0.959555
cg11427900	0.00816361	0.00484837	0.0958083
cg11427907	0.00205451	0.00736376	0.780905
cg11427928	-0.00589868	0.00724768	0.417941
cg11427969	-0.0141157	0.00595151	0.0199081
cg11428054	-0.00967331	0.0115392	0.404161
cg11428066	0.0156206	0.0173199	0.369607
cg11428067	0.00570373	0.00760046	0.455012
cg11428117	-0.00748732	0.0109751	0.496917
cg11428229	-0.000476251	0.00250683	0.849766
cg11428279	0.000462338	0.00185098	0.803346
cg11428294	-0.00331703	0.00486977	0.497587
cg11428337	0.00376793	0.00706056	0.594938
cg11428427	0.00626271	0.00524903	0.236067
cg11428442	-0.00523287	0.00602694	0.387648
cg11428453	0.0197559	0.00810662	0.0168463
cg11428457	-0.00161863	0.00392883	0.681362
cg11428475	0.00484371	0.00404547	0.234436
cg11428482	0.000368976	0.00167711	0.826381
cg11428515	-0.013266	0.00592909	0.0278129
cg11428540	-0.000648142	0.00733933	0.929833
cg11428546	-0.0101732	0.0111389	0.363607
cg11428618	-0.00178583	0.00605655	0.768803
cg11428724	0.00176052	0.00217038	0.419488
cg11428758	-0.0117247	0.00627557	0.0650848
cg11428818	-0.0148531	0.00828279	0.0764088
cg11428823	-5.0221e-05	0.00678437	0.994111
cg11428871	-0.00818434	0.00560654	0.147951
cg11428886	-0.0123324	0.00588135	0.0389091
cg11428933	0.00500702	0.00490082	0.30977
cg11428942	1.90672e-05	0.00408487	0.996286
cg11428976	-0.00586941	0.00632017	0.355625
cg11429005	0.00340968	0.00601248	0.572107
cg11429023	-0.000149549	0.00321901	0.963052
cg11429044	0.0113291	0.00884177	0.203486
cg11429111	0.0231729	0.0146165	0.116504
cg11429155	0.0114516	0.00826608	0.169479
cg11429177	-0.00705654	0.00356259	0.0507804
cg11429191	-0.00156105	0.0058131	0.78892
cg11429245	0.00296051	0.00791602	0.709322
cg11429262	-0.00912827	0.00612471	0.139736
cg11429271	0.00695267	0.00680426	0.309703
cg11429281	-0.000392781	0.00574265	0.945626
cg11429283	0.00134043	0.00432787	0.757514
cg11429292	-0.000433249	0.00228081	0.849788
cg11429385	0.00556579	0.0054405	0.30913
cg11429436	0.00200438	0.00439754	0.649672
cg11429485	0.00728301	0.00912342	0.426884
cg11429493	0.00765954	0.00621862	0.221376
cg11429624	0.00520359	0.00371041	0.164345
cg11429644	-0.010083	0.00749843	0.182224
cg11429658	0.0202301	0.0146688	0.171392
cg11429664	0.000906156	0.0014794	0.541794
cg11429746	2.17412e-06	0.00669961	0.999742
cg11429795	-0.0189042	0.0138655	0.176275
cg11429960	-0.00235134	0.00440526	0.594871
cg11429969	-0.010318	0.00587747	0.0826914
cg11429997	0.000980335	0.00159067	0.539305
cg11430031	-0.00653367	0.00379926	0.0890387
cg11430075	-0.00484224	0.0063759	0.44963
cg11430077	0.00455925	0.0069824	0.515502
cg11430096	-0.00603647	0.00707781	0.396072
cg11430105	-0.00323828	0.00431319	0.454808
cg11430157	0.00176463	0.00212779	0.409189
cg11430197	0.00888433	0.00776475	0.255685
cg11430223	-0.00976511	0.00482777	0.0461751
cg11430259	0.0106558	0.010077	0.293239
cg11430337	0.00194653	0.00342399	0.571163
cg11430352	0.00126653	0.00143533	0.379994
cg11430353	0.000649425	0.00485827	0.893969
cg11430362	0.00470224	0.00789396	0.552939
cg11430365	-0.00311527	0.00341667	0.364401
cg11430371	-0.000725562	0.0110011	0.947566
cg11430488	0.00453272	0.00589636	0.444135
cg11430512	-0.007099	0.00752593	0.348154
cg11430598	0.00516834	0.00769906	0.503811
cg11430659	-0.000183737	0.00136465	0.893208
cg11430719	0.00134293	0.0013953	0.338483
cg11430723	0.0130596	0.0290718	0.654391
cg11430766	0.00247409	0.00358237	0.491637
cg11430783	-0.00438988	0.00659584	0.507457
cg11430807	-0.00264447	0.00406392	0.516943
cg11431012	0.00390335	0.00282581	0.170718
cg11431044	-0.00163754	0.00458018	0.721562
cg11431055	0.00104669	0.0133956	0.937898
cg11431126	0.00156011	0.00189081	0.41157
cg11431144	-0.000730836	0.00765418	0.924152
cg11431233	-0.000435568	0.0045263	0.923559
cg11431257	0.00258538	0.00186883	0.170077
cg11431261	-0.0106909	0.00585657	0.071365
cg11431291	-0.0158421	0.0073087	0.0329233
cg11431308	0.00533931	0.0035109	0.131941
cg11431334	0.000645397	0.00592072	0.913448
cg11431346	-0.000520289	0.00151836	0.732677
cg11431354	0.00575997	0.00585659	0.328087
cg11431402	-0.0153813	0.00832218	0.0679673
cg11431585	0.00491157	0.00471448	0.300388
cg11431604	-0.00188236	0.00449729	0.676573
cg11431673	0.00364199	0.0045474	0.425375
cg11431678	-0.0134152	0.0114311	0.243769
cg11431720	0.000430542	0.00146119	0.768962
cg11431723	0.00548116	0.00513417	0.288661
cg11431740	0.00252815	0.00286434	0.379869
cg11431762	0.0150293	0.0121728	0.220281
cg11431775	-0.00512424	0.00494862	0.30331
cg11431957	-0.00548028	0.00382303	0.155301
cg11431981	-0.00127654	0.0018752	0.49784
cg11432013	-0.0073022	0.00499097	0.147048
cg11432030	-0.000746088	0.00354478	0.833789
cg11432034	-0.000433481	0.00123432	0.726294
cg11432036	0.00689464	0.00877374	0.434104
cg11432069	0.00517845	0.00357726	0.151323
cg11432101	0.00737518	0.0135221	0.586863
cg11432114	0.00397682	0.00379778	0.297935
cg11432250	0.00348478	0.0153409	0.820835
cg11432275	0.00998934	0.00781425	0.204526
cg11432303	-0.00364669	0.00443474	0.413154
cg11432315	-0.000899079	0.00537691	0.867592
cg11432387	-0.00141477	0.00226248	0.533399
cg11432441	-0.00109678	0.0027357	0.689465
cg11432443	-0.00394024	0.00380124	0.30281
cg11432447	0.000306752	0.00127513	0.810457
cg11432495	-0.00102308	0.00518152	0.843937
cg11432526	0.0016073	0.00430447	0.709757
cg11432540	-0.00885228	0.0260495	0.734807
cg11432569	0.000904393	0.00649169	0.889523
cg11432574	0.0010179	0.00291367	0.727669
cg11432619	0.00356215	0.00385225	0.357683
cg11432751	0.00552222	0.00900965	0.541526
cg11432776	0.00573924	0.00636368	0.369614
cg11432790	0.00436568	0.00395193	0.272337
cg11432795	0.00410199	0.00296603	0.170207
cg11432797	-0.00120239	0.00427356	0.779106
cg11432900	-0.000173596	0.00550427	0.974912
cg11432941	0.00615639	0.00880439	0.486266
cg11432943	0.0131671	0.0110704	0.237518
cg11432960	-0.00440532	0.00812517	0.589079
cg11432962	-0.00125297	0.0108751	0.90854
cg11433079	-0.00766424	0.00499804	0.128794
cg11433081	0.0168352	0.00748669	0.0270591
cg11433085	0.00154741	0.0039803	0.698398
cg11433097	-0.000405813	0.00673166	0.952068
cg11433098	-0.00284358	0.0113238	0.802318
cg11433190	0.000891972	0.00654545	0.89192
cg11433203	0.0145278	0.0117021	0.217771
cg11433207	-0.0150353	0.00888702	0.0942573
cg11433319	-0.00423819	0.00186499	0.0255212
cg11433323	0.00622032	0.0088176	0.482419
cg11433344	0.000954927	0.00172382	0.581027
cg11433387	0.00747339	0.00472409	0.117284
cg11433522	0.00225266	0.00624461	0.719171
cg11433538	0.000781329	0.00615715	0.899314
cg11433553	0.00133832	0.00117952	0.259646
cg11433556	0.0107446	0.00489928	0.0309689
cg11433560	0.0264367	0.0189088	0.165631
cg11433608	-0.0180562	0.012531	0.153195
cg11433622	0.00223088	0.0244296	0.927449
cg11433624	-0.00769493	0.00543459	0.16037
cg11433629	5.81197e-05	0.00430062	0.989248
cg11433659	0.0087067	0.00588743	0.142789
cg11433672	0.00230312	0.00815543	0.778305
cg11433726	0.00313736	0.00529808	0.555273
cg11433727	-0.0112278	0.0139308	0.422456
cg11433815	0.00191037	0.00293146	0.516328
cg11433866	0.0092394	0.00581767	0.115878
cg11433897	-0.00540558	0.00896991	0.548319
cg11433910	-0.00201033	0.00531167	0.706
cg11433944	-0.00240566	0.0068868	0.727697
cg11433979	0.00110213	0.00196053	0.575453
cg11433980	-0.00212975	0.0131638	0.871848
cg11433999	-0.00767793	0.00600072	0.204122
cg11434050	0.00259782	0.00236898	0.275843
cg11434078	0.0015549	0.0075257	0.836796
cg11434088	0.000497033	0.00155759	0.750412
cg11434151	0.00491222	0.00415071	0.239848
cg11434155	-0.0145732	0.00613593	0.0197434
cg11434219	-0.000221981	0.00161779	0.89118
cg11434282	0.00176579	0.00551055	0.749405
cg11434397	0.00203069	0.00535732	0.705575
cg11434461	0.0017725	0.00463246	0.70293
cg11434468	0.000224435	0.00148215	0.879991
cg11434471	0.0325719	0.00921805	0.000659172
cg11434490	-0.0140729	0.0106738	0.190814
cg11434527	-0.00214592	0.00447083	0.632444
cg11434614	0.00651144	0.00477207	0.175932
cg11434645	0.00204915	0.00553797	0.712268
cg11434671	-0.00919301	0.0122191	0.453872
cg11434693	-0.0158299	0.00509444	0.00255045
cg11434705	-0.0169315	0.0118502	0.156641
cg11434756	-4.07682e-05	0.00415188	0.992188
cg11434762	-0.00403851	0.00589966	0.495459
cg11434810	-0.00381474	0.00945109	0.687475
cg11434837	0.0141933	0.00758447	0.0646552
cg11434844	0.00843984	0.00564843	0.138744
cg11434851	0.000266998	0.00558756	0.961998
cg11434884	-0.00695348	0.00481899	0.15263
cg11434911	0.00212199	0.0128481	0.869201
cg11434973	0.0014781	0.00171666	0.391587
cg11434976	-0.00126268	0.00235296	0.59289
cg11434986	0.00854682	0.00712446	0.233534
cg11435035	0.00116309	0.00148944	0.436989
cg11435072	-0.0141286	0.0109967	0.202271
cg11435087	0.00308078	0.00351805	0.383602
cg11435153	-0.000817604	0.00495944	0.869438
cg11435162	-0.00241495	0.00517072	0.641637
cg11435167	-0.00533994	0.00454157	0.242885
cg11435225	-0.00278497	0.00537712	0.605822
cg11435233	-0.0019584	0.00152424	0.202258
cg11435239	-0.00170452	0.00333217	0.610273
cg11435247	-0.00186593	0.00356748	0.602277
cg11435261	-0.00119939	0.00914838	0.895995
cg11435289	-0.00193413	0.00424484	0.649782
cg11435354	0.0016789	0.00557005	0.763817
cg11435369	0.0137911	0.00976245	0.16132
cg11435457	0.0221623	0.0101401	0.0315302
cg11435506	0.0131719	0.00967418	0.176856
cg11435542	0.00260092	0.00221286	0.243054
cg11435557	-0.0128437	0.0119023	0.283528
cg11435651	-0.00140774	0.00448486	0.754358
cg11435691	-0.0247483	0.0143981	0.0891965
cg11435826	-0.00361399	0.00414707	0.385904
cg11435841	-0.00151622	0.00163867	0.357382
cg11435848	-0.00413261	0.00740269	0.578102
cg11435865	-0.00224531	0.00442787	0.613378
cg11435872	0.0013864	0.00559261	0.804797
cg11435874	0.00543575	0.00454946	0.235408
cg11435917	-0.00861762	0.00604591	0.15763
cg11435943	-0.00356229	0.00604488	0.557182
cg11435956	0.00162715	0.00802734	0.839842
cg11436025	-0.000742962	0.00376156	0.843886
cg11436027	0.00432501	0.0110878	0.697439
cg11436087	-0.00520893	0.00572574	0.365474
cg11436113	0.00687348	0.00640259	0.285994
cg11436143	-0.000303655	0.0035775	0.932552
cg11436166	0.00742524	0.00502465	0.143082
cg11436222	0.00272278	0.00770397	0.724625
cg11436260	0.00153392	0.0020873	0.464386
cg11436271	0.00923548	0.0066705	0.169738
cg11436291	0.00581785	0.00719787	0.421137
cg11436333	0.00085883	0.0133901	0.949007
cg11436362	-0.00296691	0.00683812	0.665451
cg11436430	0.0039718	0.00179365	0.0294169
cg11436437	-0.0121179	0.0163705	0.461156
cg11436440	4.9505e-05	0.00396185	0.990059
cg11436475	-9.11274e-05	0.00115664	0.937384
cg11436522	0.0175464	0.0156875	0.266435
cg11436633	0.00157418	0.00480345	0.743912
cg11436645	0.00665653	0.0114268	0.561713
cg11436651	-0.00284258	0.00460016	0.538235
cg11436817	-0.000876536	0.00493633	0.859475
cg11436821	-0.00483302	0.00586497	0.412165
cg11436833	-0.00804377	0.00328113	0.0162246
cg11436838	0.00675124	0.00555898	0.227853
cg11436846	-0.0045029	0.00912656	0.622985
cg11436899	0.00175289	0.00135837	0.200319
cg11436943	0.0193977	0.00734983	0.00984631
cg11436963	-0.00249532	0.00425789	0.559362
cg11436977	-0.00549299	0.00449173	0.224666
cg11437063	0.000843814	0.018176	0.963078
cg11437120	-0.000391252	0.00304452	0.898042
cg11437140	-0.000990432	0.0038139	0.795717
cg11437143	0.00481245	0.00446326	0.283909
cg11437211	-0.00756719	0.00697717	0.281111
cg11437226	-0.00672039	0.00516593	0.196725
cg11437244	0.015416	0.009256	0.0994071
cg11437253	-0.015155	0.0216878	0.486553
cg11437296	-0.0110613	0.0136653	0.420469
cg11437328	-0.00423767	0.00488843	0.388393
cg11437331	0.00143059	0.00655837	0.827838
cg11437366	-0.0044859	0.0102769	0.663553
cg11437374	0.0103194	0.00396553	0.0108845
cg11437441	0.000480047	0.00343475	0.889171
cg11437465	-0.0263648	0.0296919	0.377018
cg11437505	-0.00583666	0.00685759	0.397037
cg11437613	0.00259282	0.00543897	0.634763
cg11437656	0.00257312	0.00384734	0.50539
cg11437746	0.0126727	0.0128086	0.325215
cg11437754	-0.000984709	0.00659237	0.881607
cg11437784	-0.00189249	0.00174395	0.280841
cg11437810	0.00125543	0.00342734	0.715031
cg11437836	0.00235717	0.00551759	0.670282
cg11437887	-0.00717285	0.00354205	0.0459271
cg11437923	-0.00728909	0.0243948	0.765808
cg11437980	-0.0027011	0.00740528	0.716181
cg11438002	-0.00198357	0.00815567	0.808412
cg11438011	0.00148671	0.00285541	0.603923
cg11438039	0.00134893	0.0106827	0.899808
cg11438065	0.00517074	0.00335206	0.126568
cg11438100	-0.00296391	0.00399607	0.460263
cg11438134	-0.00701578	0.00469261	0.138514
cg11438161	-0.00054825	0.00179812	0.761169
cg11438280	-0.00145307	0.00847752	0.864306
cg11438287	0.0177991	0.0664571	0.789466
cg11438310	-0.0042967	0.00470365	0.363515
cg11438323	0.100329	0.0612288	0.104912
cg11438377	-0.0117955	0.0102002	0.25068
cg11438391	0.000434641	0.00774038	0.955349
cg11438428	0.000907439	0.0020297	0.655928
cg11438448	0.00237935	0.00352367	0.501309
cg11438524	0.00079455	0.00308971	0.797663
cg11438535	0.00556617	0.00609479	0.363626
cg11438552	-0.016578	0.0138171	0.233467
cg11438555	-0.0015942	0.00477913	0.739502
cg11438560	-0.00140532	0.00338431	0.678985
cg11438586	0.000807732	0.00392847	0.837576
cg11438730	0.00134095	0.00399166	0.737726
cg11438755	-0.000850177	0.00141718	0.550127
cg11438825	-0.00445243	0.00357005	0.215685
cg11438845	-0.000910868	0.00549014	0.868613
cg11438986	0.00540329	0.00364956	0.142344
cg11439004	-0.00263841	0.00502108	0.600595
cg11439068	-0.00110351	0.00132091	0.405773
cg11439126	0.00144488	0.00417043	0.729835
cg11439186	4.63549e-05	0.00125913	0.970717
cg11439192	9.60555e-05	0.00357672	0.978636
cg11439284	0.0114539	0.0102613	0.2674
cg11439308	-0.000743074	0.0018902	0.695193
cg11439342	-0.0137684	0.00670411	0.0430044
cg11439361	-0.0163641	0.00796304	0.0428775
cg11439378	-0.00116739	0.00417888	0.780636
cg11439390	-0.0133711	0.0109789	0.226558
cg11439393	-0.000486895	0.00488946	0.920906
cg11439475	3.75378e-05	0.00164042	0.981796
cg11439535	-0.0160361	0.00889311	0.0748175
cg11439592	-0.00281405	0.00267762	0.296193
cg11439596	0.00147624	0.00205312	0.474054
cg11439607	0.00197843	0.00448614	0.6603
cg11439633	-0.00220648	0.0110693	0.842468
cg11439662	-0.00940327	0.0119604	0.433888
cg11439671	-0.006629	0.00331022	0.0483357
cg11439695	-0.00195227	0.00614879	0.751621
cg11439699	-0.00604192	0.00718918	0.402978
cg11439713	0.00665158	0.00801333	0.408775
cg11439749	-0.00203563	0.00395257	0.60785
cg11439792	0.00364457	0.0182403	0.842097
cg11439821	-0.00038699	0.00311839	0.901523
cg11439822	0.00121856	0.00427209	0.776141
cg11439826	-0.00625979	0.00696941	0.371568
cg11439834	0.00102837	0.00151519	0.499123
cg11439869	-0.00582211	0.00319127	0.0715263
cg11439877	-0.00123702	0.0034989	0.724535
cg11440009	0.00390618	0.00825219	0.637148
cg11440041	0.00685141	0.0177363	0.700223
cg11440148	0.00156906	0.00484065	0.746609
cg11440203	0.000476253	0.00124875	0.703848
cg11440240	-0.0050575	0.00254818	0.050323
cg11440317	0.000988577	0.00587824	0.866835
cg11440344	0.0125909	0.0060384	0.0399875
cg11440375	-0.00352322	0.0047826	0.463303
cg11440409	-0.00044688	0.00143563	0.756334
cg11440424	-0.00594971	0.00497482	0.23496
cg11440444	-0.0114054	0.00714426	0.114016
cg11440479	0.000293623	0.00413692	0.94358
cg11440486	-0.00784987	0.0188812	0.678616
cg11440500	0.00987348	0.00518732	0.0602965
cg11440590	-0.00253646	0.00406919	0.534696
cg11440629	0.00395516	0.00322273	0.223031
cg11440657	0.0125866	0.0110106	0.256119
cg11440679	0.00261971	0.00340964	0.444375
cg11440700	0.00341036	0.00863235	0.69376
cg11440716	0.0154577	0.00867773	0.0783525
cg11440764	0.00234968	0.00486456	0.630295
cg11440818	-0.000252706	0.00356279	0.943617
cg11440915	-0.000868902	0.00388168	0.823401
cg11440940	-0.00258531	0.00252479	0.308688
cg11440987	-0.0091176	0.00604624	0.135183
cg11441011	0.00695768	0.00366253	0.0607864
cg11441074	-0.0103208	0.0143504	0.473944
cg11441124	0.00164577	0.00443736	0.711622
cg11441148	-0.00878744	0.00798934	0.274412
cg11441173	-0.00277391	0.00560736	0.622065
cg11441245	0.00532117	0.00746689	0.477979
cg11441280	-0.00938869	0.00562826	0.0988847
cg11441379	0.00184536	0.00187831	0.328599
cg11441416	0.00430055	0.0041671	0.304921
cg11441533	-0.000224103	0.00477087	0.962642
cg11441536	-0.00606669	0.00585543	0.303036
cg11441553	0.00900075	0.00573091	0.119915
cg11441589	0.00331212	0.00510032	0.517794
cg11441617	0.00180135	0.00991062	0.856194
cg11441693	0.0115903	0.0136448	0.397971
cg11441704	-0.00557435	0.00646816	0.39116
cg11441727	0.0378008	0.0159454	0.0199666
cg11441739	-0.00921336	0.00684018	0.181495
cg11441812	0.00285689	0.00547833	0.603351
cg11441832	0.00450612	0.00534323	0.401355
cg11441834	0.00344555	0.00622153	0.581129
cg11441847	0.00401403	0.00574129	0.486323
cg11441879	-0.00526257	0.00407818	0.200324
cg11441891	-0.00269	0.00294757	0.363966
cg11441894	-0.00234818	0.00343839	0.496464
cg11441929	0.0170709	0.0159516	0.287504
cg11441935	0.00228656	0.00141477	0.109671
cg11441952	0.00540013	0.00661358	0.416432
cg11441966	-0.0066448	0.00646857	0.307153
cg11441980	0.000348774	0.00333826	0.917031
cg11441982	0.00547336	0.00819567	0.506007
cg11442038	-0.00304566	0.00456258	0.506201
cg11442048	-0.00300407	0.00527494	0.570486
cg11442050	-0.000373488	0.00122726	0.761606
cg11442052	-0.0498041	0.0216413	0.023762
cg11442071	0.00837441	0.00698523	0.233832
cg11442110	0.00519818	0.0119321	0.664172
cg11442134	0.000998395	0.00146958	0.498704
cg11442173	-0.00434582	0.0324185	0.89367
cg11442185	-0.000559286	0.0012736	0.66165
cg11442247	-0.000846464	0.00111879	0.451341
cg11442280	-0.0139705	0.0109316	0.204652
cg11442326	0.00148254	0.00313017	0.636951
cg11442381	-0.000977057	0.00216432	0.652797
cg11442391	0.00551242	0.00641563	0.392582
cg11442421	-0.00537547	0.00788267	0.497092
cg11442606	-0.00111739	0.0124299	0.928577
cg11442608	0.00211908	0.00442614	0.633306
cg11442616	-0.00141025	0.00481334	0.77023
cg11442708	-0.000814116	0.0087939	0.926452
cg11442717	0.0011857	0.00144318	0.413556
cg11442732	0.0293508	0.0118411	0.0151156
cg11442744	0.00687423	0.0130352	0.599286
cg11442747	0.00169467	0.00316432	0.593632
cg11442877	-0.00684076	0.00370072	0.0679277
cg11442917	-0.00502452	0.00395266	0.207055
cg11442918	0.00125457	0.00647032	0.846709
cg11442958	-0.0082839	0.00584896	0.160257
cg11442986	-0.00140206	0.00410014	0.73321
cg11443017	0.0036051	0.00739331	0.627048
cg11443159	-0.00116223	0.00346024	0.737768
cg11443170	-0.0501632	0.0211186	0.019731
cg11443272	0.018172	0.0130092	0.166009
cg11443327	0.00115483	0.00456359	0.800825
cg11443367	0.00791179	0.00740653	0.288377
cg11443432	0.00387204	0.00462738	0.405016
cg11443506	-0.00483646	0.00699634	0.491228
cg11443523	0.00383603	0.00196073	0.0536215
cg11443568	0.00212415	0.00787399	0.787977
cg11443602	-0.00360854	0.00464133	0.438985
cg11443625	0.00119129	0.00300012	0.692281
cg11443654	0.00155658	0.00511131	0.761446
cg11443656	-0.00583066	0.0060829	0.34045
cg11443683	-0.0116145	0.0149916	0.440596
cg11443786	-0.000171441	0.00114389	0.881209
cg11443787	0.000140558	0.00137887	0.919042
cg11443905	1.65696e-05	0.00370103	0.996438
cg11443938	0.00974311	0.0101645	0.340444
cg11443973	-0.000966779	0.00610391	0.874519
cg11443986	-0.00167313	0.00227812	0.46466
cg11443987	0.00668299	0.00665026	0.317722
cg11444009	0.00386689	0.00575631	0.503513
cg11444015	0.00672544	0.00588509	0.25626
cg11444026	0.00676464	0.00390521	0.0867801
cg11444033	0.00119324	0.00157847	0.451723
cg11444048	0.00400286	0.00469856	0.39659
cg11444072	-0.0017232	0.00427982	0.688205
cg11444129	-0.0249287	0.0171545	0.149769
cg11444135	0.00645661	0.00361632	0.0776799
cg11444198	-0.00525789	0.00397795	0.189714
cg11444242	0.00141287	0.00369276	0.702945
cg11444278	-0.00826379	0.00528312	0.121404
cg11444310	0.00184199	0.0100833	0.855476
cg11444332	0.0111454	0.00649223	0.0895877
cg11444379	0.000309138	0.00128876	0.810993
cg11444428	-0.00317298	0.00158096	0.0478548
cg11444457	-0.0017847	0.00465416	0.702311
cg11444477	-0.00727368	0.00468668	0.124295
cg11444527	0.00223585	0.00471673	0.636669
cg11444543	-0.000783898	0.0138711	0.955063
cg11444553	0.00408088	0.00539696	0.451606
cg11444607	0.00456973	0.00283049	0.110047
cg11444668	0.00681326	0.00643591	0.292698
cg11444684	0.00576931	0.0137212	0.675181
cg11444828	-0.0161791	0.0070406	0.0239622
cg11444894	0.0067735	0.0114074	0.5542
cg11444938	-0.015782	0.00826353	0.0594498
cg11444975	-0.0173515	0.0149977	0.250461
cg11445040	-0.00275578	0.00315831	0.385312
cg11445109	-0.00693285	0.0283089	0.807111
cg11445122	-0.00192167	0.00127327	0.134861
cg11445123	-0.00166683	0.00312741	0.595411
cg11445139	0.000119493	0.0072594	0.986905
cg11445155	-0.00662986	0.0133051	0.619533
cg11445169	0.020877	0.0104443	0.0487419
cg11445178	-0.00355597	0.0111397	0.750328
cg11445186	0.0012604	0.00180679	0.487293
cg11445191	-0.00900633	0.0145896	0.538642
cg11445224	0.00342819	0.00448737	0.446956
cg11445226	-0.0106185	0.00923809	0.253529
cg11445242	0.00476424	0.00614557	0.440304
cg11445323	-0.00192902	0.00340893	0.572936
cg11445324	-0.00724684	0.00730017	0.323611
cg11445412	0.0121627	0.00781622	0.123317
cg11445423	-0.00766447	0.0060866	0.211312
cg11445483	-0.00359903	0.00386533	0.354376
cg11445542	-0.0176545	0.0109658	0.111029
cg11445554	-0.00318857	0.00489704	0.516684
cg11445634	0.0144873	0.0105659	0.173857
cg11445695	0.00641646	0.00468378	0.174233
cg11445754	0.00959104	0.0044364	0.0333717
cg11445764	0.00389794	0.00529542	0.463652
cg11445843	0.00055188	0.00372678	0.882618
cg11445860	-0.0124415	0.00912468	0.176244
cg11445867	0.0105574	0.00748177	0.161784
cg11445902	0.0076699	0.00735891	0.300179
cg11445909	-0.00382717	0.00814835	0.639754
cg11445969	-0.000636435	0.0084174	0.939903
cg11446024	0.0173919	0.00681135	0.0124111
cg11446038	0.00165267	0.00188803	0.383799
cg11446055	-0.00586301	0.00550466	0.289778
cg11446088	0.0204505	0.00907156	0.0266857
cg11446099	0.000579709	0.00205322	0.778352
cg11446126	0.000710241	0.00474654	0.8814
cg11446162	-0.0014429	0.00694245	0.835841
cg11446193	-0.000492503	0.00141637	0.72889
cg11446240	0.00782972	0.00590743	0.188508
cg11446297	-0.00415286	0.00263209	0.118244
cg11446398	0.00962445	0.011071	0.387053
cg11446417	0.00234356	0.00459387	0.611238
cg11446420	0.0013262	0.0051131	0.79596
cg11446433	0.00186759	0.00665004	0.779501
cg11446507	0.0196999	0.0160802	0.223843
cg11446602	-0.0102868	0.003404	0.00329811
cg11446604	-0.00860019	0.0106975	0.42362
cg11446608	0.0100913	0.00775808	0.196779
cg11446613	-0.00247941	0.00386208	0.522568
cg11446651	-0.00133295	0.00484702	0.783965
cg11446693	-0.00499283	0.0086587	0.565681
cg11446736	0.00575806	0.00886195	0.517565
cg11446774	9.48147e-05	0.00387196	0.98052
cg11446824	0.000106881	0.0109938	0.992265
cg11447040	0.0186938	0.00811206	0.0235794
cg11447118	-0.0123122	0.00614214	0.0481211
cg11447132	-0.00997454	0.00524262	0.0604024
cg11447162	0.00284604	0.0111026	0.798294
cg11447163	-0.00910325	0.0110318	0.411524
cg11447186	-0.00556213	0.00499027	0.268093
cg11447187	0.00155571	0.00784746	0.843317
cg11447253	0.00301133	0.00428485	0.484066
cg11447319	-0.00463993	0.00342912	0.179531
cg11447335	-0.00761119	0.00962313	0.431138
cg11447345	-0.000914679	0.00380519	0.810603
cg11447377	0.00590955	0.00801671	0.463012
cg11447511	-0.00387433	0.00473009	0.414978
cg11447551	0.0106747	0.00721176	0.142438
cg11447573	0.00760629	0.00937965	0.419616
cg11447577	-0.00197289	0.0135772	0.884803
cg11447689	-0.00694273	0.00527988	0.191986
cg11447811	0.00130036	0.00444085	0.770359
cg11447849	0.000625528	0.00433461	0.885589
cg11447854	0.0170178	0.00980418	0.0861456
cg11447922	0.00210628	0.00727365	0.772829
cg11447942	-0.00237747	0.00351132	0.500147
cg11447971	0.00733729	0.00743031	0.326146
cg11448015	0.000360922	0.00255632	0.888048
cg11448017	-0.00136772	0.00375094	0.71627
cg11448030	0.00277021	0.00947833	0.770778
cg11448055	0.00364659	0.00475978	0.445675
cg11448063	0.00152087	0.00761283	0.842121
cg11448068	0.00128225	0.00259122	0.621957
cg11448119	-0.0164486	0.00861184	0.0594276
cg11448120	-9.4583e-05	0.00336987	0.977673
cg11448127	-7.1383e-05	0.0021827	0.973986
cg11448166	0.0104914	0.0160243	0.514378
cg11448247	-0.00605197	0.00692153	0.384325
cg11448270	-0.00795086	0.00556282	0.156503
cg11448348	-0.00800021	0.00861984	0.355915
cg11448366	0.00337434	0.00838632	0.688404
cg11448490	-0.00398106	0.00420671	0.346587
cg11448547	0.0145675	0.0222974	0.515268
cg11448557	0.00323065	0.00470918	0.494517
cg11448675	-0.00558291	0.0121256	0.646362
cg11448682	-0.00116378	0.00481504	0.809585
cg11448807	0.00597589	0.00615057	0.333944
cg11448835	-0.00166619	0.00172433	0.336581
cg11448856	-0.000356538	0.00693314	0.959105
cg11448883	0.00157773	0.00435527	0.718037
cg11448896	0.00391798	0.00238598	0.104182
cg11448928	0.0119259	0.00747688	0.11433
cg11448961	-0.00286219	0.00563244	0.612625
cg11449005	-0.00344989	0.00410917	0.403457
cg11449021	0.00194795	0.00683725	0.776396
cg11449039	-0.00149121	0.00413072	0.71897
cg11449070	0.00844324	0.0198436	0.67153
cg11449097	0.00184412	0.00487338	0.706049
cg11449128	-0.00673683	0.00779649	0.389917
cg11449134	-0.000855014	0.00252356	0.735567
cg11449146	0.00990445	0.0107983	0.361563
cg11449193	-0.0081813	0.00414341	0.0514928
cg11449276	0.00700565	0.00675979	0.302901
cg11449299	-0.00458324	0.00500629	0.362461
cg11449318	-0.00129296	0.00349925	0.712655
cg11449341	0.00143397	0.00281828	0.612173
cg11449344	-0.00545238	0.00382689	0.157806
cg11449372	0.00101353	0.00402574	0.801819
cg11449408	-0.000815784	0.00157987	0.606912
cg11449409	-0.000676288	0.00491397	0.890854
cg11449419	0.00143905	0.00600974	0.811317
cg11449448	0.0048945	0.00429814	0.257934
cg11449471	-0.0242257	0.0160828	0.135611
cg11449496	0.0013362	0.0064418	0.836162
cg11449564	-0.00340325	0.00209155	0.107323
cg11449588	0.00411432	0.00609347	0.501338
cg11449697	-0.000824862	0.00436663	0.85061
cg11449735	0.000973646	0.00437397	0.824369
cg11449770	0.000901612	0.00127814	0.482441
cg11449777	-0.00495605	0.00626756	0.431242
cg11449840	-0.00122561	0.00311009	0.694489
cg11449860	0.000126765	0.00536598	0.981207
cg11449873	-0.00247518	0.00292477	0.399718
cg11449925	-0.00206917	0.00475813	0.664734
cg11449935	0.00190363	0.00143343	0.187644
cg11449936	0.000950709	0.00718589	0.895051
cg11449985	0.000673668	0.00161579	0.677759
cg11449994	-0.00328965	0.00546373	0.548681
cg11450001	-0.000407752	0.00265905	0.878481
cg11450055	0.00208158	0.00585014	0.722839
cg11450094	0.00458902	0.00157933	0.00464649
cg11450149	-0.0064361	0.0100214	0.522408
cg11450241	-0.000641978	0.00355304	0.857036
cg11450251	-0.00595941	0.00567492	0.296566
cg11450259	0.0134273	0.00730256	0.0693694
cg11450272	-0.0037355	0.00455281	0.414185
cg11450305	0.00436286	0.0064295	0.499212
cg11450392	-0.00967125	0.00464553	0.0402948
cg11450537	-0.0171712	0.00947976	0.0735377
cg11450541	-0.00685175	0.00598991	0.25581
cg11450546	0.00449325	0.00526194	0.395497
cg11450627	-0.00190239	0.00738036	0.797197
cg11450671	-0.00739879	0.00992678	0.458078
cg11450695	0.00581672	0.00523002	0.269125
cg11450715	-0.00195014	0.00596825	0.744639
cg11450736	0.00160319	0.00675458	0.812945
cg11450744	0.00522402	0.00755572	0.491155
cg11450750	6.10022e-05	0.00287888	0.983143
cg11450766	0.0121663	0.00908143	0.183835
cg11450810	0.000357443	0.00160634	0.82443
cg11450827	-0.00237082	0.00395337	0.550267
cg11450831	-0.00534461	0.0056145	0.343769
cg11450919	0.0075914	0.00572674	0.188441
cg11450928	-0.0164208	0.0207147	0.4301
cg11450947	-0.00975299	0.0256445	0.704639
cg11451033	0.000969774	0.0342388	0.977469
cg11451039	-0.00746268	0.00425335	0.0828585
cg11451043	0.0160146	0.00899616	0.0785414
cg11451198	0.0035493	0.00330061	0.285193
cg11451230	-0.00264202	0.00153417	0.0886026
cg11451266	-0.00361244	0.00390212	0.35713
cg11451284	-0.00915524	0.0059263	0.126013
cg11451315	0.00289293	0.00835949	0.730129
cg11451334	0.00331348	0.0026374	0.212356
cg11451366	0.000168619	0.00392509	0.965832
cg11451367	0.000248338	0.00265486	0.925689
cg11451379	-0.001348	0.0046558	0.772863
cg11451398	-0.00478233	0.00468518	0.310209
cg11451403	-0.00301151	0.00223178	0.180717
cg11451506	-0.00809425	0.0137863	0.558641
cg11451544	5.09525e-05	0.00141947	0.971448
cg11451572	-0.0035279	0.00762731	0.644852
cg11451575	-0.00237108	0.00479784	0.622413
cg11451589	-0.0045808	0.00503071	0.365039
cg11451660	-0.0117377	0.00842855	0.167287
cg11451725	0.0123807	0.0125464	0.32648
cg11451801	-0.000166479	0.0029536	0.95518
cg11451857	-0.0023025	0.00603198	0.703604
cg11451946	-0.00234171	0.0104522	0.823252
cg11451969	0.00360768	0.00703068	0.609158
cg11451977	-0.00281827	0.00320231	0.381245
cg11451997	-0.000664693	0.00436332	0.879274
cg11452043	0.00354911	0.00301589	0.242485
cg11452060	0.00209935	0.00374624	0.576655
cg11452087	0.0057388	0.00389917	0.144683
cg11452124	-0.000345527	0.00571157	0.951899
cg11452221	-0.00871924	0.00526734	0.101459
cg11452228	-0.00111305	0.00493997	0.822263
cg11452248	0.00169298	0.00363859	0.64289
cg11452267	0.0188612	0.00968157	0.0546207
cg11452292	0.00313959	0.00269216	0.246722
cg11452354	-0.00262947	0.00281783	0.353323
cg11452367	-0.0108374	0.00724066	0.138078
cg11452391	-0.00361879	0.00120786	0.00356278
cg11452455	-0.00154167	0.00520022	0.767583
cg11452469	-0.000360069	0.00339168	0.915698
cg11452499	0.00629419	0.00640005	0.328108
cg11452501	-0.00339065	0.00740292	0.648083
cg11452537	0.00415592	0.0105742	0.695262
cg11452544	-0.00306017	0.00714185	0.669358
cg11452571	-0.00925415	0.00547989	0.0948489
cg11452653	0.00488093	0.00432159	0.261822
cg11452679	-0.00655296	0.00519877	0.210865
cg11452700	-0.0190407	0.0105734	0.0751968
cg11452736	-0.00408846	0.00715148	0.569004
cg11452767	-0.00314748	0.00659933	0.634601
cg11452781	-0.00417873	0.00464995	0.371314
cg11452785	0.00439338	0.00505914	0.387562
cg11452804	0.000741646	0.0014742	0.616176
cg11452992	-0.00508438	0.00547174	0.355353
cg11453058	-0.00211697	0.00305629	0.490368
cg11453061	-0.0114074	0.00613431	0.0663204
cg11453070	-0.00646364	0.00750718	0.391608
cg11453076	-0.00334765	0.00623293	0.592576
cg11453079	7.4767e-05	0.00742211	0.991986
cg11453083	-0.00143467	0.00707646	0.839813
cg11453085	-0.00559798	0.00558321	0.318813
cg11453174	-0.00235541	0.00334591	0.483333
cg11453190	0.00206723	0.0109301	0.850429
cg11453197	0.00321277	0.00460927	0.487646
cg11453251	-0.0105887	0.0137593	0.443642
cg11453289	-0.00392848	0.00492945	0.427655
cg11453324	0.00424241	0.00442322	0.340155
cg11453325	0.00332853	0.00425553	0.436241
cg11453336	-0.010858	0.00816141	0.18686
cg11453343	0.0042378	0.00297856	0.15838
cg11453347	-0.000826763	0.00133479	0.537274
cg11453364	0.00313795	0.00339388	0.357736
cg11453400	0.00679693	0.00828829	0.41442
cg11453429	-0.000495626	0.00114489	0.666156
cg11453483	0.00434361	0.00747	0.562424
cg11453530	0.00107771	0.00907119	0.905703
cg11453546	-0.00530366	0.00664764	0.427144
cg11453585	-0.00629029	0.00362268	0.0860392
cg11453601	-0.010337	0.0123684	0.405582
cg11453603	-0.000230083	0.00610379	0.970017
cg11453608	0.00272207	0.00489136	0.579294
cg11453712	0.00141746	0.00905085	0.875914
cg11453719	0.00366653	0.00217119	0.0948547
cg11453771	0.0242294	0.0127311	0.060325
cg11453792	-0.000665338	0.00350465	0.849873
cg11453800	0.00304556	0.00555994	0.585254
cg11453820	-0.0265571	0.0149577	0.0793163
cg11453837	-0.0191375	0.0107257	0.0778671
cg11453891	-0.000965763	0.00926466	0.917218
cg11453898	-0.00216855	0.00141824	0.129883
cg11453970	-0.00473616	0.00439769	0.284473
cg11454008	-0.00211205	0.00569806	0.711791
cg11454095	0.0163624	0.00852954	0.0583498
cg11454165	0.0122031	0.0164947	0.4614
cg11454210	0.00877678	0.00526344	0.099011
cg11454232	0.00286649	0.00786605	0.716434
cg11454258	0.00732689	0.00622715	0.242563
cg11454262	0.00374678	0.00633973	0.556053
cg11454270	0.0172875	0.0102052	0.0938449
cg11454300	0.00397817	0.00467351	0.396986
cg11454325	0.00983515	0.0170919	0.566489
cg11454328	0.00108021	0.00496142	0.828155
cg11454334	0.0378691	0.0195448	0.0559218
cg11454387	-0.0179449	0.0178691	0.318047
cg11454415	-0.000161482	0.00147845	0.913277
cg11454459	0.00195503	0.0042257	0.644768
cg11454468	-0.00214692	0.00936085	0.819134
cg11454486	-0.00148175	0.0111009	0.894122
cg11454513	0.00370707	0.00459498	0.422001
cg11454547	-0.00757389	0.00390594	0.0557343
cg11454548	0.00145088	0.00598069	0.808892
cg11454557	0.000103782	0.00220585	0.962582
cg11454563	-0.00279035	0.0114434	0.80793
cg11454606	-0.00050458	0.00304645	0.868833
cg11454646	-0.00761253	0.00355985	0.0352843
cg11454671	0.0110318	0.010857	0.312402
cg11454699	0.00455273	0.00397067	0.254695
cg11454719	0.000595555	0.00151615	0.695423
cg11454747	-0.000450288	0.00858802	0.958305
cg11454828	0.0115907	0.0109285	0.291812
cg11454836	-0.00479985	0.00566553	0.399207
cg11454863	0.00940812	0.00514209	0.0707304
cg11454877	0.00702024	0.00607288	0.250846
cg11454936	-0.000930968	0.00747964	0.901233
cg11454957	0.00366448	0.00565785	0.518898
cg11454971	0.00556992	0.00562249	0.324604
cg11454994	-0.00394952	0.0038712	0.310447
cg11455018	0.000741153	0.00176463	0.675518
cg11455040	0.00101366	0.00414587	0.80742
cg11455066	-0.00170135	0.00345736	0.623892
cg11455109	0.00313853	0.00463615	0.500222
cg11455120	0.00273327	0.00168783	0.10898
cg11455169	-0.0038233	0.00871365	0.661915
cg11455174	-0.000631265	0.00474049	0.894371
cg11455230	0.00887235	0.00883888	0.318265
cg11455291	-0.00121716	0.00449007	0.786973
cg11455386	0.0034361	0.00163579	0.0385718
cg11455423	0.00164124	0.00413443	0.692363
cg11455444	0.00437508	0.00993977	0.660914
cg11455548	0.0021348	0.004709	0.65143
cg11455582	-0.000814102	0.00539759	0.880461
cg11455595	-0.00766242	0.00628106	0.22579
cg11455642	-0.0115422	0.00851487	0.178755
cg11455690	0.0019882	0.00131992	0.13561
cg11455768	-0.000103304	0.00369621	0.977767
cg11455862	0.0011972	0.00293428	0.684272
cg11455895	0.00360887	0.0045593	0.430782
cg11455904	0.00279665	0.00614814	0.650331
cg11455958	-0.00255152	0.00618932	0.681173
cg11456145	-0.00131378	0.00765893	0.864201
cg11456156	0.00178557	0.00616674	0.772851
cg11456212	-0.000351713	0.00144699	0.808528
cg11456296	-0.00240939	0.0034288	0.484123
cg11456303	-0.00133313	0.0086232	0.877497
cg11456306	0.000328738	0.00111081	0.767979
cg11456334	-0.00229778	0.00356668	0.521118
cg11456375	-0.0106003	0.00779123	0.177174
cg11456387	0.000354628	0.00376077	0.925091
cg11456392	0.00544634	0.00851294	0.524002
cg11456479	-0.00404344	0.00855034	0.63747
cg11456488	0.00612468	0.0071228	0.392224
cg11456511	-0.000500706	0.00370258	0.892741
cg11456513	-0.0016818	0.00412522	0.684505
cg11456659	-0.00160041	0.00769602	0.835751
cg11456756	-0.00235557	0.00460654	0.610398
cg11456761	0.00293593	0.00517328	0.571825
cg11456824	0.00846452	0.00563273	0.136528
cg11456828	0.00026844	0.00554394	0.961492
cg11456838	0.00887698	0.00551659	0.111208
cg11456854	0.0225857	0.0118117	0.0591487
cg11456896	-0.0129354	0.0135549	0.342575
cg11456906	0.0148743	0.00794347	0.0644943
cg11457007	-0.00420126	0.00315392	0.186314
cg11457044	0.00121547	0.0011039	0.273905
cg11457118	0.0121613	0.00787426	0.126111
cg11457119	-0.000944863	0.00267547	0.724825
cg11457176	0.0155918	0.00865152	0.0749758
cg11457186	0.00921231	0.00647983	0.158691
cg11457267	-0.00962742	0.0121781	0.431356
cg11457308	0.012321	0.0140657	0.383466
cg11457353	0.00066678	0.00159541	0.677023
cg11457356	0.00108727	0.00119135	0.363955
cg11457365	-0.00602605	0.00696148	0.389075
cg11457367	-0.00138754	0.00157065	0.379444
cg11457380	-0.000946781	0.00336407	0.779042
cg11457469	0.00833761	0.00689296	0.229715
cg11457473	0.000186991	0.00773285	0.980763
cg11457478	-0.00487764	0.00537699	0.366843
cg11457486	0.00100454	0.00561806	0.858506
cg11457516	-0.00424775	0.00828556	0.609482
cg11457534	-0.00429109	0.00695735	0.538997
cg11457536	0.00172945	0.00764191	0.82149
cg11457640	0.0115793	0.0119607	0.335674
cg11457643	0.000777754	0.00999709	0.938167
cg11457651	-0.000793289	0.0036567	0.828762
cg11457682	-0.00133792	0.00490632	0.785735
cg11457695	-0.001693	0.00212844	0.428537
cg11457700	-0.00135751	0.00630093	0.829924
cg11457724	0.00590768	0.00574131	0.306343
cg11457737	-0.00412721	0.010058	0.682563
cg11457740	-0.000827948	0.0090082	0.92698
cg11457748	-0.00202718	0.00411547	0.623553
cg11457817	0.00219066	0.00132027	0.100665
cg11457870	-0.00341576	0.00404194	0.400385
cg11457953	0.00609409	0.00444264	0.173676
cg11458014	0.00222131	0.00458483	0.629255
cg11458087	-0.0268446	0.0131499	0.0442383
cg11458134	0.00150566	0.0016763	0.371558
cg11458158	-0.00829628	0.00646954	0.203123
cg11458214	-0.0052501	0.00681509	0.443171
cg11458217	0.00103869	0.00564271	0.854382
cg11458409	0.00664654	0.00671842	0.325259
cg11458441	-0.00347521	0.0041345	0.40291
cg11458473	0.00188398	0.00620981	0.762318
cg11458533	0.0144937	0.011182	0.198349
cg11458550	0.000907388	0.00733459	0.901828
cg11458585	0.00341113	0.00833054	0.683199
cg11458618	0.00580636	0.00708476	0.414708
cg11458629	-0.00279343	0.00343307	0.418047
cg11458642	-0.00160114	0.00170881	0.351358
cg11458650	0.00933044	0.00489479	0.0599257
cg11458671	-0.00266618	0.00611802	0.664068
cg11458799	-0.000922764	0.00722129	0.898615
cg11458934	-0.00260781	0.00501986	0.604732
cg11458974	-0.000981727	0.00830315	0.906154
cg11459006	-0.00101012	0.00192824	0.601709
cg11459093	-0.00150899	0.00157336	0.340174
cg11459094	-0.00027373	0.00359686	0.939512
cg11459133	-0.000167916	0.00457382	0.970798
cg11459141	-0.00496691	0.00549135	0.36823
cg11459149	0.013435	0.00779254	0.0882449
cg11459237	0.0148899	0.0103318	0.153129
cg11459266	-0.000214853	0.0186799	0.990849
cg11459268	0.00528663	0.00309682	0.0913668
cg11459279	0.0103615	0.0262555	0.694073
cg11459368	-0.000162362	0.00106381	0.87905
cg11459491	0.00147191	0.00159366	0.358249
cg11459492	-0.0444767	0.020075	0.0293348
cg11459581	-0.000156766	0.00189321	0.934197
cg11459590	-0.00244708	0.00306248	0.426436
cg11459591	-0.0021591	0.00208714	0.30378
cg11459629	-0.0039671	0.0033712	0.2425
cg11459681	0.00839734	0.00534512	0.119806
cg11459705	0.00371787	0.00689821	0.59129
cg11459714	-2.40004e-05	0.00212593	0.991018
cg11459744	-0.0073927	0.00824509	0.372397
cg11459772	0.0128373	0.0137117	0.351746
cg11459773	0.0108538	0.0131536	0.411541
cg11459816	-0.00598484	0.00815018	0.464728
cg11459843	0.0118072	0.00909535	0.197665
cg11459852	0.00972995	0.0299237	0.745842
cg11459858	0.0102002	0.00633022	0.110725
cg11459976	0.0125205	0.0252738	0.621571
cg11459996	0.00104005	0.00345125	0.763864
cg11459997	-0.0273046	0.0141215	0.0564196
cg11460029	-0.00146667	0.00173813	0.401084
cg11460161	0.00301335	0.00897887	0.737977
cg11460200	0.00624892	0.0049632	0.21138
cg11460208	-0.0031902	0.00481587	0.509444
cg11460282	-0.01703	0.0224405	0.449966
cg11460314	0.00377353	0.00920718	0.682926
cg11460331	0.00141198	0.0014782	0.342122
cg11460359	0.0105723	0.00529965	0.049182
cg11460397	-0.00437896	0.00481338	0.365469
cg11460465	-0.00172334	0.00359294	0.632683
cg11460471	0.000420458	0.00992744	0.966314
cg11460496	0.0165902	0.00996104	0.0994091
cg11460509	-0.00180506	0.00590338	0.760513
cg11460520	-0.00205451	0.00505212	0.685253
cg11460523	0.00581157	0.00559792	0.302069
cg11460558	-0.0150683	0.00997336	0.13445
cg11460562	0.000440499	0.00818197	0.957188
cg11460563	0.0150862	0.00925651	0.106762
cg11460714	-0.0110937	0.00885566	0.213661
cg11460727	0.00622498	0.00483889	0.201699
cg11460778	0.0194348	0.0384129	0.614175
cg11460797	-0.00894174	0.00574262	0.123081
cg11460820	-0.0197334	0.0131583	0.137314
cg11460824	-0.00322131	0.00618389	0.603746
cg11460832	0.000427839	0.00424618	0.919974
cg11460929	0.000111003	0.00487052	0.981869
cg11460986	-0.0048395	0.00638751	0.450708
cg11461030	0.000992263	0.00164733	0.548511
cg11461076	0.00730314	0.00495716	0.144292
cg11461111	0.00168417	0.0015307	0.274252
cg11461133	0.00196143	0.00164023	0.235013
cg11461236	0.00165726	0.00381787	0.665306
cg11461244	0.0140907	0.0143868	0.330088
cg11461263	0.0126008	0.00616439	0.0439647
cg11461291	0.00229011	0.00443525	0.606925
cg11461298	0.00885206	0.00888003	0.321602
cg11461302	-0.00424443	0.0103897	0.683894
cg11461308	-0.00143252	0.00244446	0.559374
cg11461311	0.0033856	0.00195865	0.0874392
cg11461356	-0.00345569	0.00653764	0.59844
cg11461359	0.00229024	0.00523507	0.662848
cg11461407	-0.000947616	0.00637359	0.882152
cg11461482	0.00360031	0.00756798	0.635459
cg11461535	0.0023032	0.00332744	0.490666
cg11461557	0.00173564	0.00528759	0.743513
cg11461568	-0.0114596	0.00762928	0.136703
cg11461579	0.00890573	0.00738879	0.231355
cg11461580	0.00145025	0.00559275	0.79601
cg11461627	-0.00146866	0.00175098	0.403899
cg11461633	0.00136708	0.0062501	0.827373
cg11461663	0.0244101	0.0134223	0.0724088
cg11461670	0.00366065	0.00901747	0.685776
cg11461694	0.00748999	0.00394829	0.0611429
cg11461756	-0.0118325	0.0092219	0.202871
cg11461761	0.00599033	0.00520212	0.252674
cg11461794	0.00992355	0.00876491	0.260665
cg11461808	-0.0307029	0.0106973	0.00515002
cg11461825	-0.0411499	0.0232117	0.0797603
cg11461843	-0.00791601	0.0113239	0.486382
cg11461852	-0.00529688	0.00468523	0.261352
cg11461866	-0.00141475	0.0052777	0.789286
cg11461959	0.0151592	0.00817467	0.0670674
cg11461978	-0.00807513	0.00766462	0.295002
cg11462079	-0.00192464	0.00332074	0.563694
cg11462099	-0.0178309	0.0159952	0.268019
cg11462116	0.0234989	0.0119819	0.0530541
cg11462121	0.00340278	0.00355218	0.340747
cg11462165	0.00260768	0.003096	0.401943
cg11462252	-0.0117898	0.0122144	0.337101
cg11462267	-0.0080208	0.00480876	0.0989201
cg11462315	0.00245967	0.00202288	0.227301
cg11462433	0.0127654	0.00696058	0.0700785
cg11462434	-0.00902299	0.00421856	0.0352476
cg11462438	0.0160843	0.00903504	0.0785328
cg11462459	0.00254397	0.00459226	0.581021
cg11462469	0.00433543	0.00249807	0.0861911
cg11462499	0.0156374	0.0101444	0.126829
cg11462509	3.46243e-05	0.00199252	0.986176
cg11462533	0.00310759	0.00694229	0.655531
cg11462582	-0.00398219	0.00876468	0.650712
cg11462594	-0.00422652	0.00292729	0.152377
cg11462667	-0.00551757	0.00628477	0.382401
cg11462681	-0.0208491	0.0109148	0.0594063
cg11462713	-0.00291103	0.00811882	0.720798
cg11462764	0.00380474	0.00466914	0.417372
cg11462840	-0.00134919	0.00516988	0.794732
cg11462939	0.012259	0.00912697	0.182714
cg11462967	-0.00563156	0.0067181	0.404178
cg11462968	-0.00516008	0.00603463	0.394857
cg11463046	0.00591788	0.00715893	0.4107
cg11463057	-0.0228414	0.028699	0.428259
cg11463090	0.00187468	0.00602162	0.756298
cg11463113	-0.00939179	0.00610454	0.127557
cg11463170	-0.00490347	0.00495745	0.325352
cg11463271	-0.00534275	0.00731259	0.466972
cg11463280	-0.0145186	0.0156988	0.357618
cg11463292	0.00246934	0.00673441	0.714752
cg11463330	-0.0188633	0.0120223	0.120272
cg11463368	0.00959918	0.00452418	0.0367025
cg11463380	0.00330381	0.00526266	0.531791
cg11463428	0.0224372	0.0163143	0.172567
cg11463444	-0.00621718	0.00449521	0.170184
cg11463505	0.0266602	0.0132005	0.0464977
cg11463522	0.00465729	0.00614925	0.450871
cg11463612	0.00361175	0.00305938	0.240999
cg11463657	-0.0116691	0.00954489	0.224801
cg11463692	0.00482866	0.00445703	0.281632
cg11463696	0.000463338	0.00153939	0.764142
cg11463779	-0.00468736	0.0036658	0.204412
cg11463851	0.000647951	0.00211261	0.759799
cg11464053	0.00365297	0.0110061	0.740759
cg11464064	0.000775077	0.00120963	0.523366
cg11464074	0.00210358	0.00637087	0.742053
cg11464091	-0.00498587	0.00318677	0.121319
cg11464131	-0.0181649	0.011469	0.116863
cg11464150	-0.00756232	0.00403968	0.0645653
cg11464160	-0.0148225	0.0069796	0.0365348
cg11464169	0.000234051	0.00168554	0.889883
cg11464189	0.0150149	0.007287	0.0423368
cg11464238	-5.79116e-05	0.0029371	0.984314
cg11464285	-8.52215e-05	0.00138335	0.951018
cg11464297	0.000756476	0.00483925	0.876142
cg11464312	0.00403755	0.00875877	0.645969
cg11464347	0.00180697	0.00439931	0.682273
cg11464464	-0.00100738	0.0030285	0.740211
cg11464517	-0.00138063	0.00729143	0.85026
cg11464571	0.021513	0.0210008	0.308492
cg11464572	-0.000449502	0.0036667	0.902714
cg11464615	-0.00200166	0.00331747	0.547834
cg11464681	-0.00881651	0.00856425	0.30612
cg11464704	0.00522604	0.00360316	0.150542
cg11464763	0.00121917	0.00511317	0.812103
cg11464768	0.0283336	0.014574	0.0551129
cg11464806	-0.00468013	0.00635886	0.46371
cg11464842	-0.00038988	0.00342892	0.909735
cg11464873	-0.00370214	0.00311173	0.237387
cg11464885	0.00368751	0.00416192	0.378053
cg11464895	-0.0122457	0.0078437	0.122105
cg11464898	-0.00176991	0.00742932	0.812261
cg11465019	-0.00167903	0.00407092	0.681027
cg11465057	-0.00762682	0.00687217	0.270138
cg11465163	0.00313088	0.0111326	0.779198
cg11465192	0.0133243	0.0264237	0.615356
cg11465213	0.00185779	0.00440861	0.674502
cg11465226	-0.0146043	0.0134312	0.279889
cg11465280	-0.0273456	0.0140298	0.0545046
cg11465324	-0.00423413	0.0133679	0.7522
cg11465363	0.0116397	0.00440264	0.00972383
cg11465371	0.000905703	0.00117896	0.444437
cg11465372	0.00125173	0.00322903	0.699223
cg11465404	-0.00990431	0.00768797	0.201062
cg11465442	0.00184726	0.00864766	0.831348
cg11465466	0.0063559	0.00441916	0.153948
cg11465510	-0.000793796	0.00857757	0.926479
cg11465608	0.000126193	0.0208978	0.995196
cg11465609	0.00667065	0.00420295	0.11611
cg11465630	0.000913872	0.00462751	0.843907
cg11465639	0.00542165	0.00745931	0.469281
cg11465766	0.00175392	0.0045422	0.700337
cg11465767	0.00219181	0.00209405	0.298144
cg11465769	0.00175295	0.00442443	0.69293
cg11465776	0.0124997	0.00694633	0.0754122
cg11465795	-0.00108082	0.00350799	0.758741
cg11465805	-0.00140508	0.00438065	0.749171
cg11465813	-0.000262574	0.00386838	0.946039
cg11465897	-0.00774925	0.00460901	0.0962863
cg11465907	-0.00645633	0.00504671	0.204188
cg11465913	0.00279613	0.00469997	0.553438
cg11465931	-5.87866e-05	0.00561187	0.991666
cg11465936	-0.00924841	0.00638882	0.151325
cg11465939	-0.00381313	0.00367962	0.302941
cg11465943	0.00212274	0.00330867	0.522841
cg11465971	-0.00176483	0.0041126	0.668892
cg11466094	0.00254072	0.00311912	0.417546
cg11466131	-0.00939706	0.00747047	0.211796
cg11466188	-0.0138792	0.00822425	0.0950714
cg11466230	0.00253801	0.00579598	0.662551
cg11466285	-0.00458197	0.0030087	0.131408
cg11466301	-0.00425944	0.0199387	0.831338
cg11466309	0.00253508	0.00844966	0.764877
cg11466321	0.00440123	0.00629241	0.486136
cg11466347	-0.0194258	0.0143819	0.180292
cg11466363	-0.00265257	0.00580556	0.64888
cg11466409	0.000486773	0.00493448	0.921645
cg11466428	0.00745235	0.00705698	0.29388
cg11466449	-0.0305448	0.0158784	0.0576655
cg11466485	-0.0069694	0.00367035	0.0609007
cg11466487	0.00734675	0.00321169	0.0245923
cg11466502	0.00378013	0.00768311	0.623955
cg11466638	0.0127275	0.018951	0.50362
cg11466708	-0.00969321	0.0448612	0.829438
cg11466713	-0.00439485	0.00409478	0.286113
cg11466729	-0.0242889	0.0406783	0.551992
cg11466773	0.00397553	0.00468855	0.398808
cg11466815	-0.00181528	0.00238851	0.449307
cg11466820	-0.0047659	0.0051484	0.35716
cg11466832	0.000278816	0.00377582	0.941305
cg11466837	-0.00274581	0.00332455	0.411108
cg11466856	-0.0136058	0.0138167	0.327483
cg11466857	0.000682761	0.00440312	0.877131
cg11466908	0.00127726	0.00153667	0.408144
cg11466922	0.00223553	0.00579305	0.700513
cg11466935	0.00138242	0.00164167	0.402051
cg11466980	0.00432487	0.00394461	0.275929
cg11467015	0.00681254	0.00441845	0.126742
cg11467028	-0.0123403	0.00867135	0.158281
cg11467030	0.00843099	0.00820536	0.307034
cg11467149	0.000451485	0.00333792	0.892719
cg11467177	0.00437053	0.00793134	0.583015
cg11467203	-0.00664976	0.00507225	0.193305
cg11467242	0.00900483	0.00625131	0.153323
cg11467262	0.00103178	0.00377946	0.785502
cg11467272	0.00353991	0.00393153	0.370398
cg11467289	-0.00243151	0.00516816	0.63919
cg11467291	0.00794688	0.00691232	0.253431
cg11467331	0.00249193	0.00262951	0.345918
cg11467335	-0.000318763	0.00574329	0.955866
cg11467363	0.020346	0.011297	0.0751672
cg11467410	0.0007561	0.00126388	0.551236
cg11467440	0.00271518	0.00446201	0.544435
cg11467450	0.00350697	0.00388938	0.369717
cg11467506	0.00994392	0.0214176	0.643602
cg11467508	0.00336877	0.00322201	0.298666
cg11467637	-0.000413187	0.00206664	0.842001
cg11467638	-0.003476	0.00737321	0.63851
cg11467639	-0.00734887	0.00618823	0.23824
cg11467732	-0.000976273	0.00196253	0.620122
cg11467738	0.000865283	0.00242367	0.721947
cg11467765	-0.0115825	0.0042918	0.00836034
cg11467777	-0.00284973	0.0036931	0.442421
cg11467785	-0.00210867	0.00131464	0.112341
cg11467858	-0.00369693	0.00326578	0.260736
cg11467919	0.00166868	0.00369036	0.652269
cg11467948	0.0159748	0.00808248	0.0512684
cg11467998	0.0178852	0.00893547	0.0484438
cg11468000	-0.000678924	0.00155293	0.663057
cg11468003	0.00941137	0.00508334	0.0675028
cg11468012	-0.00190428	0.00864415	0.826156
cg11468098	0.00316262	0.00931496	0.735036
cg11468148	0.00780572	0.00821707	0.344774
cg11468193	0.0129731	0.00994295	0.195417
cg11468199	-0.00498497	0.00363149	0.173372
cg11468233	-0.00542738	0.00378767	0.155468
cg11468255	0.00206782	0.00578971	0.721841
cg11468319	-5.94363e-05	0.00493182	0.990412
cg11468354	-0.00675846	0.00415508	0.107449
cg11468363	-0.0118782	0.0123431	0.338548
cg11468462	-0.000750528	0.00191557	0.696161
cg11468522	-0.00150541	0.00202807	0.459914
cg11468627	0.00990335	0.0072914	0.177905
cg11468635	-0.00231306	0.0048987	0.637981
cg11468663	-0.00488566	0.00332995	0.145931
cg11468684	0.000681409	0.00151409	0.653798
cg11468693	-0.00492766	0.00814885	0.546948
cg11468711	-0.00199303	0.00185149	0.284703
cg11468717	0.0386949	0.0208145	0.0664029
cg11468748	-0.00730224	0.00492718	0.141945
cg11468819	-0.00799199	0.00809555	0.326278
cg11468826	0.00850941	0.00415986	0.0438161
cg11468898	0.0102739	0.0142694	0.473457
cg11468953	-0.0167117	0.00476035	0.000710852
cg11468963	0.000643708	0.00370892	0.862617
cg11468993	0.0100323	0.0168095	0.552175
cg11469026	0.00423583	0.00298912	0.160031
cg11469030	0.00082756	0.00143108	0.564572
cg11469061	0.00598413	0.0148085	0.687131
cg11469098	0.00465466	0.00191923	0.0173639
cg11469137	-0.00753137	0.00544606	0.170234
cg11469264	-0.00312023	0.00864067	0.718893
cg11469285	-0.00464695	0.00426482	0.278898
cg11469306	-0.00133085	0.00735756	0.856881
cg11469319	-0.000969795	0.00268472	0.718805
cg11469321	0.00625559	0.00379895	0.103236
cg11469325	-0.00145525	0.00490141	0.767248
cg11469349	0.000920943	0.00753984	0.903067
cg11469373	-0.000216917	0.00332103	0.948072
cg11469483	0.00336499	0.00359718	0.352146
cg11469529	-0.00400206	0.00512202	0.436722
cg11469533	-0.00824219	0.00728424	0.260949
cg11469540	-0.0279239	0.0128782	0.0328646
cg11469587	0.00597265	0.00717174	0.407236
cg11469594	0.00449676	0.00439704	0.309295
cg11469627	0.00105527	0.00369886	0.776096
cg11469691	-0.00548703	0.0109619	0.61795
cg11469778	-0.0151372	0.0112519	0.182022
cg11469779	-0.00216946	0.00529176	0.682836
cg11469794	0.00717677	0.00493051	0.149107
cg11469818	-0.00264812	0.00472494	0.576609
cg11469822	0.00819848	0.0129727	0.529056
cg11469857	-0.0133747	0.00466069	0.00515706
cg11469866	-0.00636143	0.00877685	0.470521
cg11469871	0.000593474	0.00656989	0.928231
cg11469876	-0.000917896	0.00536347	0.864512
cg11469887	0.020463	0.00944447	0.0329938
cg11469908	-0.00568185	0.00640053	0.377141
cg11470028	0.00819842	0.0136757	0.550407
cg11470063	-0.000360796	0.00553562	0.948182
cg11470149	-0.00404064	0.00612439	0.51115
cg11470213	0.00738349	0.0174691	0.673585
cg11470256	-0.021947	0.0105674	0.0407637
cg11470307	0.00332677	0.00454566	0.466222
cg11470337	-0.00346339	0.00461071	0.454582
cg11470341	0.00189183	0.00448571	0.67425
cg11470399	-0.00254524	0.00328353	0.44035
cg11470442	-0.00959785	0.00633466	0.133364
cg11470566	-0.0126625	0.0212605	0.552996
cg11470599	0.0242269	0.0168581	0.154274
cg11470619	0.00677848	0.00418338	0.108779
cg11470700	-0.000956919	0.0037156	0.797369
cg11470725	-8.70438e-05	0.00370519	0.981311
cg11470748	-0.00992716	0.00826632	0.233043
cg11470848	0.00443437	0.00841217	0.59944
cg11470869	0.000196496	0.00951889	0.983578
cg11470941	-0.00871191	0.0133363	0.515319
cg11471062	-0.00192758	0.00301535	0.524336
cg11471115	-0.0105558	0.00745576	0.160408
cg11471138	0.00718784	0.0121913	0.556995
cg11471172	0.0118298	0.00907983	0.19606
cg11471262	0.00508904	0.00769545	0.510164
cg11471298	-0.00709968	0.0112778	0.530655
cg11471348	-0.00531398	0.00890304	0.552142
cg11471350	-0.0198569	0.0163075	0.226647
cg11471354	-0.0285492	0.0215196	0.188094
cg11471401	-0.00751987	0.0048955	0.128148
cg11471422	-0.00163382	0.00415227	0.69493
cg11471442	-0.00173298	0.00434279	0.690835
cg11471469	0.000346931	0.00136472	0.79993
cg11471498	0.0172272	0.00965224	0.0777817
cg11471507	0.00605664	0.00503675	0.232437
cg11471514	-0.00291841	0.00412079	0.480703
cg11471559	0.0189584	0.0117384	0.109913
cg11471574	-0.00345998	0.00418921	0.411105
cg11471582	-0.00333722	0.00179886	0.0669566
cg11471619	-0.00461356	0.00368803	0.214305
cg11471638	-0.00482454	0.011673	0.680399
cg11471651	-2.79193e-05	0.00163396	0.986406
cg11471666	-0.0014114	0.00120321	0.243985
cg11471767	0.00160404	0.00559727	0.775119
cg11471772	0.00731245	0.00680734	0.285703
cg11471802	-0.0212489	0.016037	0.188644
cg11471805	-0.00255858	0.00258655	0.325316
cg11471939	-0.00296273	0.00160924	0.0690187
cg11471982	0.00321573	0.0041465	0.440129
cg11472093	-0.00221982	0.00146617	0.133644
cg11472107	0.000846881	0.00791369	0.915024
cg11472129	-0.0026896	0.00609401	0.660054
cg11472201	-0.00975834	0.0107641	0.367144
cg11472217	0.00319098	0.00486349	0.513486
cg11472297	-0.00319602	0.00556722	0.567396
cg11472319	-0.000384985	0.00124561	0.758005
cg11472333	0.000517008	0.00809062	0.949195
cg11472422	-0.0246835	0.0122036	0.0461815
cg11472428	-0.0051305	0.00914276	0.576135
cg11472479	0.0100777	0.0108444	0.355305
cg11472521	0.00177503	0.00263299	0.502004
cg11472573	0.00576621	0.00651504	0.378563
cg11472579	0.00197945	0.00522721	0.705847
cg11472631	0.00783791	0.00709901	0.2726
cg11472635	-0.00621866	0.00306241	0.0453444
cg11472655	0.00230941	0.00473522	0.626983
cg11472725	0.00812998	0.00727163	0.266628
cg11472786	0.000860879	0.00130272	0.510465
cg11472901	0.0038499	0.00757656	0.612646
cg11472913	-0.00238012	0.00378403	0.531003
cg11472930	-0.00215149	0.00455317	0.637736
cg11472951	-0.00128046	0.00428513	0.765795
cg11472952	-0.00750729	0.00769361	0.331878
cg11472981	-0.00499429	0.00286559	0.0848933
cg11473034	0.0037926	0.0100712	0.707403
cg11473040	-0.0068061	0.00651555	0.299105
cg11473080	0.000461979	0.0015312	0.763593
cg11473104	0.000108567	0.00173	0.950105
cg11473117	-0.00763367	0.0136161	0.576488
cg11473124	-0.00321377	0.0148835	0.829549
cg11473163	-0.0148401	0.00787661	0.0628956
cg11473238	0.0222333	0.015781	0.162438
cg11473240	-0.00191185	0.00536517	0.722445
cg11473258	-0.00593723	0.00502087	0.240225
cg11473272	0.00104194	0.00948325	0.912764
cg11473287	-0.00221091	0.00142211	0.123656
cg11473322	-0.00114332	0.00295173	0.69945
cg11473381	0.010769	0.00518575	0.0407841
cg11473412	0.0108959	0.0109574	0.32279
cg11473417	-0.00115271	0.00599986	0.848093
cg11473433	0.00760304	0.00419005	0.0730402
cg11473452	-0.0043331	0.003711	0.246143
cg11473509	0.001988	0.00464317	0.669596
cg11473614	-0.00848287	0.00708717	0.234584
cg11473616	0.004444	0.00500733	0.377257
cg11473706	-0.00810658	0.00745026	0.279559
cg11473757	0.000492297	0.00389768	0.899782
cg11473771	0.00122789	0.00653057	0.851297
cg11473803	0.019284	0.0064959	0.00386373
cg11473855	0.000847512	0.00159755	0.597113
cg11473856	0.0024228	0.00542539	0.656297
cg11473876	0.00321403	0.00281149	0.256101
cg11474075	0.00130345	0.00173385	0.454222
cg11474081	-0.000324585	0.00355179	0.927396
cg11474093	-0.00622622	0.00446293	0.166538
cg11474097	-0.00266309	0.00720521	0.712574
cg11474135	0.0114309	0.00989606	0.251214
cg11474154	-0.00081183	0.00361597	0.822885
cg11474160	-0.00421925	0.00512465	0.412575
cg11474175	-0.015426	0.0110542	0.166421
cg11474182	-0.00905636	0.0074696	0.22863
cg11474211	-0.00293245	0.00446968	0.513507
cg11474317	0.00118328	0.00141929	0.406728
cg11474334	0.000770873	0.00590442	0.896426
cg11474358	-0.000896079	0.00630707	0.887349
cg11474412	0.00622316	0.00474108	0.192769
cg11474459	-0.00151376	0.00383212	0.693795
cg11474532	0.000689805	0.00131312	0.600698
cg11474553	-0.00427213	0.00350906	0.226722
cg11474637	0.00422825	0.00267092	0.117035
cg11474701	0.00316909	0.00574809	0.582821
cg11474748	0.00542838	0.0074408	0.46763
cg11474763	0.00749307	0.00347509	0.0338262
cg11474778	-0.0126295	0.00783389	0.110547
cg11474811	-0.00319308	0.00478878	0.506675
cg11474820	0.0122624	0.045128	0.786477
cg11474856	0.00939156	0.00735197	0.204852
cg11474864	-0.00103237	0.00255992	0.68773
cg11474878	-0.00352531	0.00465957	0.451349
cg11474888	0.000584057	0.0018397	0.751645
cg11474901	-0.0125713	0.0101005	0.216615
cg11475131	-0.00980902	0.00516715	0.0609664
cg11475240	-0.0111447	0.00751805	0.141848
cg11475259	0.0231371	0.0101504	0.0250882
cg11475292	-0.00319145	0.00421016	0.450479
cg11475300	0.00134398	0.01746	0.93882
cg11475305	-0.00309672	0.00320714	0.336936
cg11475323	-0.00911575	0.0117369	0.439457
cg11475325	-0.00520383	0.00422695	0.221601
cg11475331	0.000654224	0.00345848	0.850404
cg11475332	0.00125927	0.00142554	0.379472
cg11475339	-0.00196872	0.00397093	0.621298
cg11475420	0.00973296	0.0102884	0.34676
cg11475454	0.00609969	0.00455702	0.184213
cg11475493	0.00518981	0.00231045	0.0272217
cg11475510	-0.00279306	0.00144859	0.057101
cg11475550	-4.74262e-05	0.00356591	0.989419
cg11475555	-0.00137648	0.00298562	0.645924
cg11475558	-0.0272575	0.0139166	0.0533602
cg11475581	0.00268199	0.00343468	0.437007
cg11475596	0.0333373	0.0103906	0.00186924
cg11475635	0.000326962	0.00229873	0.887222
cg11475690	0.00446017	0.00502956	0.377637
cg11475759	-0.0244832	0.0108183	0.0261175
cg11475772	0.00523568	0.00415088	0.210558
cg11475773	0.014183	0.00846583	0.0974616
cg11475788	0.0046738	0.00946249	0.622601
cg11475880	-0.00209164	0.00591344	0.724413
cg11475886	-0.00046303	0.00540344	0.931908
cg11475890	0.00918986	0.01233	0.458082
cg11475922	-0.000527783	0.0013837	0.703816
cg11475942	0.00654095	0.016689	0.696067
cg11475958	0.000163228	0.00254005	0.948909
cg11476001	-0.00523897	0.00470231	0.268294
cg11476013	-0.00384973	0.00495118	0.43895
cg11476100	0.00531183	0.00681409	0.43778
cg11476102	0.0106817	0.00738137	0.151457
cg11476177	0.00405575	0.00382224	0.291585
cg11476186	-7.22521e-05	0.00913164	0.993705
cg11476211	-0.00139191	0.00170199	0.415696
cg11476241	0.00130896	0.00436706	0.765095
cg11476248	-0.00355016	0.00390307	0.365556
cg11476254	-0.00142081	0.00310467	0.648355
cg11476288	-0.0046366	0.00873561	0.596931
cg11476306	-0.00670524	0.00672876	0.321769
cg11476317	0.00132195	0.00431479	0.76005
cg11476326	-0.00584868	0.00404709	0.152006
cg11476367	0.0151195	0.0141657	0.288772
cg11476402	-0.00750239	0.0034657	0.0331449
cg11476463	-0.00217308	0.00587524	0.712378
cg11476499	0.0105553	0.00501363	0.0381464
cg11476533	-0.00142874	0.0043673	0.744343
cg11476571	-0.00535464	0.00437652	0.224448
cg11476622	-0.000803391	0.00322848	0.804067
cg11476647	0.00157613	0.00708025	0.824361
cg11476726	0.000855089	0.00384302	0.824443
cg11476731	-0.0112545	0.0133342	0.400966
cg11476737	0.00353161	0.00495846	0.478223
cg11476754	-0.00225582	0.00334177	0.501442
cg11476758	-0.000715927	0.00210327	0.734385
cg11476794	0.0018024	0.00342852	0.600428
cg11476830	-0.00273859	0.00359192	0.447865
cg11476866	0.00123603	0.00490059	0.801465
cg11476878	-0.00639294	0.0097934	0.515619
cg11476884	0.0085937	0.0168004	0.610285
cg11476891	-0.000245701	0.00173023	0.887405
cg11476907	-0.0106833	0.0248096	0.667816
cg11476985	-0.0037484	0.00550188	0.497495
cg11477010	0.00216945	0.00432832	0.617481
cg11477064	0.00194409	0.00468276	0.679047
cg11477068	0.00293255	0.00459702	0.525198
cg11477110	-7.93985e-05	0.00134508	0.953065
cg11477175	0.0128791	0.0435194	0.767981
cg11477241	0.00141196	0.00413345	0.73348
cg11477259	-0.00267759	0.00368083	0.468909
cg11477270	-0.00255561	0.00411904	0.536591
cg11477273	-0.00346825	0.00418911	0.409981
cg11477414	-0.00265437	0.00379172	0.485768
cg11477415	-0.00902256	0.0048005	0.0635231
cg11477490	-0.00833875	0.00884593	0.348462
cg11477546	0.00115156	0.00417205	0.783189
cg11477561	0.00426014	0.00461481	0.358485
cg11477659	0.000523223	0.00558592	0.925588
cg11477693	0.00238316	0.00553215	0.667691
cg11477837	0.00256409	0.00662627	0.699731
cg11477847	0.00218646	0.00114586	0.0596707
cg11477892	0.00394592	0.00531668	0.459979
cg11477959	0.00564166	0.00479448	0.242525
cg11477977	-0.000935548	0.00141476	0.510182
cg11478000	0.00254781	0.00561956	0.651402
cg11478018	-0.00237699	0.00488953	0.62809
cg11478051	-0.00982403	0.00430982	0.0250867
cg11478085	0.00307119	0.00158321	0.0556379
cg11478105	-0.00848087	0.0100583	0.401446
cg11478158	-0.00512765	0.00726783	0.482367
cg11478164	-0.000944203	0.00483643	0.84567
cg11478178	-0.00657017	0.00687875	0.342153
cg11478197	0.0185023	0.00723974	0.0123357
cg11478200	0.00134021	0.00427864	0.754853
cg11478233	0.00258344	0.00340897	0.450598
cg11478249	-0.0101724	0.00547982	0.066791
cg11478273	-0.00526589	0.00465562	0.261129
cg11478335	0.00151116	0.00359233	0.675038
cg11478345	0.00325073	0.00797705	0.684634
cg11478392	-0.0177652	0.00982453	0.0740236
cg11478481	-0.0117867	0.00795213	0.141898
cg11478495	-0.00174203	0.00307739	0.5728
cg11478498	0.00209147	0.0100789	0.836097
cg11478514	-0.000525349	0.00335725	0.876016
cg11478714	-0.00881847	0.0081159	0.28023
cg11478717	-0.00184854	0.0038154	0.629252
cg11478748	0.000525871	0.00111993	0.639845
cg11478766	0.0330258	0.0227243	0.149732
cg11478896	0.00433349	0.00483887	0.37296
cg11478910	-0.000213329	0.00531028	0.968047
cg11478974	-0.00950246	0.00600123	0.116955
cg11479000	-0.00473874	0.00635182	0.457651
cg11479035	-0.00757356	0.0047458	0.11415
cg11479100	0.0170728	0.00608847	0.00622154
cg11479156	0.00276408	0.00510614	0.589668
cg11479165	0.00570272	0.00249465	0.0246854
cg11479170	0.0103802	0.0150737	0.492887
cg11479220	0.00811402	0.00438296	0.0675244
cg11479221	0.0138743	0.0102796	0.180618
cg11479223	-0.00376552	0.00989804	0.704553
cg11479256	0.0119081	0.00894526	0.186594
cg11479258	-0.00187254	0.00149373	0.213346
cg11479269	0.00136972	0.00336073	0.684595
cg11479273	-0.00235517	0.00495381	0.635676
cg11479365	-0.00184752	0.00460929	0.689531
cg11479380	-0.0085991	0.00454106	0.0615974
cg11479389	-0.00473392	0.0230712	0.837905
cg11479419	0.00991362	0.0105106	0.348189
cg11479503	0.0039376	0.0102251	0.701109
cg11479568	0.00170304	0.00500245	0.734344
cg11479570	-0.00117411	0.00145712	0.422573
cg11479581	0.00220048	0.00583215	0.706868
cg11479591	0.000943068	0.00347969	0.787017
cg11479653	0.0102889	0.00971077	0.29229
cg11479689	0.0056086	0.00657057	0.395674
cg11479695	-0.00855505	0.0128295	0.506647
cg11479744	-0.00931353	0.0122117	0.447721
cg11479756	0.00114436	0.0058843	0.846255
cg11479809	-0.00467501	0.00682405	0.495115
cg11479811	0.00437788	0.0127094	0.731331
cg11479843	-0.00139673	0.00188617	0.460984
cg11479877	0.00860498	0.00410123	0.0387919
cg11480019	-0.000539533	0.00163995	0.742951
cg11480029	-0.0109443	0.00817418	0.184096
cg11480052	0.00346864	0.0043782	0.430369
cg11480108	-0.00872521	0.00356578	0.0164193
cg11480134	0.0147909	0.0114694	0.200606
cg11480159	0.00503079	0.00642726	0.435913
cg11480236	0.00214099	0.00169947	0.211111
cg11480243	-0.0120213	0.00711946	0.0948955
cg11480264	0.00355775	0.00187054	0.0604814
cg11480267	-0.00641722	0.0113443	0.573068
cg11480278	-0.00202224	0.00465287	0.664912
cg11480285	0.000188299	0.00398458	0.962417
cg11480312	0.0373369	0.0140162	0.00920492
cg11480314	-0.00869566	0.00703966	0.220067
cg11480347	0.000536627	0.00276402	0.846513
cg11480354	0.00395929	0.00442113	0.37297
cg11480534	-0.00151331	0.00555215	0.785835
cg11480627	0.00324509	0.00320518	0.31413
cg11480684	0.010898	0.00704542	0.125538
cg11480704	-0.00710201	0.00324139	0.0311219
cg11480769	0.0180783	0.0160961	0.264464
cg11480800	0.000938834	0.00251062	0.709355
cg11480843	0.0073834	0.00940367	0.434492
cg11480845	-0.00370854	0.00350077	0.292372
cg11480846	0.00104058	0.00113816	0.363103
cg11480873	-0.00139712	0.001504	0.35549
cg11480881	0.0102839	0.0196798	0.602609
cg11480904	-0.0165879	0.00766789	0.0332612
cg11480962	-0.0078488	0.00898459	0.38475
cg11481047	-0.00318705	0.00866337	0.713859
cg11481063	-0.00256527	0.0059514	0.667508
cg11481089	-0.00762696	0.00579844	0.191849
cg11481146	-0.00457893	0.00429289	0.28909
cg11481223	-0.00107267	0.00352617	0.761699
cg11481231	0.00169135	0.00556736	0.762008
cg11481288	0.00980431	0.00720821	0.177294
cg11481351	0.0368332	0.00981422	0.000314652
cg11481375	-0.00115604	0.00793743	0.884539
cg11481431	-1.04822e-05	0.00935253	0.999108
cg11481443	-0.000194969	0.0188602	0.991776
cg11481451	-0.00251033	0.0056067	0.655456
cg11481460	0.00910341	0.00915835	0.322979
cg11481461	0.00243306	0.00961744	0.800877
cg11481490	-0.000241021	0.00147053	0.87019
cg11481534	-0.000524312	0.0014903	0.725826
cg11481555	0.00294097	0.00730307	0.688154
cg11481568	0.00378507	0.00889394	0.671466
cg11481582	-0.0107461	0.00882441	0.226605
cg11481652	-0.00984392	0.00505453	0.0546947
cg11481675	-0.00658379	0.00595978	0.272334
cg11481685	0.000642293	0.00153835	0.677327
cg11481687	-0.00951029	0.00806608	0.241594
cg11481720	0.00148774	0.00126018	0.240987
cg11481793	0.00248052	0.00308334	0.423307
cg11481839	0.0193354	0.00792787	0.0167634
cg11481864	0.00275137	0.00531278	0.605858
cg11481931	0.00807472	0.0045661	0.0804982
cg11481968	-0.00445839	0.0031904	0.165835
cg11481969	-0.0104133	0.0120473	0.389762
cg11482105	0.00328017	0.00603793	0.58834
cg11482108	-0.00546795	0.00340209	0.111627
cg11482245	0.00142406	0.00438788	0.746306
cg11482290	0.00269666	0.006665	0.686765
cg11482312	0.00048152	0.00166813	0.773529
cg11482320	-0.00362822	0.0040519	0.373025
cg11482376	-0.00173967	0.0015321	0.259292
cg11482392	-0.00550902	0.00589677	0.352764
cg11482422	0.000697964	0.00121441	0.566952
cg11482458	-0.00426254	0.00367036	0.24868
cg11482557	0.00115962	0.0033971	0.733658
cg11482571	-0.000714836	0.00195828	0.715972
cg11482606	0.000390396	0.00319919	0.903157
cg11482648	-0.00101062	0.005919	0.864824
cg11482709	0.01468	0.00806127	0.0720364
cg11482711	0.0108086	0.0149452	0.471486
cg11482716	-0.00465091	0.00351504	0.189253
cg11482719	-0.00716399	0.00393115	0.071835
cg11482779	0.00487946	0.00907404	0.59213
cg11482794	0.00434795	0.00361902	0.23285
cg11482879	0.0110942	0.0118362	0.351194
cg11482914	0.00191654	0.00278706	0.493497
cg11482926	-0.0286812	0.0263547	0.279478
cg11482935	0.00916145	0.0118607	0.441958
cg11483027	0.0154115	0.0121418	0.207722
cg11483048	0.0130706	0.00624808	0.0393578
cg11483105	-0.000138086	0.00367586	0.97012
cg11483169	0.00335545	0.00631496	0.596531
cg11483215	0.00119818	0.00680463	0.860638
cg11483312	-0.0008095	0.00526625	0.878191
cg11483327	-0.00419977	0.00512832	0.41506
cg11483335	0.00170618	0.00505769	0.73667
cg11483359	0.00348124	0.0121908	0.775891
cg11483368	-0.00636363	0.00846995	0.454489
cg11483424	-0.00195403	0.0109594	0.858904
cg11483532	0.00237295	0.00359987	0.511524
cg11483684	0.00667336	0.00582586	0.255155
cg11483685	-0.00785679	0.00885485	0.377371
cg11483718	-0.00516449	0.00461685	0.266382
cg11483732	0.00162429	0.0101726	0.873509
cg11483780	-0.00447038	0.00741872	0.548355
cg11483789	-2.01087e-06	0.0014402	0.998889
cg11483797	-0.000668078	0.00177655	0.707792
cg11483845	0.00376394	0.00382389	0.327686
cg11483865	0.00404284	0.00860452	0.639637
cg11483884	-0.00674897	0.00353085	0.0592413
cg11483887	-0.00185908	0.00176336	0.294673
cg11483892	0.00128702	0.00467494	0.783737
cg11483911	0.0166555	0.0112096	0.140939
cg11483915	0.000666545	0.00209847	0.751525
cg11483922	0.00756147	0.00460137	0.103929
cg11483923	-0.00664747	0.0123303	0.591183
cg11483930	-0.00250036	0.00449445	0.579418
cg11483982	-0.00425101	0.00410413	0.303171
cg11484026	-0.00075262	0.00590586	0.898889
cg11484034	-0.00782185	0.00381805	0.04351
cg11484115	-0.00167909	0.0113072	0.882294
cg11484145	0.0194995	0.00951044	0.0433419
cg11484283	-0.00386752	0.00935023	0.680164
cg11484288	0.00125311	0.00117644	0.289746
cg11484289	0.00264073	0.00825107	0.7497
cg11484348	-0.00386932	0.0156391	0.805172
cg11484353	0.0169644	0.0107492	0.118149
cg11484403	-0.000277166	0.00163205	0.86554
cg11484413	-0.00565729	0.00688951	0.413808
cg11484417	0.00888672	0.00938108	0.346108
cg11484539	-0.000267719	0.00441843	0.951824
cg11484543	-0.00104779	0.0058896	0.859211
cg11484553	0.00225505	0.00175696	0.202727
cg11484571	-0.000865788	0.0071674	0.904132
cg11484576	0.00348587	0.00480934	0.470512
cg11484655	0.00827355	0.0045238	0.0708419
cg11484721	0.00234369	0.00324792	0.472476
cg11484741	-0.00145565	0.00344967	0.674089
cg11484783	0.00615185	0.0105588	0.561651
cg11484828	-0.00537693	0.00818006	0.512709
cg11484860	0.00435533	0.00329471	0.189662
cg11484863	-0.0089637	0.00772232	0.248918
cg11484872	-0.00686656	0.0156425	0.661774
cg11484936	0.00146432	0.00538548	0.786341
cg11484977	0.00547066	0.00453629	0.231096
cg11485012	-0.0143127	0.0086301	0.100827
cg11485049	-0.000431732	0.00310094	0.889593
cg11485127	-0.0339825	0.0223625	0.132233
cg11485152	-0.00736036	0.00509207	0.151923
cg11485154	-0.000138678	0.00556737	0.980184
cg11485188	-0.00122204	0.00554145	0.825978
cg11485247	0.00145291	0.00313834	0.644552
cg11485283	0.00669229	0.00492563	0.177764
cg11485367	0.00489319	0.00368158	0.18729
cg11485421	0.00125451	0.00626893	0.841858
cg11485451	-0.00924263	0.00702116	0.191499
cg11485456	0.0122555	0.00883037	0.168718
cg11485463	0.00122275	0.00299281	0.683864
cg11485465	0.00677001	0.00572909	0.240549
cg11485485	0.00425271	0.00760836	0.57763
cg11485488	-0.00670001	0.0108589	0.53884
cg11485595	-0.00516953	0.00281163	0.0693821
cg11485602	0.00100868	0.00150707	0.505076
cg11485605	0.000788543	0.0076139	0.917752
cg11485641	0.00177941	0.00287281	0.537273
cg11485655	0.00575687	0.00535131	0.284997
cg11485704	-0.00326208	0.00283259	0.252631
cg11485707	0.000476029	0.00435785	0.913268
cg11485750	-0.000573887	0.00590763	0.922836
cg11485774	-0.00293396	0.00587317	0.618651
cg11485823	-0.00116743	0.00414066	0.778656
cg11485847	-0.00543251	0.00535638	0.313294
cg11485894	0.000300121	0.00763745	0.968744
cg11485946	-0.00290017	0.00420129	0.491839
cg11485983	0.00445772	0.00577556	0.442309
cg11486078	0.0123764	0.00930819	0.187118
cg11486133	-0.00454518	0.00295059	0.127085
cg11486141	0.00437551	0.00443881	0.326994
cg11486262	0.0126503	0.0103623	0.225459
cg11486285	0.000844568	0.00443305	0.849349
cg11486295	-0.0147664	0.0100637	0.145902
cg11486327	-0.000533366	0.00344746	0.877406
cg11486350	0.000759154	0.00147576	0.608267
cg11486359	-0.00472684	0.00315567	0.137783
cg11486637	-0.0015017	0.00578153	0.795677
cg11486640	-0.0011205	0.0049607	0.821827
cg11486643	-0.00151676	0.00221424	0.495164
cg11486663	-0.00475554	0.0039373	0.23039
cg11486704	0.00404436	0.00391718	0.304714
cg11486731	-0.00477108	0.00477055	0.320031
cg11486744	0.00185213	0.00357805	0.606026
cg11486745	0.0021902	0.00402567	0.587792
cg11486821	0.0147523	0.00698104	0.0374474
cg11486829	-0.00127412	0.00408086	0.755622
cg11486841	0.00144525	0.00161327	0.372804
cg11486865	-0.00167005	0.00728193	0.819142
cg11486904	-0.00263119	0.00439054	0.550539
cg11486912	0.0116814	0.00699347	0.0984469
cg11486932	-0.00377957	0.00814379	0.643732
cg11486935	-0.00491999	0.00437209	0.263549
cg11486943	7.87805e-05	0.00321828	0.980527
cg11487037	0.00432381	0.00509224	0.398158
cg11487092	-0.00147195	0.0122931	0.904967
cg11487167	0.00742071	0.00616069	0.231653
cg11487187	-0.0108456	0.00590844	0.0698315
cg11487261	0.000594762	0.00357064	0.868095
cg11487289	0.0116945	0.00696663	0.0968103
cg11487291	-0.00381459	0.00291395	0.193956
cg11487379	-0.00532879	0.0112386	0.636582
cg11487438	0.0161793	0.00901309	0.0761111
cg11487526	-0.00146206	0.00653137	0.823397
cg11487663	0.00473964	0.00344181	0.172022
cg11487705	-0.000804067	0.00165339	0.627966
cg11487759	-0.0119912	0.00474324	0.0132746
cg11487866	-0.00457844	0.00478588	0.341391
cg11487919	-0.0148674	0.00684623	0.0326059
cg11487967	0.00624109	0.00545219	0.255476
cg11487977	-2.41468e-05	0.00137703	0.98605
cg11488017	-0.0176383	0.0141344	0.215417
cg11488020	-0.000202315	0.00256639	0.937347
cg11488033	-0.00404585	0.0110549	0.71527
cg11488093	0.00138005	0.00211876	0.51654
cg11488101	0.00170781	0.00808216	0.833143
cg11488149	-0.000914616	0.00965379	0.924738
cg11488214	0.0173514	0.0112179	0.125553
cg11488251	-0.000133526	0.00132049	0.919689
cg11488273	-0.000388088	0.00441216	0.930112
cg11488290	0.00829362	0.00870824	0.343539
cg11488350	-0.00345662	0.00357005	0.335615
cg11488381	0.00533341	0.00787358	0.499962
cg11488401	0.00312589	0.00167543	0.0654497
cg11488440	-0.00672915	0.0082504	0.416948
cg11488464	0.000214003	0.00727833	0.976611
cg11488469	-0.000252937	0.00503742	0.960069
cg11488514	-0.000280746	0.00268023	0.916818
cg11488562	-0.0131909	0.0116232	0.259543
cg11488677	-0.00350471	0.00456927	0.445148
cg11488708	0.010133	0.00522332	0.0556246
cg11488840	0.00696389	0.00639505	0.279183
cg11488864	0.00372827	0.00240112	0.124121
cg11488878	0.00236021	0.00407482	0.563939
cg11488893	0.00878063	0.00474741	0.0677723
cg11488897	-0.00136616	0.00703891	0.84656
cg11488960	-0.000346551	0.00406958	0.932333
cg11489026	-0.00473636	0.00730477	0.518438
cg11489081	0.00167855	0.00458536	0.715203
cg11489125	0.0392216	0.0378213	0.302598
cg11489144	-0.00711459	0.00822785	0.389584
cg11489192	0.0268066	0.0145036	0.0679602
cg11489251	0.00270607	0.00199519	0.178514
cg11489256	0.0040608	0.00505275	0.423771
cg11489262	-0.000701359	0.00289233	0.808972
cg11489290	-0.00307856	0.00143172	0.0343101
cg11489331	-0.00904776	0.00814603	0.26976
cg11489382	0.0029679	0.00157833	0.0633991
cg11489384	0.00143408	0.00968475	0.882626
cg11489389	0.00139715	0.00222951	0.532521
cg11489429	-0.00755266	0.0151268	0.618835
cg11489491	0.000260489	0.00595055	0.965184
cg11489553	0.000625115	0.00291983	0.830976
cg11489580	0.000628338	0.000991118	0.527764
cg11489602	0.0030083	0.00217865	0.170875
cg11489631	-0.00529587	0.00936603	0.573234
cg11489638	-0.00289908	0.0078998	0.714524
cg11489714	0.00107198	0.00549811	0.84587
cg11489779	0.0162374	0.00958929	0.0939799
cg11489821	0.00127382	0.00656308	0.846559
cg11489846	-0.00544297	0.00387824	0.164038
cg11489916	0.00507475	0.00505433	0.318144
cg11489918	0.00129455	0.00268077	0.630379
cg11489925	-0.00104428	0.00736522	0.887578
cg11489945	-0.0109017	0.00993857	0.275709
cg11489971	0.0170718	0.00630799	0.00818553
cg11490019	-0.00415136	0.00455703	0.364824
cg11490069	-0.00354896	0.00337066	0.295304
cg11490076	0.00500456	0.00481925	0.301937
cg11490131	-0.0210061	0.0141414	0.141042
cg11490174	-0.00311167	0.00605945	0.608887
cg11490217	-0.000353895	0.00393261	0.928502
cg11490238	0.00377657	0.00454564	0.408354
cg11490276	-0.00334792	0.00481512	0.488724
cg11490315	0.00961176	0.0113058	0.39757
cg11490446	-0.00828838	0.00448324	0.067891
cg11490667	0.0112961	0.00761284	0.14147
cg11490681	0.00115982	0.00278186	0.677762
cg11490745	-0.00803077	0.00896429	0.372799
cg11490751	-0.000180829	0.00153751	0.906646
cg11490793	-0.00152847	0.00683114	0.823476
cg11490805	0.00315563	0.00266594	0.239763
cg11490822	-0.00255781	0.00558075	0.647861
cg11490836	-0.0144521	0.0132271	0.277581
cg11490865	-0.000453351	0.00151721	0.7658
cg11490924	-0.00629822	0.0038547	0.105892
cg11490941	-0.00479651	0.00307511	0.122441
cg11490944	-0.00972863	0.0179015	0.588208
cg11490961	-0.0014238	0.00296384	0.632155
cg11490987	0.00299618	0.00241805	0.218645
cg11491002	-0.00687765	0.00945541	0.468948
cg11491056	-0.000394914	0.00140138	0.778763
cg11491074	0.00126068	0.00174667	0.472377
cg11491181	0.00530173	0.00386515	0.173692
cg11491186	0.000154047	0.00271944	0.954957
cg11491207	-0.00238907	0.00260465	0.361556
cg11491247	-0.0245641	0.0157032	0.121383
cg11491284	-0.00267678	0.00308558	0.388048
cg11491338	-0.00509629	0.00661347	0.443036
cg11491407	0.0139112	0.00932607	0.13941
cg11491420	-0.00777535	0.00322229	0.0179213
cg11491436	0.0051699	0.0105943	0.626785
cg11491457	0.00404786	0.00484627	0.405863
cg11491464	0.0101439	0.0053036	0.0590833
cg11491489	0.00493032	0.00691791	0.477945
cg11491515	0.00186198	0.00172832	0.284308
cg11491537	-0.00473556	0.011514	0.681873
cg11491600	0.00142428	0.00439387	0.746601
cg11491601	-0.00223815	0.00137621	0.107499
cg11491623	0.00131386	0.00326567	0.68843
cg11491652	-0.000369759	0.00915924	0.967891
cg11491682	0.00587556	0.00470951	0.215527
cg11491770	-0.000406296	0.00182225	0.824086
cg11491822	0.017716	0.0104405	0.093299
cg11491846	0.00638248	0.00716968	0.375812
cg11491851	0.00335027	0.00409949	0.416023
cg11491870	-0.00349255	0.00334468	0.299281
cg11491957	0.00019167	0.0106596	0.985695
cg11491961	0.00539018	0.00602722	0.373625
cg11491989	-0.00147939	0.00175711	0.402125
cg11491998	-0.00375169	0.0108318	0.729909
cg11492019	-0.0113465	0.013629	0.407392
cg11492040	0.002248	0.00833525	0.788032
cg11492043	-0.011237	0.00784128	0.155427
cg11492063	-0.000848327	0.00278386	0.761299
cg11492102	0.00206698	0.00346208	0.552035
cg11492125	0.00888627	0.00655028	0.178411
cg11492177	0.00985776	0.00773186	0.20572
cg11492202	0.00502085	0.00564047	0.375842
cg11492274	0.00666678	0.00481609	0.169815
cg11492287	0.018834	0.0149308	0.21053
cg11492288	-0.00411267	0.00936579	0.661666
cg11492306	0.00647737	0.00459377	0.162095
cg11492369	-0.017061	0.0129356	0.190658
cg11492403	0.0035385	0.00427598	0.410202
cg11492411	0.00932781	0.00489017	0.0597604
cg11492415	0.00204909	0.00413111	0.621134
cg11492524	0.00625475	0.00991818	0.529932
cg11492589	0.00172724	0.00728949	0.813253
cg11492630	0.00324579	0.00689183	0.638847
cg11492661	-0.0287728	0.018775	0.129026
cg11492723	0.00324056	0.00648168	0.618368
cg11492856	-0.000431181	0.00429328	0.920233
cg11492859	-0.00766689	0.00632944	0.229058
cg11492864	0.00836804	0.00415849	0.0472839
cg11492886	0.0419592	0.0132931	0.00219442
cg11492896	-0.00223684	0.00341376	0.51404
cg11492916	0.000532762	0.00144573	0.713391
cg11492932	-0.0154927	0.0103246	0.137092
cg11492964	-0.00694127	0.00396915	0.0838519
cg11493038	0.00601912	0.00639093	0.348892
cg11493080	-0.00101903	0.00419681	0.808724
cg11493083	-0.0117721	0.0076317	0.126575
cg11493086	0.00248083	0.0108892	0.820318
cg11493126	-0.000638203	0.00217693	0.770092
cg11493139	-0.00101421	0.00181236	0.577186
cg11493162	0.00114304	0.00446282	0.798459
cg11493197	0.00613769	0.00413897	0.141714
cg11493223	-0.0120709	0.00624112	0.0563524
cg11493241	0.0027605	0.00380898	0.47056
cg11493323	0.00836815	0.0104041	0.42341
cg11493383	0.0220955	0.0110519	0.0487015
cg11493474	-0.0210384	0.0153734	0.174681
cg11493509	4.49875e-05	0.00454672	0.992128
cg11493553	0.00163191	0.00535509	0.761292
cg11493571	-0.00674443	0.00520724	0.198677
cg11493586	-0.0135292	0.0149002	0.366393
cg11493661	0.00102861	0.0114038	0.928337
cg11493923	0.00401927	0.00693686	0.563812
cg11493924	-0.000383987	0.00152657	0.801993
cg11494091	-0.0164462	0.0240699	0.496254
cg11494149	-0.00320163	0.00225332	0.158935
cg11494157	-0.00445509	0.00581455	0.445633
cg11494183	-0.0120622	0.00578253	0.0399087
cg11494235	-0.0134402	0.00759632	0.0803476
cg11494288	0.00721887	0.00947237	0.448063
cg11494337	0.00213041	0.00153958	0.169973
cg11494444	-0.00413783	0.00400061	0.303864
cg11494474	-0.00584815	0.00269662	0.0328346
cg11494508	-0.0126103	0.0051993	0.017359
cg11494517	-0.0299586	0.0183024	0.10527
cg11494616	0.0202818	0.0171323	0.239706
cg11494656	0.00192544	0.00642243	0.765045
cg11494699	-0.00190164	0.0031237	0.544257
cg11494710	-0.0149319	0.00952384	0.120547
cg11494773	0.00109627	0.00348888	0.754107
cg11494841	-0.0173771	0.0109875	0.117384
cg11494866	0.00524074	0.00510869	0.307806
cg11494887	0.00844335	0.00564332	0.138229
cg11494962	0.00165743	0.00395343	0.676075
cg11495006	0.0053808	0.00670499	0.424447
cg11495060	-0.000294063	0.000947785	0.757103
cg11495062	0.000854724	0.00452221	0.850529
cg11495108	-0.00333344	0.00521996	0.524764
cg11495193	7.20415e-05	0.00463477	0.987634
cg11495234	0.00177946	0.00561534	0.752085
cg11495249	-0.0019061	0.00152601	0.214987
cg11495285	0.00131241	0.00743016	0.860207
cg11495303	-0.0097815	0.00975756	0.318905
cg11495351	0.0063927	0.011958	0.594292
cg11495377	0.00354934	0.00428841	0.410129
cg11495385	-0.000580238	0.00288127	0.84087
cg11495387	-0.00284611	0.00146283	0.0549294
cg11495399	0.00739332	0.00604213	0.224396
cg11495430	0.00351183	0.00436657	0.423442
cg11495494	-0.005745	0.00337271	0.0920675
cg11495535	-0.0086011	0.0108513	0.430147
cg11495536	-0.00210945	0.0037639	0.576618
cg11495544	0.00018865	0.00116135	0.871336
cg11495595	-0.00389588	0.0038238	0.311099
cg11495604	0.0510008	0.0435323	0.244572
cg11495617	-0.00385106	0.00299552	0.201992
cg11495626	-0.00438751	0.003647	0.232223
cg11495812	0.00362513	0.00471682	0.44424
cg11495835	-0.00740951	0.00437826	0.0941594
cg11495854	0.000425315	0.00290272	0.883848
cg11495871	-0.000612658	0.00418839	0.884042
cg11495873	0.00350522	0.0051768	0.500138
cg11495915	-0.00085513	0.000979015	0.384817
cg11495942	-0.00581588	0.00522831	0.269038
cg11495966	0.00254933	0.00402233	0.527878
cg11496014	-0.00969217	0.00527352	0.0694913
cg11496061	-0.00144006	0.0118741	0.903751
cg11496113	0.00191342	0.00936574	0.838596
cg11496209	0.00324505	0.00251501	0.200375
cg11496236	-0.00628568	0.00832974	0.452523
cg11496251	-0.00709843	0.00366488	0.0560055
cg11496268	-0.00602412	0.00570592	0.293997
cg11496291	-0.00379279	0.00404834	0.351417
cg11496364	-0.00197603	0.00332107	0.55339
cg11496404	-0.00374852	0.00399181	0.350304
cg11496438	0.000959088	0.0013665	0.484642
cg11496466	0.00710638	0.00965248	0.463575
cg11496508	-0.000256124	0.0097357	0.979072
cg11496559	-0.0152922	0.00848698	0.0750346
cg11496569	0.00629701	0.00556796	0.26119
cg11496577	0.00469563	0.0046248	0.312771
cg11496593	-0.00439724	0.00392391	0.265531
cg11496616	0.00590483	0.00601448	0.328937
cg11496630	0.00649568	0.0179946	0.718991
cg11496747	-0.00923088	0.00666818	0.169802
cg11496753	-0.00228508	0.00366517	0.534615
cg11496778	0.00252794	0.00324911	0.438656
cg11496792	-0.000173606	0.00130631	0.894581
cg11496800	-0.0022418	0.00353732	0.527902
cg11496811	0.000486015	0.00135356	0.720417
cg11496825	0.000130711	0.00531498	0.980436
cg11497017	-0.000825231	0.00575894	0.886388
cg11497131	-0.000244518	0.0017474	0.889037
cg11497147	0.00941644	0.00508172	0.0672719
cg11497169	-0.0124846	0.00817268	0.130238
cg11497218	-0.00156542	0.00242236	0.519825
cg11497335	0.000271096	0.00123115	0.826233
cg11497377	-0.0088062	0.00696436	0.209439
cg11497410	-0.000689721	0.00525912	0.895961
cg11497458	-0.0227659	0.012343	0.0685227
cg11497464	0.000759882	0.00364401	0.835303
cg11497501	-0.00827992	0.00811631	0.310482
cg11497526	0.0238559	0.00745909	0.00192912
cg11497658	-0.000355077	0.00352061	0.919896
cg11497758	0.00328749	0.00451128	0.468127
cg11497789	-0.00121421	0.00663406	0.855203
cg11497794	-0.000732697	0.00154217	0.6359
cg11497864	0.000607788	0.00527055	0.908459
cg11497870	0.00311151	0.00233423	0.186015
cg11497924	0.00168451	0.00528217	0.750563
cg11497937	-0.00530381	0.00559599	0.345863
cg11497952	-0.00119209	0.00171726	0.489418
cg11497957	-0.00298186	0.00426849	0.486681
cg11498041	0.0165806	0.00955446	0.0862153
cg11498079	-0.00217147	0.00391434	0.58049
cg11498080	-0.00675022	0.00315419	0.0351473
cg11498156	0.00113946	0.00768726	0.882506
cg11498165	3.82406e-05	0.00323578	0.990598
cg11498167	-0.00984999	0.00779118	0.209517
cg11498169	0.000653428	0.00294852	0.825135
cg11498188	-0.00331582	0.00210335	0.118554
cg11498219	0.00121517	0.00503214	0.80975
cg11498228	-0.0321417	0.021303	0.134976
cg11498304	-0.00741402	0.00535005	0.169354
cg11498333	-0.00506351	0.0057983	0.384917
cg11498345	-0.0272282	0.0212108	0.202657
cg11498368	-0.00176333	0.00390512	0.652722
cg11498486	-0.00100164	0.00515336	0.846342
cg11498487	-0.00764844	0.00586712	0.195805
cg11498516	-0.00536429	0.00738292	0.469433
cg11498582	0.00218238	0.00792417	0.783656
cg11498602	0.00040834	0.0044263	0.926709
cg11498605	-0.00141633	0.0044289	0.749892
cg11498607	0.0052497	0.00577207	0.365599
cg11498682	0.0158606	0.00996156	0.114971
cg11498726	-0.000740125	0.0068329	0.913993
cg11498730	-0.0306047	0.0197459	0.124789
cg11498734	-0.00319158	0.00247908	0.201368
cg11498740	-0.000839232	0.00156583	0.593351
cg11498785	-0.0022216	0.00784289	0.777648
cg11498860	-0.00550806	0.00475593	0.249974
cg11498870	-0.00080123	0.00156678	0.610376
cg11498908	-0.00239143	0.00356536	0.504163
cg11498967	0.00524821	0.00548937	0.341687
cg11498973	-0.000909741	0.00531619	0.864522
cg11499002	0.00154743	0.00146535	0.293885
cg11499025	-0.00623939	0.00797332	0.436025
cg11499091	-0.0104039	0.00517572	0.0475143
cg11499141	-0.000903388	0.00126841	0.478234
cg11499149	0.0142051	0.0137265	0.303597
cg11499166	-0.00249372	0.00808292	0.758426
cg11499216	-0.00824481	0.0143988	0.56839
cg11499236	-0.00165097	0.00353898	0.642017
cg11499262	-0.0017348	0.00731974	0.813211
cg11499323	0.00784896	0.00976913	0.423907
cg11499347	-0.00272081	0.00323451	0.402552
cg11499386	0.0215232	0.0114701	0.0639446
cg11499431	4.0197e-05	0.00267503	0.988045
cg11499650	0.00418651	0.00317304	0.190498
cg11499681	-0.00104995	0.00152615	0.493303
cg11499689	-0.0202118	0.0137793	0.146031
cg11499696	0.000475554	0.00424341	0.911027
cg11499699	0.00731398	0.00513406	0.15785
cg11499721	-0.0196759	0.0154344	0.20577
cg11499748	-0.00517165	0.00975482	0.597349
cg11499772	0.000313005	0.00147705	0.832671
cg11499780	0.00297533	0.0137851	0.829621
cg11499807	-0.00351018	0.00476796	0.463589
cg11499854	0.00451768	0.00914582	0.622579
cg11500045	-0.0011315	0.00590161	0.848402
cg11500101	-0.0078341	0.00613177	0.20478
cg11500103	-0.000194574	0.00381236	0.959412
cg11500111	-0.0025897	0.00692455	0.709323
cg11500257	0.00163532	0.00870151	0.851365
cg11500283	0.00525174	0.00469225	0.26612
cg11500289	0.000776819	0.00419416	0.853492
cg11500304	0.00324865	0.00401838	0.421038
cg11500390	0.00781354	0.00540099	0.151578
cg11500467	0.000762316	0.00796768	0.923998
cg11500470	0.00463712	0.00750049	0.538031
cg11500569	0.00154925	0.00368975	0.675608
cg11500607	-0.0087784	0.00559943	0.120574
cg11500660	-0.00101893	0.00220013	0.644433
cg11500681	-0.00153969	0.00357083	0.6674
cg11500688	-9.61429e-07	0.0014537	0.999474
cg11500727	-0.00547483	0.00868823	0.530252
cg11500743	0.0127202	0.0128023	0.323178
cg11500774	-0.00255063	0.00350424	0.468649
cg11500779	-0.0108387	0.0117524	0.358945
cg11500788	0.00193629	0.00967734	0.841881
cg11500790	0.00938174	0.00615185	0.130879
cg11500797	0.00127337	0.00276317	0.646066
cg11500823	-0.0176353	0.00755126	0.0218233
cg11500842	-0.00225517	0.00578802	0.697764
cg11500870	-0.00442678	0.00571749	0.44088
cg11500903	-0.00379329	0.00544548	0.487913
cg11500952	-0.000768738	0.0110839	0.944865
cg11501003	-0.00256588	0.00509477	0.615795
cg11501037	-0.00697849	0.0143118	0.627057
cg11501059	-0.00151873	0.0021829	0.488446
cg11501125	-0.0367373	0.0278123	0.189998
cg11501139	-0.00232083	0.00396886	0.560223
cg11501236	-0.00941913	0.0123481	0.447648
cg11501313	-0.00162552	0.00524241	0.757248
cg11501364	0.00119497	0.00559495	0.831374
cg11501369	0.00367592	0.00389333	0.347704
cg11501374	0.000133782	0.00489796	0.978272
cg11501390	-0.00309643	0.0138975	0.82421
cg11501394	-0.00361124	0.00366441	0.327116
cg11501413	-0.00048039	0.00410485	0.907106
cg11501438	0.00481489	0.0030716	0.120616
cg11501451	0.00152674	0.00151949	0.317794
cg11501644	0.0017213	0.00182918	0.3493
cg11501661	-0.0125544	0.0183182	0.494946
cg11501704	0.0191685	0.0136752	0.164564
cg11501744	-0.00548871	0.00353587	0.124222
cg11501862	-8.46394e-06	0.00175102	0.996154
cg11501873	-0.000937096	0.00357789	0.794007
cg11501905	0.00039888	0.00757382	0.958119
cg11501931	0.000649556	0.00328332	0.843636
cg11501976	0.00172026	0.00135974	0.209201
cg11502038	0.00282569	0.00411751	0.494374
cg11502075	0.00116191	0.00383247	0.762479
cg11502103	0.000363335	0.00456956	0.936808
cg11502108	-0.00765346	0.0059867	0.204505
cg11502135	0.00115224	0.00564427	0.838718
cg11502169	-0.00199055	0.00868732	0.819304
cg11502186	-0.0351565	0.0135202	0.0109429
cg11502198	-0.0105532	0.0278116	0.705277
cg11502300	0.000384427	0.0089514	0.965843
cg11502375	-0.00910001	0.00666436	0.175624
cg11502388	0.00256567	0.00707465	0.717741
cg11502392	-0.0043138	0.00472084	0.363358
cg11502416	0.00414087	0.00614433	0.502141
cg11502419	0.00679712	0.00530322	0.203354
cg11502444	0.00358487	0.00442467	0.420036
cg11502477	-0.0124078	0.0128673	0.337574
cg11502555	0.00841804	0.0101933	0.411152
cg11502565	-0.00505461	0.00681013	0.459954
cg11502568	0.0273892	0.0136842	0.0484526
cg11502583	0.000619477	0.00138211	0.655116
cg11502673	-0.000115834	0.00349294	0.973621
cg11502745	-0.00629382	0.0042484	0.142097
cg11502800	0.00202373	0.00119707	0.0944979
cg11502844	0.00119419	0.0109574	0.913465
cg11502898	-0.00369225	0.0045702	0.421354
cg11502907	0.00183377	0.00139308	0.191517
cg11502921	0.000159817	0.00435133	0.970786
cg11502922	-0.00598515	0.00467005	0.203387
cg11503011	-0.000583629	0.00186539	0.755126
cg11503096	0.00316584	0.00581446	0.587506
cg11503104	0.00331059	0.00408215	0.419583
cg11503167	0.000936658	0.00381654	0.806709
cg11503182	0.0022312	0.0030417	0.465204
cg11503201	0.0164299	0.0119445	0.172504
cg11503210	-0.000142419	0.00574621	0.980283
cg11503257	0.00336506	0.00504822	0.506803
cg11503274	-0.00461453	0.0114509	0.687947
cg11503287	0.0134786	0.00698268	0.0568278
cg11503297	-0.00610698	0.0038896	0.120027
cg11503370	-0.010974	0.00800289	0.173821
cg11503379	0.00178953	0.00612912	0.771003
cg11503396	0.00110882	0.00667326	0.868417
cg11503406	0.00475907	0.00755514	0.530403
cg11503414	-0.00993622	0.00607299	0.105425
cg11503425	0.00346746	0.00743171	0.64197
cg11503487	-0.00209953	0.012632	0.86838
cg11503523	-0.00880832	0.00597144	0.143802
cg11503550	-0.00297423	0.00356937	0.406978
cg11503588	0.0115812	0.00584681	0.0507751
cg11503599	-0.00421433	0.00280458	0.136547
cg11503622	0.00450544	0.0100613	0.655413
cg11503646	-0.00614185	0.00346761	0.0800289
cg11503661	0.00947596	0.0101542	0.353298
cg11503671	0.0173264	0.011764	0.144406
cg11503687	0.00235744	0.00632448	0.710242
cg11503707	0.011169	0.00719476	0.124202
cg11503710	-0.00209458	0.00445918	0.639728
cg11503711	-0.0033365	0.00864774	0.700569
cg11503720	0.000663297	0.00130852	0.613503
cg11503744	0.000992063	0.00131865	0.453883
cg11503760	-0.00396174	0.00900524	0.661073
cg11503833	0.00295068	0.00547978	0.59163
cg11503875	0.00857993	0.00439273	0.0540085
cg11503966	-0.000390688	0.00568898	0.945406
cg11504012	0.0105413	0.00656437	0.111935
cg11504063	-0.00631268	0.00910837	0.490116
cg11504078	0.00310717	0.00521914	0.553161
cg11504081	0.00423393	0.00344992	0.223038
cg11504172	0.00492259	0.00460654	0.288202
cg11504176	-0.00553755	0.00423968	0.194953
cg11504245	0.0108951	0.0100383	0.28076
cg11504264	-0.00474648	0.0112712	0.674709
cg11504297	-0.00127859	0.00332445	0.70147
cg11504355	-0.00308093	0.00522298	0.556799
cg11504408	0.00184444	0.00179239	0.306315
cg11504445	0.00060843	0.00367501	0.868888
cg11504495	0.00911937	0.00682252	0.184819
cg11504515	-0.00122498	0.0027735	0.65982
cg11504532	-0.00192308	0.00459052	0.676304
cg11504584	0.00185299	0.00192196	0.337659
cg11504634	-0.000191383	0.00186548	0.918523
cg11504635	0.000883251	0.00135534	0.516325
cg11504646	-0.00103792	0.00427115	0.808572
cg11504667	-0.00376105	0.00517978	0.469726
cg11504718	-0.000726659	0.00585734	0.901554
cg11504739	-0.00829784	0.00337577	0.0159517
cg11504740	-0.00179038	0.00585517	0.760504
cg11504793	-0.00176041	0.00313555	0.575945
cg11504805	0.000468074	0.00367863	0.899043
cg11504897	-0.00226834	0.00260811	0.386843
cg11504923	-0.00437143	0.00337826	0.199093
cg11504954	-0.00581944	0.00383455	0.132733
cg11505018	0.0107209	0.00573377	0.0648773
cg11505026	-0.000195684	0.00513224	0.969673
cg11505037	0.0285242	0.0127786	0.0281712
cg11505048	-0.0024444	0.00475657	0.608625
cg11505087	0.0170787	0.0108007	0.117449
cg11505113	0.00426414	0.0101905	0.676653
cg11505132	0.0103325	0.00712985	0.150879
cg11505158	-0.00186198	0.00408555	0.649707
cg11505178	0.00403708	0.00396259	0.311123
cg11505212	-0.00640581	0.0077009	0.407784
cg11505240	-0.000608406	0.00151242	0.688469
cg11505296	0.00618533	0.0120448	0.608885
cg11505319	-0.00381432	0.00536659	0.479138
cg11505338	0.000384699	0.00151557	0.800225
cg11505404	-0.0124382	0.00653365	0.0602542
cg11505419	0.00124871	0.00445416	0.779877
cg11505494	-0.00652123	0.00669333	0.332614
cg11505507	-0.00319091	0.00558607	0.569319
cg11505533	0.0142055	0.00721173	0.0520453
cg11505565	-0.00106239	0.00593901	0.858446
cg11505661	0.00352795	0.00566713	0.535223
cg11505669	0.000907996	0.00396981	0.819619
cg11505731	0.00236153	0.00648465	0.716613
cg11505784	0.00011739	0.00999903	0.99066
cg11505805	0.0101436	0.00758342	0.184512
cg11505821	-0.0064664	0.00355477	0.0723401
cg11505855	0.0104691	0.00592198	0.0805936
cg11505936	-0.00304337	0.00476441	0.52465
cg11506052	0.0133206	0.0108	0.220754
cg11506090	-0.00538757	0.00626992	0.392551
cg11506157	-0.00286267	0.00351856	0.418101
cg11506172	0.00192521	0.00785814	0.807037
cg11506189	-0.00555927	0.0130703	0.671642
cg11506205	0.00271553	0.00599022	0.651442
cg11506209	0.0029346	0.00519972	0.57395
cg11506453	-0.00216782	0.00365534	0.554683
cg11506483	0.00382022	0.00531656	0.474343
cg11506535	-0.00771765	0.00306154	0.0135308
cg11506634	-0.000347433	0.00178595	0.846209
cg11506658	0.000966404	0.00548476	0.860548
cg11506711	0.00474947	0.0034388	0.170773
cg11506733	0.00136522	0.00400675	0.734128
cg11506777	-0.00226897	0.00497933	0.649757
cg11506821	-0.00121734	0.00417502	0.771304
cg11506843	0.00528024	0.00866432	0.543832
cg11506907	-0.00046687	0.00166853	0.780289
cg11506958	0.00703942	0.00940107	0.456004
cg11507052	-0.00770496	0.00787633	0.330667
cg11507059	-0.00146883	0.00359138	0.683554
cg11507097	0.00545303	0.00812156	0.503728
cg11507111	0.00258226	0.00447341	0.565264
cg11507161	-0.00171549	0.0047721	0.720104
cg11507178	0.00146221	0.0016159	0.368025
cg11507180	-0.00148334	0.00404621	0.714807
cg11507187	-0.00418264	0.00341859	0.224445
cg11507262	0.000477067	0.00170638	0.780465
cg11507316	-0.00636648	0.0129329	0.623769
cg11507343	-0.000485912	0.00169745	0.775359
cg11507438	-0.00730124	0.00345706	0.037555
cg11507473	-0.00419556	0.00503487	0.406957
cg11507517	-0.00223592	0.00973248	0.818835
cg11507524	0.00359459	0.00762935	0.638711
cg11507532	-0.00296584	0.00470035	0.529706
cg11507544	-0.00418099	0.00531943	0.434013
cg11507591	0.00751468	0.00637753	0.241887
cg11507597	0.0246491	0.0143018	0.0883519
cg11507624	-0.00852226	0.00421359	0.0461891
cg11507636	0.00425918	0.0100421	0.672517
cg11507656	-0.0039686	0.0055475	0.476287
cg11507713	0.00454775	0.00589869	0.44281
cg11507770	0.00486767	0.00954907	0.611515
cg11507780	0.0102341	0.0148699	0.493129
cg11507821	-0.000609188	0.00321665	0.850232
cg11507849	0.000550122	0.00449463	0.902868
cg11507852	-0.000138243	0.0071136	0.98454
cg11507857	0.000968119	0.00330182	0.770062
cg11507895	0.00187421	0.00562264	0.739685
cg11507926	7.44806e-05	0.00178313	0.966778
cg11508001	0.000766059	0.00806073	0.924505
cg11508013	-0.00690003	0.00917499	0.454052
cg11508034	-0.000593326	0.00141007	0.674954
cg11508056	-0.0328172	0.0480352	0.496302
cg11508081	0.011204	0.00558041	0.0477741
cg11508123	0.0233379	0.0189453	0.221322
cg11508222	0.0209958	0.0112395	0.0651244
cg11508227	0.00922752	0.00978002	0.348034
cg11508284	0.0063489	0.00622168	0.310345
cg11508373	4.12017e-05	0.00115057	0.971516
cg11508406	-0.00877568	0.0104775	0.404564
cg11508413	8.79365e-05	0.00134253	0.947926
cg11508429	0.0124417	0.00889684	0.165536
cg11508437	-4.14008e-05	0.00593378	0.994449
cg11508528	-0.000540373	0.00885813	0.951497
cg11508532	-0.0163407	0.00943359	0.086785
cg11508568	0.00158372	0.0125313	0.899722
cg11508571	-0.00030943	0.00335278	0.926679
cg11508593	-0.0385432	0.0171996	0.027576
cg11508595	0.0170381	0.0104512	0.106664
cg11508674	0.000357543	0.00273312	0.896221
cg11508714	-0.0005257	0.00463522	0.909963
cg11508718	-0.000929017	0.00229592	0.686737
cg11508783	0.00121845	0.00521644	0.815861
cg11508828	0.00104008	0.00677712	0.878383
cg11508872	-0.00305149	0.00557098	0.585268
cg11508925	-0.000160358	0.0037705	0.966174
cg11508928	-0.00204482	0.00424531	0.631254
cg11508935	-0.00505575	0.00665502	0.449494
cg11508942	0.00247697	0.00436109	0.571519
cg11508947	-0.000340408	0.00390388	0.930715
cg11508999	-0.0104127	0.00464921	0.0276613
cg11509088	0.00420487	0.00718655	0.559993
cg11509096	0.00864336	0.00445747	0.0557337
cg11509097	0.00248469	0.00208822	0.237337
cg11509100	-0.00673858	0.00637085	0.293111
cg11509169	0.00175865	0.00386776	0.650462
cg11509170	0.00376533	0.0150281	0.802751
cg11509179	-0.000523874	0.00804582	0.948235
cg11509184	-0.00597347	0.0147899	0.687286
cg11509268	-0.00250006	0.00253655	0.327056
cg11509269	0.00389514	0.00316284	0.221442
cg11509284	-0.000696788	0.00628706	0.912007
cg11509341	0.00506794	0.00348533	0.149523
cg11509345	-0.0208404	0.0129913	0.112298
cg11509404	0.00136031	0.00196329	0.490235
cg11509437	0.00224236	0.00779867	0.77439
cg11509468	-0.00187882	0.00431594	0.664408
cg11509479	0.000299225	0.00577264	0.958779
cg11509491	-0.0111039	0.00408111	0.00786375
cg11509669	9.10443e-05	0.0019604	0.963065
cg11509676	-0.00106665	0.00750377	0.887291
cg11509692	0.000757169	0.00379962	0.842513
cg11509702	-0.00429853	0.00950733	0.652302
cg11509704	-0.0101856	0.0120179	0.399022
cg11509733	-0.00574626	0.00429406	0.184322
cg11509735	0.00781333	0.00983763	0.429224
cg11509754	-0.0191498	0.0100137	0.0591192
cg11509822	-0.00251923	0.00319059	0.431919
cg11509849	-0.0155102	0.0101878	0.13153
cg11509903	-0.000392123	0.00507101	0.938541
cg11509907	0.00123703	0.00157948	0.435646
cg11509953	0.000901425	0.00179333	0.616478
cg11510001	0.00146686	0.00383704	0.703179
cg11510105	-0.00292608	0.00406921	0.474019
cg11510131	-0.00302592	0.00562786	0.592179
cg11510152	-0.00830169	0.0069259	0.233922
cg11510182	-0.00353903	0.00412157	0.392887
cg11510214	-0.000750082	0.00628563	0.905287
cg11510223	-0.00352264	0.00289072	0.22629
cg11510247	-0.00213501	0.00497762	0.669041
cg11510269	0.002137	0.00143924	0.141207
cg11510285	0.00877047	0.0123869	0.48081
cg11510343	9.8919e-05	0.00129308	0.939198
cg11510373	-0.0217911	0.0118627	0.0696328
cg11510376	0.00497846	0.00858906	0.563664
cg11510403	-0.00862416	0.00353834	0.0168313
cg11510494	-0.028591	0.0124909	0.0245047
cg11510499	-0.00528313	0.0100747	0.601337
cg11510515	-0.00397774	0.00331816	0.23387
cg11510523	-0.00075415	0.00269295	0.780107
cg11510557	-0.00155481	0.00201722	0.442932
cg11510586	-0.0249535	0.0206009	0.229067
cg11510620	-0.0157519	0.00979145	0.111296
cg11510714	0.000315843	0.00693493	0.963778
cg11510737	0.022052	0.0148181	0.140318
cg11510774	0.00767181	0.00850614	0.369592
cg11510825	-0.00636335	0.00587416	0.281678
cg11510871	0.00266672	0.00604089	0.659986
cg11510891	0.00219305	0.00733959	0.765807
cg11510892	0.0047568	0.00402873	0.240932
cg11510931	0.00362454	0.00390945	0.356428
cg11510938	-0.00273237	0.00671326	0.684999
cg11511035	-0.00271022	0.00157257	0.0883628
cg11511084	-0.0128208	0.0142269	0.369988
cg11511095	0.00479298	0.00509703	0.349643
cg11511120	-0.00242203	0.0046641	0.604875
cg11511125	-0.00145815	0.00338242	0.667465
cg11511175	0.0178463	0.00836689	0.0357439
cg11511184	0.00420809	0.00413671	0.311852
cg11511278	0.000186593	0.00424334	0.965027
cg11511314	0.00268322	0.00460578	0.561685
cg11511388	5.28125e-05	0.012948	0.996755
cg11511443	-0.0247778	0.0222057	0.267568
cg11511495	0.00535345	0.00444051	0.231243
cg11511562	0.000334609	0.00422452	0.93705
cg11511638	0.0113343	0.00616629	0.0694585
cg11511669	0.00119937	0.00365292	0.74345
cg11511670	0.00405986	0.00485223	0.405054
cg11511680	-0.0139187	0.0175048	0.428698
cg11511696	0.0178512	0.00658379	0.00807269
cg11511702	0.000126617	0.00652422	0.984561
cg11511713	-0.00208076	0.00191993	0.281462
cg11511733	0.0137177	0.00828194	0.101255
cg11511777	0.0220032	0.0126976	0.0866634
cg11511819	0.0120666	0.0130632	0.358193
cg11511842	0.00538306	0.00661065	0.417696
cg11511869	0.003339	0.00691298	0.630306
cg11511899	-0.0120437	0.0112236	0.286205
cg11511984	0.00235601	0.0036917	0.525025
cg11512009	0.00470285	0.00385715	0.226043
cg11512014	-0.00566237	0.00388249	0.148321
cg11512026	0.00137684	0.00464215	0.767483
cg11512041	-0.000487431	0.00354954	0.891094
cg11512124	-0.00217504	0.00455953	0.634536
cg11512129	-0.00844903	0.00788016	0.2866
cg11512258	-0.00165327	0.00165006	0.319147
cg11512280	-2.76135e-05	0.00197034	0.98885
cg11512289	-0.00259199	0.00861863	0.764328
cg11512308	-0.0120595	0.00672543	0.0764282
cg11512333	0.00175159	0.00551392	0.751499
cg11512365	0.00133142	0.00151031	0.380446
cg11512407	-0.00384016	0.00484674	0.43033
cg11512515	0.0186335	0.0129359	0.153331
cg11512542	0.000263693	0.00141272	0.852364
cg11512544	-0.0013757	0.00407326	0.736373
cg11512608	0.00539756	0.00610671	0.3792
cg11512659	0.00195597	0.00744357	0.793347
cg11512704	-0.00377551	0.00465081	0.419124
cg11512771	-0.00087478	0.00471086	0.853117
cg11512797	0.000437547	0.00533418	0.934814
cg11512859	0.000561341	0.00240445	0.815953
cg11512948	0.00150379	0.00447867	0.737855
cg11513002	-0.00559913	0.00410918	0.176529
cg11513035	-0.00299018	0.00288757	0.303289
cg11513057	0.018992	0.00908789	0.0395542
cg11513073	0.0015356	0.00385097	0.691049
cg11513147	-0.00177299	0.00400095	0.658764
cg11513199	-4.80761e-05	0.00162894	0.976522
cg11513221	-0.00147128	0.00363347	0.686526
cg11513378	0.00813418	0.00753928	0.283612
cg11513416	0.000330531	0.00553032	0.952478
cg11513442	-0.0052664	0.00390174	0.180595
cg11513462	-0.000836887	0.00424608	0.844212
cg11513483	-0.0191489	0.00990859	0.0565441
cg11513485	-0.00614058	0.00514926	0.236301
cg11513546	0.0047258	0.00472494	0.319996
cg11513563	-0.000571462	0.00329855	0.86286
cg11513606	0.000884008	0.00392854	0.82249
cg11513637	-0.00479772	0.00483432	0.323741
cg11513641	0.000905152	0.00315548	0.774909
cg11513667	0.000732564	0.00373231	0.844852
cg11513719	-0.000916407	0.00480759	0.84927
cg11513812	-0.00334403	0.00688725	0.628514
cg11513856	-0.00643097	0.00335244	0.0583532
cg11513884	-0.0017468	0.00832948	0.834382
cg11513904	-0.0110759	0.0124179	0.374891
cg11513930	-0.00635405	0.0046169	0.172273
cg11513937	-0.00495041	0.0057401	0.390824
cg11513943	-0.00227772	0.00121025	0.0631761
cg11513962	-0.00164616	0.00519386	0.752047
cg11514055	-0.00542587	0.0069565	0.437525
cg11514097	-0.0258322	0.0105878	0.0167248
cg11514156	0.00458394	0.00530541	0.389957
cg11514288	-0.0105834	0.00843325	0.212853
cg11514293	0.00266395	0.00411042	0.51863
cg11514301	0.00412502	0.00425823	0.335371
cg11514338	0.00429929	0.00427014	0.31681
cg11514407	-0.00480922	0.00485381	0.324525
cg11514417	0.00276006	0.00443772	0.535598
cg11514462	0.00685108	0.00404154	0.0936203
cg11514511	0.011118	0.00564589	0.0521107
cg11514575	0.00683529	0.0223706	0.760679
cg11514604	-0.00102509	0.00422968	0.809074
cg11514698	-0.000843549	0.00204962	0.681671
cg11514705	-0.000868423	0.00552577	0.875484
cg11514767	0.00420877	0.00592634	0.479491
cg11514789	-0.00462603	0.00454478	0.311558
cg11514839	-0.000643899	0.00436569	0.883086
cg11514962	0.00071391	0.00304651	0.815274
cg11514965	-0.0125118	0.00882356	0.159762
cg11515018	0.000795923	0.00135566	0.558651
cg11515052	0.00154104	0.00488078	0.752959
cg11515095	-0.00135441	0.00641452	0.833267
cg11515115	-0.00727336	0.00351872	0.0417016
cg11515158	-0.00972584	0.00481075	0.0462815
cg11515196	-0.00208156	0.001383	0.135918
cg11515215	-0.0234364	0.0110879	0.0374043
cg11515222	-0.0225147	0.011303	0.0495154
cg11515254	0.00238565	0.0130811	0.855714
cg11515282	-0.00439592	0.005308	0.409841
cg11515284	0.0185985	0.0115811	0.111912
cg11515378	-0.0052986	0.00381736	0.168673
cg11515430	0.00910147	0.00554649	0.10442
cg11515438	0.00919963	0.0047749	0.0572858
cg11515519	-0.00589751	0.00493266	0.2351
cg11515601	-0.00405784	0.00532226	0.447868
cg11515658	0.00789293	0.00596436	0.189186
cg11515713	0.000616694	0.00584722	0.916247
cg11515812	0.00141848	0.0035253	0.688398
cg11515820	0.00651616	0.00733883	0.377042
cg11515843	-0.00284778	0.00142303	0.0484858
cg11515851	-0.0187171	0.0172246	0.280195
cg11515889	0.000939894	0.00618794	0.879624
cg11516004	0.00714295	0.00930679	0.444863
cg11516031	-0.00571919	0.00263732	0.0328448
cg11516093	-0.00947561	0.00478051	0.0506206
cg11516161	-0.0286813	0.0139514	0.0427982
cg11516226	0.0327732	0.0316207	0.302865
cg11516235	0.000925247	0.00198095	0.641615
cg11516291	0.0145216	0.00661422	0.0307887
cg11516356	-0.0170687	0.00868016	0.0524395
cg11516377	0.00140048	0.00424711	0.742382
cg11516463	0.00172614	0.0124377	0.889942
cg11516502	0.0122119	0.00876216	0.166957
cg11516527	0.00289928	0.00454109	0.524855
cg11516540	-0.00966069	0.00859621	0.264176
cg11516594	0.000503006	0.00159682	0.753513
cg11516606	-0.00243949	0.00200281	0.226505
cg11516609	5.05706e-08	0.00827808	0.999995
cg11516613	-0.0153057	0.022737	0.502628
cg11516614	0.000559591	0.00450318	0.901392
cg11516629	-0.00551263	0.0063831	0.390167
cg11516654	-0.0012246	0.00336848	0.717078
cg11516676	-0.00389661	0.00383659	0.312615
cg11516680	0.0042677	0.00746946	0.569233
cg11516720	0.00328859	0.00354405	0.356017
cg11516830	0.000651559	0.00182569	0.722043
cg11516862	-0.014209	0.0107719	0.190604
cg11516868	0.000436487	0.00336237	0.897012
cg11517017	0.000110359	0.00408444	0.978506
cg11517045	0.000676368	0.00110002	0.540246
cg11517071	-8.21911e-07	0.00127728	0.999488
cg11517094	0.00447933	0.00599695	0.457117
cg11517132	-0.00103379	0.00373308	0.782493
cg11517217	-0.0075681	0.00560322	0.180304
cg11517269	-0.0038234	0.0110673	0.730577
cg11517309	-5.89676e-05	0.00974896	0.995188
cg11517350	0.00532939	0.00447531	0.236954
cg11517378	-0.00105397	0.00186242	0.572909
cg11517413	-0.0033003	0.0144241	0.819558
cg11517429	0.00201126	0.0057929	0.729284
cg11517492	-0.00573074	0.0048374	0.239373
cg11517528	-0.004419	0.00369155	0.234536
cg11517559	0.0169199	0.00616406	0.00735166
cg11517576	-0.00420153	0.00456105	0.359507
cg11517600	-0.00292965	0.00422909	0.49032
cg11517630	-0.00235226	0.00522951	0.653969
cg11517633	-0.00452889	0.00402692	0.263829
cg11517728	-0.00204968	0.00539006	0.704672
cg11517800	-0.0134317	0.00810475	0.101067
cg11517848	0.00379435	0.00808708	0.64011
cg11517849	-0.0237405	0.0197965	0.233697
cg11517928	0.000407316	0.00315675	0.897631
cg11517936	-0.00101162	0.00198258	0.611166
cg11517941	-0.0157973	0.00932494	0.0938251
cg11517950	0.00254629	0.00793057	0.748925
cg11518000	0.000257127	0.00523812	0.960962
cg11518005	0.00509877	0.00530843	0.339463
cg11518032	-0.000687601	0.00387562	0.859593
cg11518040	-0.008605	0.00968947	0.376948
cg11518079	0.00428542	0.00541994	0.431283
cg11518102	0.00897616	0.00581744	0.126466
cg11518116	-0.00113106	0.00753679	0.881056
cg11518147	0.0221517	0.00832978	0.00931927
cg11518184	-0.000953065	0.00116701	0.416345
cg11518240	-0.00182725	0.00378671	0.630632
cg11518244	-0.00948048	0.00944519	0.318289
cg11518267	-0.0207166	0.0116763	0.0795212
cg11518301	-0.0027248	0.00674966	0.687428
cg11518349	-0.0164749	0.0110693	0.140276
cg11518359	-0.011061	0.00511944	0.0334766
cg11518408	0.00989732	0.00881278	0.2645
cg11518421	0.0015136	0.00158956	0.343629
cg11518445	0.0098254	0.00615297	0.113924
cg11518454	-0.018922	0.0087413	0.0331522
cg11518507	0.00526165	0.00708421	0.459647
cg11518509	-0.00805348	0.011192	0.473714
cg11518550	-0.0119597	0.00746224	0.112627
cg11518570	-0.00345472	0.00309908	0.268025
cg11518764	0.0058076	0.0100423	0.564545
cg11518826	-0.00815777	0.00348205	0.021421
cg11518830	-0.000400048	0.00627156	0.949286
cg11518839	0.0296238	0.0077436	0.000244959
cg11518846	0.00315014	0.00247438	0.206374
cg11518883	0.00219718	0.00582747	0.707063
cg11518917	-0.00342774	0.00563967	0.544909
cg11518938	-0.00586967	0.00825428	0.478921
cg11518945	0.00911222	0.00374796	0.0170986
cg11518950	0.00407826	0.0045303	0.370489
cg11519073	-0.00364608	0.00587751	0.536653
cg11519114	0.000901222	0.00730626	0.902115
cg11519176	-0.00749629	0.0108881	0.49298
cg11519217	0.00587478	0.00322575	0.0720118
cg11519255	0.000264635	0.00181258	0.88426
cg11519256	0.00178994	0.00379161	0.638052
cg11519260	5.64842e-05	0.0099645	0.99549
cg11519311	0.0195109	0.00775579	0.0137177
cg11519321	-0.00151474	0.00638564	0.813051
cg11519366	0.00356111	0.00520993	0.496093
cg11519456	-0.0100363	0.00599571	0.0977379
cg11519583	0.00899171	0.00664489	0.179505
cg11519623	0.00119939	0.0049832	0.810364
cg11519672	0.0106766	0.00544985	0.0533078
cg11519677	0.0132776	0.00971108	0.175066
cg11519708	-0.0124502	0.0193009	0.520587
cg11519710	-0.000363926	0.00382253	0.92437
cg11519725	0.00545867	0.00544747	0.319096
cg11519740	0.0720471	0.0658204	0.276713
cg11519751	-0.00399047	0.00497304	0.424496
cg11519836	-0.0169305	0.0296439	0.569384
cg11519876	-7.34607e-06	0.00174843	0.996657
cg11519930	0.0167182	0.0156989	0.289855
cg11519983	0.00622502	0.00344093	0.0738877
cg11520030	-0.0102901	0.00371257	0.00681915
cg11520058	-0.00689201	0.00491366	0.164288
cg11520065	-0.000595739	0.0032378	0.854446
cg11520162	0.00737923	0.00551525	0.184394
cg11520194	-0.00134894	0.00115218	0.244887
cg11520238	0.00624888	0.0048206	0.198305
cg11520308	0.0134011	0.0104582	0.203457
cg11520395	-0.00823183	0.00650565	0.209129
cg11520439	0.00290865	0.0069719	0.677563
cg11520459	0.0210555	0.0141967	0.141654
cg11520493	0.000322743	0.00431744	0.940583
cg11520509	-0.000878801	0.00291521	0.763788
cg11520554	0.00118039	0.00261496	0.652824
cg11520614	0.00243161	0.00278115	0.384352
cg11520644	-0.0147656	0.020535	0.474039
cg11520665	0.00173568	0.0015377	0.262103
cg11520719	-0.0196908	0.0113283	0.085714
cg11520834	0.000707936	0.00407091	0.862347
cg11520843	-0.000105045	0.00387507	0.978436
cg11520860	-0.00421409	0.00353899	0.236986
cg11520866	-0.00496849	0.00623835	0.427943
cg11520870	-0.00871269	0.00759439	0.254422
cg11520938	-0.00152223	0.00365326	0.677941
cg11520985	-0.000586435	0.00165914	0.724601
cg11520988	0.00044805	0.00691547	0.94849
cg11521079	7.80142e-05	0.00831621	0.992537
cg11521110	0.00132639	0.00342874	0.699816
cg11521114	0.00833049	0.00733769	0.259367
cg11521212	-0.0116708	0.00884773	0.190606
cg11521274	0.000865831	0.00852249	0.919313
cg11521318	-0.00674185	0.00651451	0.303585
cg11521325	0.0144098	0.00762793	0.0622125
cg11521353	0.00495798	0.0040873	0.228405
cg11521355	-0.035177	0.0217471	0.10938
cg11521404	-0.000470603	0.00198719	0.813354
cg11521414	-0.00458116	0.00318333	0.153709
cg11521427	0.00359491	0.00248667	0.151862
cg11521434	0.00159436	0.00923184	0.863287
cg11521436	-0.00283834	0.00738747	0.701761
cg11521453	0.002	0.0020463	0.331094
cg11521467	0.000922328	0.00187896	0.624753
cg11521470	-0.00483038	0.00625777	0.442264
cg11521542	-0.00758525	0.00482476	0.119545
cg11521553	0.00792528	0.00473611	0.0978458
cg11521563	0.00837458	0.0100204	0.405582
cg11521657	-0.000252608	0.00190856	0.895009
cg11521720	0.000520418	0.00366804	0.887504
cg11521721	-0.00207696	0.00524494	0.693079
cg11521739	0.00444547	0.00355743	0.214786
cg11521780	-0.00208605	0.00149322	0.165963
cg11521799	-0.000765983	0.00168094	0.64975
cg11521881	-0.00306064	0.0040826	0.45547
cg11521888	-0.00966495	0.00721988	0.18417
cg11521916	-0.00412288	0.00462838	0.375503
cg11521965	6.67524e-05	0.00136496	0.961108
cg11521967	-0.00309474	0.00782802	0.693559
cg11521979	-0.00479141	0.0053027	0.368713
cg11521998	0.00884122	0.0041461	0.0357902
cg11522001	-0.000974305	0.00336387	0.772782
cg11522011	0.000133399	0.00344484	0.969199
cg11522018	-0.00356485	0.00130013	0.00741416
cg11522042	0.00422327	0.00594912	0.479665
cg11522044	0.00305958	0.00663648	0.645932
cg11522047	-0.00671235	0.00415227	0.109596
cg11522069	-0.00597215	0.00431046	0.169441
cg11522125	-0.00317997	0.00483814	0.512742
cg11522139	0.00285113	0.00454861	0.532423
cg11522145	-0.00746759	0.0047759	0.121542
cg11522179	0.000307884	0.00332239	0.926379
cg11522180	0.0025586	0.00751044	0.734171
cg11522201	-0.000672192	0.00123975	0.589068
cg11522217	-0.00320945	0.00436092	0.463736
cg11522454	0.00359082	0.00375154	0.34114
cg11522458	-0.00542012	0.00377503	0.15465
cg11522513	0.0104808	0.00771192	0.177648
cg11522552	0.0159903	0.0126661	0.21016
cg11522610	0.0128476	0.00831459	0.125932
cg11522612	-0.00430949	0.00618168	0.487574
cg11522640	-0.00105197	0.00126834	0.409144
cg11522654	-0.00414753	0.0039468	0.296234
cg11522683	-0.00871605	0.00732073	0.23705
cg11522708	-0.00105073	0.0036996	0.777077
cg11522747	-0.00512358	0.008676	0.556355
cg11522767	0.00297816	0.00187338	0.115524
cg11522804	0.00168534	0.00326327	0.606845
cg11522905	-0.00972999	0.00906083	0.285858
cg11523020	0.00643707	0.00335855	0.0585689
cg11523049	-0.00592151	0.0061422	0.337683
cg11523059	-0.000611748	0.00685014	0.929045
cg11523071	0.00974671	0.00533934	0.0713641
cg11523085	-0.00104809	0.00389634	0.788572
cg11523128	0.00299512	0.002832	0.293166
cg11523134	-0.00937666	0.00541217	0.0867256
cg11523147	-0.00133775	0.00158543	0.401105
cg11523160	-0.00121199	0.00118851	0.310674
cg11523162	0.0010523	0.00941141	0.91123
cg11523221	0.0195923	0.0140926	0.167999
cg11523290	0.00344058	0.00222403	0.125493
cg11523325	-0.00691228	0.00650044	0.290563
cg11523350	0.00660484	0.00913771	0.471735
cg11523366	-0.00465884	0.00686686	0.499285
cg11523381	0.000532392	0.00449062	0.9059
cg11523424	-0.00152149	0.00510559	0.76641
cg11523456	-0.00110439	0.00553016	0.84218
cg11523499	0.00577255	0.00872037	0.509745
cg11523538	0.00402185	0.00170058	0.0202542
cg11523567	0.00253674	0.00418359	0.545858
cg11523613	0.000114274	0.00730943	0.987562
cg11523618	0.00328139	0.00934238	0.726259
cg11523681	0.0021438	0.00575926	0.710623
cg11523685	-0.000847651	0.00133875	0.528286
cg11523698	0.00470186	0.0047769	0.327702
cg11523712	-0.00403882	0.00207961	0.0553593
cg11523733	-0.0133974	0.00520544	0.0117535
cg11523756	-0.0067512	0.0059347	0.258419
cg11523786	-0.00163532	0.00880686	0.853122
cg11523799	-0.0166752	0.00965908	0.0878294
cg11523905	-0.00500232	0.00617467	0.420072
cg11523920	-0.006443	0.00744792	0.389377
cg11523960	-0.00150152	0.00342608	0.662283
cg11523984	0.00611345	0.00561102	0.278923
cg11524065	0.0129948	0.0156884	0.409764
cg11524174	-0.000214942	0.00334009	0.948838
cg11524184	0.00579911	0.0312677	0.853295
cg11524235	-0.00161003	0.00402777	0.690332
cg11524242	-0.00316709	0.00605593	0.602322
cg11524248	0.000208825	0.00511482	0.967527
cg11524260	-0.00662888	0.00890976	0.45888
cg11524285	0.00964285	0.00365163	0.00980649
cg11524309	0.00930523	0.0111756	0.407327
cg11524330	-0.00120285	0.00153361	0.434982
cg11524343	-0.00241743	0.00424724	0.570703
cg11524415	-0.000573334	0.00614852	0.925921
cg11524422	0.00242413	0.00505326	0.632633
cg11524428	0.0105084	0.00391591	0.00871995
cg11524446	0.00283083	0.00498854	0.571859
cg11524454	0.00544005	0.00536558	0.313452
cg11524513	-0.00876303	0.00424131	0.0417915
cg11524576	-0.00154446	0.00679251	0.820664
cg11524593	4.58995e-06	0.00197548	0.998151
cg11524642	0.00637632	0.00819261	0.438503
cg11524652	0.00762175	0.00571475	0.185784
cg11524675	0.0250825	0.0108256	0.0228549
cg11524692	0.00511671	0.00500049	0.30903
cg11524773	-0.019411	0.0085738	0.0260617
cg11524778	-0.00395186	0.00212181	0.0659091
cg11524783	-0.00388753	0.00750477	0.605768
cg11524947	-0.00197551	0.00401193	0.623671
cg11524974	0.000269757	0.0171321	0.987473
cg11525011	0.00668759	0.00362442	0.068418
cg11525020	-0.00180323	0.00488354	0.712841
cg11525032	0.0152372	0.0057705	0.00981091
cg11525035	-0.00010735	0.00717292	0.988094
cg11525047	0.00856087	0.0146872	0.561482
cg11525052	-0.00114243	0.00484765	0.814245
cg11525063	-0.00714537	0.00313933	0.0252965
cg11525109	-0.0128156	0.00835742	0.128795
cg11525120	0.00232633	0.00552644	0.674834
cg11525210	-0.00557937	0.00466339	0.234783
cg11525226	-0.000541844	0.00868307	0.950386
cg11525242	-0.00404215	0.00395208	0.309242
cg11525252	-0.0105318	0.0134815	0.436801
cg11525267	0.0111106	0.0109691	0.313915
cg11525280	-0.00453536	0.00386524	0.243849
cg11525284	0.000488059	0.00809416	0.952057
cg11525285	0.00173034	0.00496348	0.728222
cg11525297	0.00231138	0.0085941	0.788605
cg11525352	0.00221205	0.00371732	0.553344
cg11525393	-0.00478485	0.00843965	0.572209
cg11525404	0.00172584	0.00527997	0.744554
cg11525405	-0.002937	0.00630881	0.642709
cg11525409	0.00654111	0.00551574	0.238891
cg11525450	-0.00590268	0.00410403	0.153946
cg11525453	0.00103246	0.007814	0.895187
cg11525548	0.00147178	0.00645978	0.820308
cg11525552	-0.00170538	0.00415287	0.682338
cg11525620	0.000125239	0.00307652	0.967622
cg11525640	-0.00017083	0.00304234	0.95535
cg11525643	0.00377134	0.0027482	0.173499
cg11525710	-0.00434524	0.00963766	0.653212
cg11525725	0.00557003	0.0127913	0.664311
cg11525834	0.000805108	0.00255975	0.753874
cg11525848	0.00297469	0.00983392	0.762999
cg11525951	-0.00260134	0.0125233	0.835933
cg11525980	0.0134809	0.0147729	0.364006
cg11526020	-0.00973887	0.00580638	0.0970791
cg11526073	-0.00883754	0.00662455	0.185666
cg11526113	-0.0189784	0.00635936	0.00368877
cg11526198	0.00258186	0.00442375	0.560975
cg11526218	-0.00944296	0.00656266	0.15377
cg11526227	0.000653519	0.00546699	0.905124
cg11526274	0.00117764	0.00186723	0.5299
cg11526345	-0.0187921	0.0121353	0.12512
cg11526366	-0.00049524	0.00464688	0.915372
cg11526367	-0.00748316	0.00494484	0.133821
cg11526384	0.00339943	0.00811508	0.676319
cg11526405	-0.000316403	0.00231562	0.891632
cg11526413	-0.00370401	0.00788418	0.639672
cg11526424	-0.00219319	0.0041312	0.596851
cg11526455	0.00208072	0.0045548	0.64894
cg11526481	0.000504743	0.0151562	0.97351
cg11526486	0.0060969	0.00475425	0.203105
cg11526560	-2.51169e-06	0.00169809	0.998823
cg11526620	0.000432986	0.00500946	0.93132
cg11526630	0.0012281	0.00661772	0.853208
cg11526635	0.00961773	0.010532	0.363665
cg11526706	0.000294643	0.00491265	0.952312
cg11526731	-0.0031788	0.00567979	0.577145
cg11526743	-0.0097596	0.00586545	0.0997281
cg11526752	-0.00927714	0.00489535	0.0614011
cg11526778	-0.0268085	0.0171035	0.120645
cg11526848	0.0024675	0.00164881	0.138135
cg11526866	0.00639586	0.00476012	0.182561
cg11526928	0.00267988	0.00518212	0.606371
cg11526943	-0.00346487	0.00305743	0.260218
cg11527034	0.00982034	0.00359748	0.0076696
cg11527107	-0.00284492	0.00799289	0.722753
cg11527153	0.00184097	0.00518727	0.723522
cg11527168	-0.00384535	0.00326387	0.241946
cg11527220	0.00324597	0.00528282	0.540529
cg11527279	0.000815459	0.00187574	0.664828
cg11527301	-0.00249374	0.00324815	0.44472
cg11527326	0.000979002	0.00151453	0.519719
cg11527344	0.00668358	0.00380697	0.0826733
cg11527367	0.000425211	0.00405525	0.916733
cg11527373	-0.0053509	0.00365761	0.147085
cg11527405	0.0112922	0.0107753	0.297553
cg11527436	0.0198015	0.0502293	0.694382
cg11527695	-0.00543138	0.00603466	0.370589
cg11527730	0.000656028	0.00667769	0.921966
cg11527732	-9.035e-05	0.00453243	0.984142
cg11527862	0.00693976	0.00435408	0.114595
cg11527888	-0.00235932	0.00309131	0.447403
cg11527913	-0.000478281	0.00836499	0.954536
cg11527921	-0.000103383	0.00407378	0.979812
cg11527930	0.0145317	0.0098477	0.143649
cg11527941	-0.000707303	0.00572044	0.901882
cg11527946	0.0034275	0.0063444	0.590412
cg11527988	-0.000688829	0.0104072	0.94738
cg11528041	-0.0054979	0.00457855	0.23309
cg11528069	0.00364107	0.00648605	0.575989
cg11528086	-0.0260514	0.0446859	0.561409
cg11528101	-0.000506027	0.00152367	0.740604
cg11528146	0.00137739	0.00883875	0.876524
cg11528167	-0.0041382	0.00338374	0.224644
cg11528188	0.0164463	0.00985973	0.0989064
cg11528208	-0.00123908	0.00243435	0.612043
cg11528307	0.00131489	0.00161726	0.418418
cg11528328	0.00110898	0.00402008	0.78331
cg11528367	0.0103519	0.00686544	0.135221
cg11528392	-0.0102285	0.00637996	0.112511
cg11528448	0.00946356	0.00784622	0.231037
cg11528495	0.00258272	0.00455175	0.571895
cg11528517	-0.00268047	0.00191592	0.165352
cg11528519	-0.00465775	0.00532861	0.384469
cg11528570	0.00586099	0.035528	0.869352
cg11528572	0.00980281	0.00674915	0.149973
cg11528594	0.00288719	0.00370751	0.438246
cg11528661	-0.00889514	0.00830935	0.287356
cg11528666	-0.00306566	0.00178052	0.0886637
cg11528720	0.00679901	0.00588103	0.250808
cg11528832	-0.0020344	0.00147342	0.170899
cg11528834	-0.00726252	0.00997448	0.468501
cg11528835	-0.000379456	0.0151466	0.980071
cg11528914	0.000740569	0.00424362	0.861867
cg11528978	-0.00300279	0.00236307	0.207217
cg11528979	-0.00297292	0.0344137	0.931357
cg11528984	0.00125857	0.00200724	0.532291
cg11528995	0.00786125	0.0045211	0.0856088
cg11529038	-0.000748127	0.00543085	0.890752
cg11529056	0.0128507	0.0111458	0.252084
cg11529075	0.00810953	0.00445654	0.0722454
cg11529109	-0.00192341	0.00143845	0.184662
cg11529128	0.000472558	0.00155003	0.761193
cg11529139	0.00604057	0.00810153	0.457914
cg11529190	-0.000704002	0.0016148	0.663939
cg11529208	-0.000112904	0.00217824	0.958781
cg11529236	-0.0175013	0.0249604	0.485073
cg11529250	0.00103089	0.00201487	0.610199
cg11529253	-0.0210699	0.016837	0.21414
cg11529346	-0.0200352	0.0124452	0.111048
cg11529397	-0.00834443	0.0110223	0.451066
cg11529437	-0.0151787	0.0115632	0.192745
cg11529567	0.0026929	0.004042	0.507027
cg11529590	-5.77542e-05	0.00136782	0.966417
cg11529628	0.000718315	0.00481067	0.881649
cg11529663	-0.000195283	0.003276	0.952603
cg11529738	-0.00578056	0.0082978	0.487886
cg11529755	0.00369243	0.00373	0.324955
cg11529761	-0.00280718	0.00757248	0.711756
cg11529787	-0.0090407	0.00602317	0.136979
cg11529807	0.010123	0.00514273	0.0522056
cg11529819	-0.00517948	0.00514656	0.317015
cg11529849	-0.00222354	0.00395656	0.575569
cg11529871	-0.0100748	0.0136053	0.460986
cg11529909	-0.00337437	0.00317988	0.291553
cg11529924	0.00206873	0.00516391	0.689686
cg11529969	-0.0118573	0.00813328	0.148476
cg11530006	0.00411349	0.00387033	0.290803
cg11530028	0.00528959	0.0053564	0.326124
cg11530150	-0.00621115	0.00323792	0.0583591
cg11530175	-0.0035157	0.00875773	0.689081
cg11530213	0.00253884	0.0116203	0.827564
cg11530262	-0.00306626	0.00536516	0.569126
cg11530289	0.00234093	0.00379731	0.539194
cg11530334	0.0119396	0.0131497	0.366397
cg11530408	-0.0032812	0.00359941	0.364501
cg11530419	0.00773659	0.00652064	0.238664
cg11530564	0.00815129	0.00670919	0.227674
cg11530582	0.0218946	0.016099	0.177345
cg11530593	0.00182124	0.00330651	0.583179
cg11530659	0.00328672	0.0066486	0.622307
cg11530677	0.0134084	0.00518254	0.011335
cg11530678	0.00083334	0.00317618	0.793655
cg11530693	-0.00156187	0.00213053	0.465475
cg11530705	-0.00419337	0.0151473	0.78256
cg11530771	0.0135554	0.0106423	0.20615
cg11530799	0.00181292	0.00451883	0.689263
cg11530914	0.00118385	0.00210033	0.574442
cg11530960	0.0034939	0.00172131	0.045433
cg11530978	0.00410829	0.00970835	0.673215
cg11530995	-0.00410263	0.00561419	0.466888
cg11531001	-0.0139166	0.00435243	0.00193383
cg11531021	0.00225032	0.00232443	0.33567
cg11531049	-0.00536039	0.00812393	0.511108
cg11531127	-0.00564803	0.00449259	0.21205
cg11531198	-0.000535359	0.00133332	0.689019
cg11531229	-0.00388137	0.00685112	0.572492
cg11531232	0.0112492	0.0133059	0.400191
cg11531236	-0.00362102	0.00667539	0.5889
cg11531239	-0.00176553	0.00487326	0.718015
cg11531272	-0.00193158	0.00841932	0.81908
cg11531339	0.00242906	0.00758473	0.749542
cg11531491	-0.00212782	0.0111933	0.849675
cg11531557	-0.0102938	0.005081	0.0458352
cg11531561	0.00645244	0.00589154	0.27645
cg11531600	-0.00701015	0.00495177	0.160437
cg11531627	0.00827522	0.010455	0.430798
cg11531692	0.0079074	0.00988816	0.426072
cg11531778	-0.00238024	0.00442127	0.591702
cg11531783	0.00101457	0.00968826	0.916837
cg11531787	-0.00217019	0.00170035	0.20524
cg11531818	-0.00288796	0.00336556	0.3932
cg11531820	-0.0443961	0.0250502	0.0798473
cg11531905	0.000818833	0.0017497	0.640966
cg11531932	0.000988319	0.00137181	0.473179
cg11531947	-0.00644846	0.00336864	0.0588736
cg11531968	-0.000174608	0.00500059	0.972225
cg11531997	-5.1579e-05	0.00637833	0.993566
cg11531998	-0.00425597	0.00231334	0.0692157
cg11532000	-0.00494607	0.00519232	0.343445
cg11532078	-0.0119993	0.00762808	0.119339
cg11532131	-0.00222024	0.00557313	0.691324
cg11532182	-0.00647764	0.00502325	0.20063
cg11532216	-0.00081063	0.00354109	0.819468
cg11532229	-0.00153422	0.00673171	0.820251
cg11532267	0.000834885	0.00118821	0.484154
cg11532302	-0.0110132	0.00587024	0.0639926
cg11532418	-0.000772688	0.00400938	0.847627
cg11532433	0.000521161	0.00308266	0.86614
cg11532443	-0.0081625	0.00480825	0.0931576
cg11532477	0.00763468	0.00960459	0.428835
cg11532575	-0.00107444	0.00375161	0.775256
cg11532578	0.00230085	0.00641514	0.720719
cg11532609	0.00614228	0.00299265	0.0431304
cg11532614	-0.00290315	0.00445438	0.51628
cg11532725	0.0302432	0.00996477	0.00317197
cg11532795	0.000304356	0.00136724	0.824364
cg11532800	-0.00214257	0.00200146	0.287354
cg11532810	0.0117599	0.0168994	0.488362
cg11532842	0.00167704	0.00360803	0.643231
cg11532852	0.00723687	0.0085311	0.398603
cg11532888	-0.0170275	0.00613808	0.00677382
cg11532921	0.00536082	0.00441072	0.227499
cg11532947	-0.00530694	0.00383554	0.170014
cg11532971	-0.00621085	0.00712972	0.386085
cg11533067	0.00572317	0.00546097	0.297536
cg11533079	0.00808555	0.00435297	0.0666263
cg11533098	0.000719635	0.00141946	0.613454
cg11533139	0.000714238	0.00798988	0.928975
cg11533159	0.00094351	0.00171449	0.583513
cg11533257	0.00639103	0.0111952	0.569557
cg11533291	0.00856151	0.0121622	0.483347
cg11533310	0.00391669	0.00461423	0.398306
cg11533385	0.0123725	0.014573	0.398209
cg11533392	0.00049971	0.00123803	0.687473
cg11533519	-0.00166651	0.0103833	0.87286
cg11533523	0.00686004	0.0102104	0.503449
cg11533565	-0.0118278	0.00999586	0.239925
cg11533628	-0.00398675	0.0142265	0.779963
cg11533680	0.0136566	0.00721108	0.0615693
cg11533712	-0.00592454	0.00330042	0.0761128
cg11533740	0.00643178	0.00427548	0.136115
cg11533763	-0.00573688	0.00726806	0.432066
cg11533825	0.0161139	0.0107683	0.138163
cg11533830	-0.00279406	0.00514101	0.588186
cg11533851	-0.000657617	0.0049703	0.895045
cg11533881	9.21695e-05	0.0208341	0.99648
cg11533893	-0.00502711	0.00398806	0.210845
cg11533926	0.000327573	0.00475388	0.945222
cg11533968	0.00563761	0.00313859	0.0759302
cg11533969	0.00213304	0.00595385	0.721015
cg11534081	-0.000243039	0.0018805	0.897465
cg11534108	0.00148461	0.00987739	0.880873
cg11534122	-0.0291211	0.0135671	0.0346201
cg11534154	-0.00329172	0.00323576	0.311834
cg11534208	0.00401869	0.00384465	0.298795
cg11534215	0.0061997	0.00400819	0.125552
cg11534240	-0.00415762	0.00318681	0.195459
cg11534242	0.00250354	0.00159693	0.120576
cg11534243	-0.00476935	0.00563139	0.399362
cg11534251	0.00318021	0.00569417	0.577936
cg11534293	6.87442e-05	0.0148705	0.996322
cg11534335	0.00366491	0.0116308	0.753437
cg11534339	0.000981091	0.0105089	0.925834
cg11534379	-0.00589896	0.0048893	0.230894
cg11534391	0.00180701	0.00304725	0.554723
cg11534400	0.00206558	0.0160689	0.898014
cg11534441	-0.00573988	0.0121802	0.638643
cg11534481	-0.00406422	0.00441432	0.359758
cg11534519	-0.00808657	0.0117239	0.492185
cg11534552	0.00726406	0.00686393	0.29285
cg11534574	-0.00384729	0.00487194	0.43186
cg11534593	-0.00363218	0.0101545	0.72144
cg11534596	-0.0105884	0.00550741	0.0578045
cg11534680	-0.00518619	0.0124818	0.678798
cg11534707	0.00219483	0.00158469	0.169586
cg11534781	0.000963631	0.00412739	0.815943
cg11534817	0.0213891	0.00873165	0.0163054
cg11534846	-0.00375855	0.00567346	0.509415
cg11534886	0.000294746	0.00743893	0.968485
cg11534893	0.0102437	0.00658529	0.123447
cg11534937	-0.000659059	0.00142213	0.644213
cg11534938	-0.00237366	0.00488214	0.628053
cg11534974	0.0015288	0.00777434	0.844563
cg11535034	0.00327117	0.00384019	0.39665
cg11535059	0.00712626	0.0171729	0.679184
cg11535178	-0.00197857	0.00489139	0.686837
cg11535210	-0.00523785	0.00940541	0.579027
cg11535255	0.00433397	0.0037661	0.252973
cg11535343	-0.00167019	0.00838903	0.842655
cg11535366	0.00999212	0.00889581	0.264426
cg11535368	0.00390873	0.00964134	0.686169
cg11535403	0.00414396	0.00715646	0.564051
cg11535419	-0.00810655	0.0109523	0.461192
cg11535445	0.00227208	0.00403552	0.57487
cg11535506	0.013354	0.00792173	0.0954276
cg11535522	0.00226319	0.00143926	0.119473
cg11535529	-0.00128718	0.00113632	0.260428
cg11535564	-0.0010727	0.00161178	0.50747
cg11535638	-0.000733568	0.00581451	0.899895
cg11535648	-0.00173685	0.00353198	0.624136
cg11535692	0.00157907	0.00389436	0.686123
cg11535699	0.000934445	0.00432822	0.829574
cg11535717	-0.00267797	0.00577746	0.644149
cg11535784	0.000281012	0.00427044	0.947685
cg11535791	-0.0136178	0.0120503	0.261551
cg11535839	9.65418e-05	0.00176137	0.956415
cg11535869	0.00694661	0.00483391	0.154288
cg11535954	-0.00209532	0.00463825	0.652574
cg11535971	0.00284101	0.00459732	0.538208
cg11536095	-0.00115644	0.00367648	0.753856
cg11536196	0.00212338	0.0028942	0.465123
cg11536216	0.00430907	0.00254363	0.0938303
cg11536276	0.000692623	0.00531769	0.89667
cg11536284	0.00413395	0.0030504	0.178857
cg11536410	0.000296316	0.00451904	0.94787
cg11536457	-0.00270959	0.00174741	0.12462
cg11536474	0.00950788	0.0101326	0.350664
cg11536525	0.000939573	0.00584203	0.8726
cg11536586	0.0096337	0.0074441	0.199042
cg11536601	0.00142719	0.00204003	0.48605
cg11536612	-0.000885616	0.00680746	0.896792
cg11536673	-0.000712019	0.00149235	0.634478
cg11536675	0.0071138	0.0076293	0.353694
cg11536788	-0.00627407	0.0149953	0.676685
cg11536795	0.00378983	0.00336763	0.263528
cg11536823	0.0051715	0.00438795	0.241784
cg11536851	-0.00293636	0.0147793	0.842976
cg11536858	-0.00380795	0.00240542	0.117033
cg11536940	0.00933442	0.00804125	0.248892
cg11537026	-0.0170472	0.0086112	0.0509036
cg11537092	0.00391177	0.00795386	0.624094
cg11537121	-0.0104055	0.00640892	0.108081
cg11537241	-0.0019358	0.00574541	0.736981
cg11537298	0.00632648	0.00462261	0.174649
cg11537326	-0.00604991	0.00517057	0.24517
cg11537347	0.00473886	0.00478904	0.325152
cg11537355	0.000185334	0.00271427	0.945718
cg11537367	0.00237002	0.00275285	0.391641
cg11537379	-0.0141458	0.0231758	0.543209
cg11537399	0.00180676	0.00745789	0.809148
cg11537406	-0.012519	0.0118763	0.294747
cg11537447	0.00441294	0.00449789	0.329257
cg11537463	0.00105012	0.00481194	0.827759
cg11537479	0.00273342	0.00386284	0.481073
cg11537487	-0.00329541	0.00330839	0.321974
cg11537507	0.00267778	0.0070085	0.703337
cg11537510	0.00514368	0.00399985	0.201866
cg11537577	-0.00281795	0.00418833	0.502851
cg11537607	-0.010946	0.0104538	0.297963
cg11537609	-0.00946287	0.0109648	0.390498
cg11537614	-0.000342561	0.00137994	0.804531
cg11537619	0.0039314	0.00955652	0.681803
cg11537670	-0.00428851	0.00281277	0.130971
cg11537677	0.000266157	0.00353686	0.940187
cg11537707	-0.00295994	0.00174762	0.0939009
cg11537737	0.00521886	0.0125847	0.679384
cg11537764	0.0062177	0.00787443	0.431904
cg11537784	0.00228914	0.00480882	0.635247
cg11537811	-0.00293666	0.00526025	0.578092
cg11537828	-0.0015319	0.00452419	0.735726
cg11537849	-0.00107346	0.00482937	0.824619
cg11537928	0.00470997	0.0029022	0.10823
cg11537946	-0.004167	0.00279958	0.140251
cg11538020	0.00529847	0.00877567	0.547568
cg11538093	-0.00266496	0.00693107	0.70155
cg11538119	0.0168088	0.010953	0.128503
cg11538128	-0.000166706	0.00127063	0.89592
cg11538129	0.00253579	0.00323657	0.435473
cg11538149	-0.00304998	0.00593956	0.608902
cg11538176	0.0129145	0.00644637	0.0482493
cg11538242	0.00524408	0.00609411	0.39187
cg11538277	-0.00193112	0.00840352	0.818788
cg11538287	-0.000590137	0.00334383	0.860323
cg11538311	-5.80549e-05	0.00404178	0.988573
cg11538327	0.0151136	0.00931122	0.108172
cg11538384	-0.00575826	0.00472638	0.226395
cg11538389	-0.00873026	0.0140135	0.53492
cg11538417	0.000626655	0.00138086	0.651091
cg11538439	-0.010119	0.00435699	0.0225425
cg11538473	-0.00483923	0.00537244	0.370208
cg11538479	-0.0046495	0.00425566	0.27761
cg11538516	-0.00675902	0.0107756	0.532138
cg11538602	0.003347	0.00422121	0.429993
cg11538624	-0.00253898	0.00465041	0.586484
cg11538641	0.0153163	0.00555117	0.00706516
cg11538718	-0.00442278	0.00471838	0.351173
cg11538788	-0.0147497	0.0098682	0.138618
cg11538810	0.0068241	0.00714035	0.341867
cg11538848	-0.0199535	0.0103761	0.0577484
cg11538937	0.0029485	0.00418317	0.482787
cg11538967	0.012928	0.00906244	0.157288
cg11538998	0.00119569	0.00361441	0.741581
cg11539038	-0.00133001	0.0020511	0.518412
cg11539052	-0.016167	0.012471	0.198277
cg11539064	0.000472599	0.00135002	0.727134
cg11539066	-0.0026607	0.00227546	0.245475
cg11539171	-0.0148204	0.0110154	0.181984
cg11539173	-0.00320547	0.00118656	0.00829745
cg11539188	-0.00273484	0.00375772	0.468694
cg11539296	-0.00504447	0.00948682	0.596265
cg11539302	0.000865064	0.00448927	0.847646
cg11539351	-0.00554835	0.00709779	0.436512
cg11539364	-0.00217359	0.00936026	0.816917
cg11539498	-0.00148786	0.00345284	0.6676
cg11539561	-5.49587e-05	0.00513409	0.991484
cg11539599	0.00569425	0.0080963	0.483738
cg11539664	-0.00103391	0.00750884	0.890802
cg11539674	0.0183136	0.0126721	0.151995
cg11539695	0.00410692	0.0108652	0.706359
cg11539756	-0.0056165	0.00571723	0.328636
cg11539771	-0.00643024	0.00531367	0.229505
cg11539783	0.00459699	0.00454543	0.314656
cg11539857	-0.000795196	0.00355005	0.823286
cg11539866	0.00500579	0.00528442	0.346123
cg11539883	0.00518048	0.00343838	0.135519
cg11539924	0.00404861	0.00354516	0.256583
cg11539992	-0.00261533	0.00225361	0.249016
cg11540001	0.0048529	0.00412297	0.24239
cg11540007	0.000481784	0.00123608	0.697662
cg11540016	-0.00607605	0.0147448	0.681295
cg11540018	-0.0124317	0.00912435	0.176564
cg11540053	0.0213007	0.0123548	0.0882442
cg11540055	-0.000827413	0.00322999	0.798428
cg11540094	0.0155369	0.00683444	0.0254688
cg11540119	0.00555462	0.00373275	0.140346
cg11540204	0.0140795	0.00774777	0.0726246
cg11540207	-0.00341367	0.00350995	0.333463
cg11540341	0.00143496	0.00636749	0.822229
cg11540391	0.00313898	0.00549356	0.569207
cg11540416	-0.00192574	0.00173833	0.270997
cg11540476	0.0150549	0.0199099	0.451601
cg11540478	0.00225444	0.006404	0.725662
cg11540482	0.00414527	0.00700665	0.55564
cg11540501	0.0144775	0.00702449	0.0422891
cg11540513	-0.0133761	0.0113746	0.242817
cg11540534	0.003503	0.00327217	0.287336
cg11540553	0.0255865	0.00984486	0.0109821
cg11540561	0.00142066	0.00117763	0.230946
cg11540624	-0.000816913	0.00115301	0.480525
cg11540692	0.0107964	0.00649846	0.100238
cg11540705	-0.00449365	0.00557207	0.422176
cg11540707	0.00274814	0.0106598	0.797168
cg11540735	-0.00812158	0.0124569	0.516138
cg11540770	-0.00531497	0.00274404	0.0560015
cg11540771	0.00755659	0.00785052	0.338436
cg11540779	-0.00181359	0.00449229	0.687415
cg11540815	-0.00934873	0.00324477	0.0049887
cg11540838	-0.000339706	0.00188702	0.857554
cg11540855	-0.00974921	0.016017	0.544323
cg11540895	-0.00218434	0.00446428	0.625867
cg11540932	0.0013191	0.00370373	0.722588
cg11540979	0.0210152	0.01367	0.127844
cg11540997	0.000544387	0.00608911	0.928967
cg11541108	-0.00784738	0.00716899	0.276701
cg11541120	-0.0123402	0.010398	0.238539
cg11541124	-0.00371309	0.00407606	0.364838
cg11541132	0.0015113	0.00579098	0.794728
cg11541187	-0.00148051	0.00126181	0.243869
cg11541225	0.0144514	0.0108497	0.186353
cg11541231	-0.00145168	0.00548734	0.791981
cg11541252	-0.00581367	0.0109024	0.595221
cg11541291	0.00426307	0.0030966	0.172139
cg11541305	-0.0113304	0.0103273	0.275611
cg11541382	2.91742e-06	0.00580098	0.9996
cg11541404	-0.00301327	0.00597922	0.615565
cg11541409	-0.00138958	0.00426316	0.745245
cg11541433	-0.0047926	0.0104277	0.646947
cg11541486	-0.012598	0.00854665	0.144083
cg11541528	0.0310147	0.0168567	0.069193
cg11541547	-0.0251471	0.0166168	0.133815
cg11541630	-0.00721472	0.00855253	0.401219
cg11541668	-0.00283285	0.00176026	0.111166
cg11541678	0.0167578	0.0127254	0.191337
cg11541712	-0.00658762	0.00658319	0.319761
cg11541758	-0.00857733	0.00523548	0.104969
cg11541802	-0.00811337	0.00804071	0.315755
cg11541851	0.000584039	0.00667215	0.930448
cg11541881	-0.075138	0.0473619	0.116262
cg11541897	-0.00144631	0.00827204	0.861609
cg11541931	0.000603258	0.00590429	0.918855
cg11542063	0.00415148	0.00241225	0.0888052
cg11542086	0.00161653	0.00270765	0.552043
cg11542119	-0.00026301	0.0062243	0.966392
cg11542165	0.00683257	0.00298344	0.0244307
cg11542207	0.00309843	0.00245359	0.21003
cg11542209	-0.00189151	0.00658003	0.774442
cg11542224	-0.00117557	0.0018327	0.522922
cg11542231	-0.00150347	0.00151186	0.322764
cg11542259	0.00290742	0.00189585	0.128763
cg11542281	-0.00424126	0.00342233	0.218571
cg11542315	-0.0148274	0.0110134	0.181702
cg11542316	-0.00559934	0.00689193	0.418751
cg11542336	-0.00227752	0.00452917	0.616336
cg11542394	0.0360998	0.0182416	0.0509812
cg11542484	-0.00594901	0.00583664	0.310909
cg11542528	0.00895249	0.00795728	0.263654
cg11542543	-0.000679435	0.0045098	0.880595
cg11542546	0.00414901	0.00627256	0.51007
cg11542556	0.000315216	0.0108743	0.976941
cg11542649	0.00436005	0.00829724	0.600585
cg11542777	-0.00937036	0.00667496	0.163936
cg11542784	0.0241647	0.0145245	0.0997659
cg11542789	5.90027e-05	0.00123701	0.962066
cg11542847	6.53741e-05	0.00463373	0.988776
cg11542898	0.00979878	0.00960505	0.310477
cg11543011	-0.00134171	0.00542577	0.80527
cg11543126	-0.00224213	0.0127917	0.861267
cg11543196	-0.00319652	0.00525641	0.544693
cg11543229	-0.00266058	0.00255165	0.299982
cg11543304	0.00850476	0.00720895	0.241315
cg11543317	0.00979938	0.00829608	0.24074
cg11543393	0.00051874	0.00945327	0.956365
cg11543397	-0.000539672	0.0106679	0.95977
cg11543398	0.00546151	0.00647892	0.401559
cg11543399	0.0165889	0.00572997	0.00479112
cg11543534	0.00192363	0.00339177	0.572075
cg11543559	-0.000980059	0.00448523	0.827545
cg11543592	0.00825094	0.0062808	0.192409
cg11543615	0.000368127	0.00406374	0.928028
cg11543665	0.00126915	0.00128155	0.324761
cg11543740	-0.00138907	0.00440774	0.753408
cg11543753	-0.000790763	0.00554208	0.88687
cg11543777	-0.00267605	0.00978077	0.785038
cg11543883	0.00116008	0.00666269	0.862179
cg11543899	-0.0177219	0.00732995	0.0177042
cg11543944	0.0181003	0.0283488	0.524835
cg11543953	-0.00619315	0.00360401	0.0892792
cg11543957	0.00697226	0.0071033	0.329042
cg11543958	-0.000405561	0.00675363	0.952253
cg11543977	-0.0030469	0.0024432	0.21571
cg11544115	0.0124042	0.00958197	0.198908
cg11544138	-0.00402564	0.00707894	0.57104
cg11544142	-0.00230956	0.00758671	0.761534
cg11544194	-0.0127647	0.0043832	0.00455906
cg11544195	-0.000404931	0.00703989	0.954263
cg11544257	-0.00947567	0.00653229	0.150491
cg11544285	-0.000358046	0.00154491	0.81727
cg11544301	0.00400616	0.00456573	0.382663
cg11544308	-0.00717716	0.00460087	0.122401
cg11544334	-0.00259084	0.00575412	0.653644
cg11544377	-0.00355697	0.0203106	0.861385
cg11544381	0.00897047	0.00576891	0.123584
cg11544385	-0.0126325	0.0110707	0.256968
cg11544398	0.0094865	0.00976048	0.33378
cg11544400	-0.0059353	0.00523804	0.260279
cg11544420	-0.0134352	0.00671515	0.0485392
cg11544434	-0.00554722	0.00673718	0.412547
cg11544486	0.00659926	0.00739743	0.374799
cg11544506	0.0134498	0.0134689	0.320767
cg11544522	0.00653563	0.00676541	0.336704
cg11544537	0.000410691	0.00446227	0.926881
cg11544614	-0.00663469	0.00793511	0.405379
cg11544647	-0.01263	0.010611	0.237178
cg11544653	0.00291933	0.00406444	0.474521
cg11544657	-0.00164929	0.00704559	0.815467
cg11544714	0.000778419	0.00255279	0.761149
cg11544752	0.00278435	0.0164659	0.866112
cg11544882	-0.00508343	0.00396854	0.203622
cg11544911	0.00255216	0.00406322	0.531576
cg11544916	-0.00692139	0.00586585	0.241238
cg11544953	-0.00653129	0.00365903	0.0777498
cg11545034	-0.0042473	0.00618529	0.494113
cg11545123	0.00202739	0.00237844	0.396331
cg11545135	-0.0130689	0.00568925	0.0240122
cg11545173	-0.0116347	0.0111174	0.298212
cg11545230	-0.0216322	0.0109231	0.0508174
cg11545232	-0.0150512	0.0109722	0.173667
cg11545238	0.00755855	0.00354397	0.0357586
cg11545314	-0.0160715	0.0114102	0.162542
cg11545320	-0.00724757	0.00385646	0.0635469
cg11545338	0.00586918	0.0115172	0.611622
cg11545340	-0.00119495	0.00215763	0.581118
cg11545364	-0.00104024	0.00164215	0.528094
cg11545402	-0.00406082	0.00690951	0.558246
cg11545457	0.0112118	0.00413853	0.00812371
cg11545521	-0.0174347	0.00922072	0.0619764
cg11545635	-0.000207944	0.00640522	0.974176
cg11545720	0.00864544	0.0109417	0.431596
cg11545768	-0.013048	0.00764652	0.091501
cg11545838	-0.0137101	0.00938649	0.147721
cg11545854	0.00229868	0.00134793	0.0917002
cg11545863	0.00128414	0.00531394	0.809617
cg11545871	-0.00198994	0.00333053	0.551736
cg11545886	0.00386642	0.00647394	0.551907
cg11545923	0.00995429	0.00686314	0.150543
cg11545949	-0.00491	0.0018915	0.0110756
cg11546050	-0.0015414	0.00452976	0.734463
cg11546131	0.0123801	0.0099093	0.214893
cg11546179	-0.000288309	0.00182807	0.875049
cg11546242	-0.00858508	0.0060142	0.157025
cg11546251	-0.00692948	0.0051201	0.179437
cg11546385	-0.0206157	0.0134733	0.129616
cg11546475	-0.0156153	0.0136687	0.256415
cg11546510	0.000930001	0.0105411	0.9299
cg11546529	-0.00495317	0.014887	0.740149
cg11546537	-0.00423732	0.00549708	0.442895
cg11546554	-0.000677821	0.00769103	0.929975
cg11546574	0.00213586	0.00575639	0.711509
cg11546587	0.00562418	0.00494777	0.25878
cg11546590	-0.0120862	0.00676396	0.0774443
cg11546621	0.00405859	0.00333019	0.226242
cg11546632	-0.0219939	0.0079488	0.00691122
cg11546709	0.00591279	0.00413014	0.155836
cg11546777	0.00206535	0.0127983	0.872171
cg11546780	0.00342706	0.00416625	0.412998
cg11546830	-0.00336324	0.005315	0.528535
cg11546924	0.00321719	0.00428328	0.454617
cg11546933	0.00152156	0.00194338	0.435786
cg11547047	-0.0189192	0.0128505	0.144561
cg11547101	0.00411478	0.00490766	0.404081
cg11547110	-0.0065893	0.00464867	0.15992
cg11547122	-0.00281249	0.00581298	0.629722
cg11547168	-0.000870397	0.0117284	0.941011
cg11547201	-0.0409126	0.0176015	0.0224346
cg11547244	-0.00557304	0.00925153	0.548481
cg11547273	0.00105361	0.0031664	0.740127
cg11547334	2.84527e-05	0.00275381	0.99178
cg11547342	-0.00620554	0.00587306	0.293614
cg11547355	0.000630168	0.00145521	0.666056
cg11547405	0.00304985	0.0071199	0.66945
cg11547448	0.00575462	0.00880276	0.515011
cg11547460	-0.00299117	0.00471318	0.527329
cg11547478	-0.00840588	0.00547298	0.128195
cg11547536	0.00118314	0.00519887	0.82051
cg11547576	0.0175408	0.0215909	0.418769
cg11547613	-0.0123919	0.00840141	0.143829
cg11547661	-0.00371316	0.00942703	0.694631
cg11547667	-0.00160253	0.00524424	0.760656
cg11547696	-0.00787408	0.00442839	0.0788826
cg11547828	0.000924013	0.00153603	0.549033
cg11547871	0.00169818	0.00462714	0.714506
cg11547895	-0.000530128	0.00182699	0.772381
cg11547898	0.0344118	0.0349193	0.327127
cg11547924	8.60444e-05	0.00515542	0.986722
cg11547950	-0.00365611	0.00814525	0.654646
cg11547964	0.00322023	0.0237952	0.892663
cg11547984	-0.00692899	0.0107844	0.522237
cg11548007	-0.00927989	0.00472211	0.0525815
cg11548059	0.00750724	0.00508503	0.143462
cg11548083	-0.00774045	0.00726994	0.289949
cg11548134	0.00330473	0.00488066	0.500135
cg11548159	0.0158606	0.00728231	0.0321145
cg11548181	0.00182649	0.00277278	0.511813
cg11548184	-0.00405954	0.00907511	0.655751
cg11548191	-0.00197146	0.00422622	0.642036
cg11548242	-0.0166488	0.0137875	0.230504
cg11548243	0.00605577	0.0045893	0.19045
cg11548292	-0.00183678	0.00518759	0.724142
cg11548303	0.00350903	0.00293923	0.235778
cg11548311	0.012111	0.00676009	0.0766842
cg11548353	0.000101799	0.0056206	0.985591
cg11548355	-0.00277547	0.00363241	0.446884
cg11548363	0.00213071	0.00329318	0.519332
cg11548377	-0.0108504	0.00598404	0.0732452
cg11548394	-0.00199556	0.00406372	0.624615
cg11548404	0.00521571	0.00277415	0.0634395
cg11548411	-0.000181788	0.00268751	0.946226
cg11548462	0.00731743	0.00776243	0.348459
cg11548517	0.00202414	0.00723856	0.780423
cg11548541	0.00170623	0.00374139	0.649495
cg11548585	0.00175347	0.00399005	0.661418
cg11548591	0.0201006	0.0266641	0.452977
cg11548732	0.0151979	0.0193008	0.433174
cg11548914	0.0030501	0.00266975	0.256395
cg11548971	0.00203096	0.00321282	0.528952
cg11548978	-0.00376576	0.00341325	0.272949
cg11548983	-0.00185001	0.00441173	0.676002
cg11549020	0.000694513	0.00479376	0.885142
cg11549025	-0.00252028	0.00643567	0.696303
cg11549065	0.00947962	0.00767999	0.220405
cg11549094	-0.000726024	0.00192064	0.706343
cg11549132	0.00167627	0.00217364	0.44269
cg11549142	-0.00355726	0.00368666	0.33727
cg11549143	0.00644938	0.00780379	0.410814
cg11549166	-0.000380862	0.00417401	0.927507
cg11549175	0.000623179	0.00551827	0.910346
cg11549286	-0.00658235	0.00786647	0.40502
cg11549294	0.00715171	0.0138821	0.607738
cg11549303	0.00357269	0.00387054	0.358536
cg11549417	-0.00755831	0.00460751	0.104526
cg11549437	-0.00940239	0.00508655	0.0679301
cg11549471	-0.00162508	0.00298959	0.588122
cg11549561	9.27084e-05	0.00268673	0.972553
cg11549615	-0.000856951	0.0011316	0.450922
cg11549713	0.00654935	0.00816048	0.424411
cg11549716	-0.00582412	0.00869694	0.504839
cg11549871	-0.00133828	0.00379633	0.725302
cg11549874	0.0102927	0.0057321	0.0760273
cg11549880	-0.00218802	0.00403372	0.588907
cg11549894	0.016211	0.0111433	0.149329
cg11549945	0.0057599	0.00448601	0.202562
cg11549953	0.0172265	0.0165236	0.30005
cg11549958	0.000616973	0.00510052	0.903999
cg11549972	0.0018881	0.00257164	0.464801
cg11549975	-0.000182771	0.00166374	0.912777
cg11550064	0.00255205	0.00727498	0.726588
cg11550068	-0.00356335	0.00368149	0.335773
cg11550102	0.012306	0.0141444	0.386683
cg11550126	0.000568091	0.00141733	0.689536
cg11550161	-0.00490464	0.00802595	0.542728
cg11550180	-0.017994	0.0164362	0.276636
cg11550228	-0.00606043	0.00581057	0.299838
cg11550332	0.00612536	0.0035307	0.086302
cg11550340	0.00779425	0.00440706	0.0804685
cg11550356	0.00132624	0.00625839	0.83267
cg11550381	0.000432925	0.00362645	0.90525
cg11550426	-0.000978587	0.0018191	0.591985
cg11550483	-0.00561422	0.00470217	0.235737
cg11550546	0.000269934	0.00382967	0.94397
cg11550547	-0.0041497	0.0164154	0.801024
cg11550550	0.00986137	0.00528957	0.065651
cg11550586	-0.01077	0.0129402	0.407522
cg11550599	-0.00659734	0.00692471	0.34337
cg11550618	0.00623118	0.00657978	0.346251
cg11550704	0.0060002	0.00725914	0.410741
cg11550825	0.00206723	0.00446841	0.644784
cg11550862	-0.00221093	0.00255961	0.390087
cg11550865	0.00244155	0.00425513	0.567589
cg11550950	-0.000122425	0.00430777	0.977393
cg11550971	-0.00351811	0.00586495	0.550164
cg11551009	-0.00522484	0.00752726	0.489455
cg11551019	-0.0141403	0.0147665	0.340922
cg11551048	-0.00605137	0.00489311	0.219522
cg11551081	-0.000411734	0.0102829	0.968152
cg11551090	-0.00214452	0.00575067	0.710118
cg11551223	-0.0122581	0.00633464	0.0562272
cg11551236	0.00621264	0.00398549	0.122671
cg11551257	0.00218582	0.00129173	0.0941945
cg11551296	0.000555144	0.00878696	0.94977
cg11551321	-0.00572549	0.00358062	0.113442
cg11551406	0.00491802	0.00530618	0.35657
cg11551419	0.000632863	0.00156363	0.686662
cg11551442	0.00270223	0.00446129	0.546287
cg11551448	-0.000678411	0.00680733	0.920844
cg11551464	-0.00470461	0.00383393	0.223096
cg11551560	-0.00167226	0.00419301	0.691002
cg11551565	0.00164983	0.0049662	0.740529
cg11551571	0.000454984	0.00428965	0.915774
cg11551577	-0.00549102	0.00337948	0.10782
cg11551740	-0.000669545	0.00154559	0.665943
cg11551758	0.00644834	0.00417179	0.125807
cg11551792	0.00657748	0.0238985	0.783795
cg11551829	0.011276	0.0071596	0.118896
cg11551879	-0.000328915	0.00350931	0.925542
cg11551901	-0.00430535	0.00587755	0.465828
cg11551919	0.00201725	0.00230196	0.38327
cg11551940	0.018255	0.00613387	0.0037795
cg11552023	0.0072379	0.00878585	0.412299
cg11552025	0.0107398	0.00866893	0.218722
cg11552057	-0.00356323	0.00410283	0.387521
cg11552072	0.0116085	0.0151603	0.445915
cg11552077	-0.00878665	0.00519705	0.0944739
cg11552078	-0.0121859	0.0110586	0.273531
cg11552079	0.00189605	0.00255881	0.460696
cg11552104	-0.00568214	0.0104404	0.587663
cg11552107	-0.00236277	0.00362609	0.516375
cg11552147	0.00172662	0.00661727	0.794766
cg11552183	-0.00191552	0.00129024	0.141259
cg11552239	0.00595964	0.00467101	0.205394
cg11552287	-0.00319519	0.0043768	0.467334
cg11552293	0.0137896	0.0084188	0.105044
cg11552363	-0.00629818	0.00308495	0.0442226
cg11552370	-0.00667314	0.00291394	0.0244361
cg11552407	-0.01913	0.0120706	0.11663
cg11552585	-0.00761087	0.0046433	0.104802
cg11552640	-0.0150398	0.0120922	0.216931
cg11552672	0.00135396	0.00869723	0.876648
cg11552694	-0.00173288	0.00446497	0.698886
cg11552768	-0.00913703	0.00775458	0.2419
cg11552773	-0.000531895	0.00343657	0.877357
cg11552821	0.00321089	0.00370209	0.388154
cg11552829	-0.00394146	0.0117952	0.739066
cg11552853	-0.00747205	0.00680232	0.275036
cg11552867	-0.0038581	0.00600857	0.522498
cg11552868	0.00865653	0.00888586	0.332662
cg11552873	-3.71093e-05	0.00314425	0.99061
cg11552903	0.000922381	0.00758826	0.903533
cg11552951	0.0156414	0.0100382	0.122819
cg11552971	-0.00159721	0.0038809	0.681677
cg11552981	-0.001264	0.00673331	0.85153
cg11553045	0.00108999	0.00115089	0.346221
cg11553066	0.00325351	0.0077457	0.675491
cg11553068	0.001283	0.00178944	0.475305
cg11553088	0.00475111	0.00412228	0.252255
cg11553137	0.00543186	0.0058408	0.354951
cg11553153	0.00443786	0.00548123	0.420352
cg11553177	0.000843154	0.00122552	0.493286
cg11553183	0.0119065	0.00469352	0.0129706
cg11553245	0.00438725	0.0123471	0.723205
cg11553248	-0.00145949	0.00252796	0.565203
cg11553257	0.00727077	0.00434867	0.0981268
cg11553280	-5.28789e-06	0.0038001	0.998893
cg11553308	-0.0129259	0.0127031	0.31172
cg11553311	0.00646085	0.00314826	0.0431562
cg11553385	-0.0079316	0.0108399	0.466316
cg11553404	-0.00766138	0.0039406	0.0551008
cg11553515	-0.00163609	0.00163115	0.318627
cg11553516	-0.00168031	0.00291897	0.566338
cg11553544	-0.021062	0.0124027	0.0930468
cg11553560	-0.0026786	0.00450491	0.553657
cg11553575	-0.00190954	0.00431881	0.659481
cg11553618	0.0142091	0.0216874	0.514081
cg11553654	-0.00208588	0.0041863	0.619555
cg11553665	-0.00190404	0.00424463	0.654854
cg11553687	-0.0209643	0.00919686	0.0250833
cg11553721	-0.00439699	0.0039718	0.271324
cg11553755	0.00272474	0.00506663	0.592102
cg11553795	0.00455501	0.00194011	0.0211528
cg11553798	-0.000492742	0.00470088	0.916761
cg11553802	0.00146423	0.00683898	0.83097
cg11553865	0.00730473	0.00411193	0.0791509
cg11553868	-0.00191218	0.00291264	0.513228
cg11553910	-0.00238	0.00391129	0.544444
cg11553919	0.00063345	0.0092946	0.945821
cg11553948	-0.00217669	0.0063117	0.731028
cg11553983	0.0002951	0.00382945	0.938752
cg11554153	0.0055266	0.00573079	0.337534
cg11554249	0.00337972	0.00635943	0.596461
cg11554266	-0.000564824	0.00163637	0.7308
cg11554295	-0.00365687	0.00360528	0.313248
cg11554328	0.00394111	0.00649359	0.545482
cg11554331	-0.00887648	0.00486768	0.0716537
cg11554335	0.00105922	0.00688053	0.87801
cg11554388	0.00407395	0.00385572	0.29362
cg11554391	0.00460032	0.00275106	0.0980778
cg11554416	-0.00297143	0.0033005	0.370447
cg11554421	0.00185428	0.00451933	0.682595
cg11554481	-0.00257155	0.00373593	0.493077
cg11554489	-0.00301097	0.00671194	0.654836
cg11554507	0.00121996	0.0179954	0.946106
cg11554525	-0.00019867	0.00169451	0.906937
cg11554529	0.000877589	0.00456785	0.848093
cg11554543	-0.00967376	0.0080125	0.230576
cg11554566	0.010582	0.0109169	0.335073
cg11554610	-0.00233664	0.00252464	0.357248
cg11554650	-0.00119874	0.00389332	0.758897
cg11554668	0.00119442	0.00302573	0.693989
cg11554682	-0.0100049	0.00391871	0.0124197
cg11554691	-0.0070048	0.00394508	0.0792996
cg11554724	0.00717473	0.0151145	0.636196
cg11554728	-0.0148152	0.00658754	0.0270398
cg11554771	0.00157429	0.00130615	0.231359
cg11554780	0.0148233	0.0114154	0.197535
cg11554868	-0.0053439	0.00723224	0.461957
cg11554937	-0.00201187	0.00344233	0.560429
cg11554975	0.00783521	0.00502007	0.122207
cg11554982	0.00195702	0.00580801	0.736965
cg11555051	-0.00069598	0.00434209	0.873027
cg11555067	-0.0155642	0.0144047	0.282907
cg11555074	-0.0014165	0.00402513	0.725754
cg11555122	1.4642e-05	0.0012358	0.990574
cg11555198	-0.00516915	0.00415145	0.216422
cg11555228	-0.00300722	0.00776295	0.699421
cg11555257	0.00642893	0.00551953	0.2473
cg11555261	0.00162989	0.00397178	0.682545
cg11555302	-0.0126456	0.00783835	0.110301
cg11555315	-0.00684631	0.00709387	0.337168
cg11555335	0.00239498	0.00476904	0.6168
cg11555342	0.00913751	0.00573187	0.114527
cg11555345	-0.0126415	0.014748	0.393709
cg11555384	-0.00717417	0.00712505	0.316778
cg11555385	0.00165282	0.0089123	0.853305
cg11555420	-0.00133164	0.00637023	0.834905
cg11555438	3.51902e-05	0.00231714	0.987918
cg11555471	-0.00196275	0.00126101	0.123223
cg11555493	0.00145711	0.013796	0.916128
cg11555533	-0.00402076	0.00504702	0.427817
cg11555591	-0.00511333	0.00627636	0.41747
cg11555617	0.00597642	0.00629497	0.345049
cg11555640	-0.00435364	0.00496009	0.382505
cg11555645	-0.0135053	0.0101279	0.185859
cg11555708	-0.0113851	0.00894135	0.206299
cg11555734	-0.00777102	0.00516618	0.136149
cg11555752	-0.00760809	0.00411451	0.0678414
cg11555787	-0.0130425	0.0112064	0.247669
cg11555843	-0.00437544	0.0180664	0.809205
cg11555878	-0.00328895	0.00222823	0.143543
cg11555887	0.00263212	0.00718641	0.715057
cg11555919	-0.00159344	0.00172399	0.3579
cg11555926	-0.00269962	0.00500786	0.591211
cg11555970	-0.00029156	0.00495951	0.953256
cg11556122	-0.00268326	0.00744166	0.719293
cg11556135	0.00225639	0.00421012	0.593365
cg11556164	-0.0273305	0.0122292	0.0279893
cg11556408	0.000158137	0.00463969	0.972889
cg11556489	0.011198	0.00696466	0.111496
cg11556503	0.00433283	0.00258672	0.0975203
cg11556559	-0.0305564	0.0199847	0.129894
cg11556592	0.0022882	0.00376554	0.54499
cg11556665	0.0108239	0.00827907	0.194529
cg11556682	0.016447	0.00728388	0.0264482
cg11556696	-0.00570335	0.00487245	0.244983
cg11556707	0.00349154	0.00644768	0.589534
cg11556740	0.00547307	0.00766251	0.476975
cg11556846	0.00639175	0.00434046	0.144468
cg11556884	0.000158405	0.00323678	0.96108
cg11556920	0.00869266	0.00855367	0.312329
cg11556929	-0.00134362	0.00136313	0.327019
cg11556949	0.00943228	0.00460125	0.0433813
cg11557052	0.00367074	0.00322454	0.258088
cg11557069	-0.00178553	0.0033468	0.595045
cg11557071	-0.0125181	0.0117609	0.2901
cg11557257	-0.00886603	0.00469002	0.0620329
cg11557307	0.000710798	0.00121654	0.560547
cg11557382	0.000296444	0.00175742	0.866439
cg11557415	-0.0122748	0.00571841	0.0346131
cg11557463	-0.00534644	0.0069867	0.446205
cg11557467	0.000378727	0.00654262	0.953972
cg11557478	-0.00530028	0.0112034	0.637331
cg11557492	0.000165293	0.00148557	0.911662
cg11557546	-0.0047023	0.0042306	0.269417
cg11557553	0.00194432	0.00734272	0.791793
cg11557609	-0.00284214	0.00684774	0.679128
cg11557618	-0.00188574	0.00988401	0.849137
cg11557636	-0.000376073	0.00196629	0.848768
cg11557658	-0.00285032	0.00184517	0.126038
cg11557857	0.00328463	0.00686737	0.633639
cg11557886	-0.00165042	0.00695881	0.813083
cg11557892	0.00650195	0.00569241	0.256499
cg11557901	0.0140571	0.0077372	0.0726882
cg11557922	0.000961416	0.00632448	0.879527
cg11557929	-0.0015077	0.00397873	0.705656
cg11557932	-0.00285286	0.00828309	0.731362
cg11557936	-0.0122288	0.00535298	0.0247763
cg11557938	-7.16248e-05	0.00226	0.97479
cg11557959	0.0146254	0.0126203	0.249676
cg11557984	-0.00393279	0.00499187	0.432932
cg11558005	-0.00738735	0.0102805	0.474324
cg11558102	-0.00111457	0.00156236	0.477515
cg11558106	0.0118262	0.00620483	0.0599563
cg11558107	0.00101255	0.00364562	0.781867
cg11558117	-0.0015486	0.00753494	0.837644
cg11558135	-0.00327632	0.00259648	0.210382
cg11558143	-0.00266723	0.00384497	0.489722
cg11558169	0.00216754	0.00364286	0.55338
cg11558203	-0.00505269	0.00487009	0.30238
cg11558212	0.0120968	0.00767979	0.118852
cg11558261	0.00882779	0.0050623	0.0847212
cg11558318	0.0149262	0.00728932	0.0436065
cg11558369	0.000469954	0.00350607	0.89368
cg11558376	0.00422508	0.00277739	0.131826
cg11558387	-0.00175872	0.00393419	0.655962
cg11558444	0.00763233	0.0047202	0.10951
cg11558453	0.00536333	0.00427162	0.212632
cg11558464	-0.0010263	0.00332365	0.758222
cg11558474	-0.00726361	0.00884096	0.413558
cg11558475	-0.00338232	0.00281879	0.233428
cg11558507	0.00546574	0.00383413	0.157577
cg11558515	0.0114412	0.0088532	0.199667
cg11558522	-0.000872107	0.00480856	0.856503
cg11558531	-0.00213551	0.00171128	0.215415
cg11558534	0.003356	0.00741995	0.652182
cg11558551	0.00555123	0.00910927	0.543845
cg11558566	0.00468718	0.00694923	0.501789
cg11558570	0.0244402	0.0127821	0.0591588
cg11558576	0.00210598	0.00326752	0.520934
cg11558591	-0.00185727	0.00296759	0.53305
cg11558633	0.00851416	0.012703	0.504475
cg11558654	0.00294641	0.00455151	0.519112
cg11558731	-0.00120024	0.00156981	0.446592
cg11558795	0.0198683	0.0499773	0.691938
cg11558820	-0.00026072	0.00337028	0.938516
cg11558822	-0.0150576	0.013415	0.264762
cg11558823	0.000412541	0.00636398	0.948463
cg11558856	0.010712	0.0119833	0.373839
cg11558867	0.00845092	0.00661963	0.205125
cg11558928	-0.00174913	0.00624035	0.779917
cg11558972	0.00239481	0.00265596	0.36972
cg11559014	0.00828986	0.00395249	0.0388617
cg11559048	0.0160174	0.00909146	0.0816141
cg11559054	0.00165803	0.00448963	0.7128
cg11559070	0.002096	0.00391159	0.593434
cg11559103	-0.00011152	0.00208887	0.957545
cg11559120	0.00766048	0.00556281	0.172018
cg11559162	0.0388869	0.0474926	0.415138
cg11559192	-0.00456833	0.0134211	0.734389
cg11559198	0.0067235	0.00581749	0.250952
cg11559249	0.000159897	0.00310841	0.959093
cg11559250	-0.000797469	0.00132484	0.548782
cg11559343	0.000814898	0.00124778	0.515429
cg11559388	-0.00317382	0.00429893	0.462331
cg11559446	0.00507432	0.0039916	0.207028
cg11559456	0.0157704	0.0120458	0.193912
cg11559480	-0.000928344	0.00685905	0.892651
cg11559571	0.01445	0.0059128	0.0165504
cg11559572	-0.00109455	0.00415944	0.793058
cg11559598	-0.000155647	0.00435958	0.971602
cg11559612	0.000473722	0.00417355	0.909891
cg11559680	0.00801835	0.00836698	0.340551
cg11559761	0.00238902	0.00442922	0.591005
cg11559769	0.00363794	0.00733772	0.621296
cg11559794	-0.00636966	0.00398282	0.113384
cg11559807	0.00708792	0.00517569	0.174379
cg11559852	-0.00244681	0.0154789	0.874765
cg11559868	-0.00173521	0.00295791	0.55897
cg11559886	0.0101068	0.00442665	0.0248571
cg11559938	-0.00393855	0.00761629	0.606383
cg11559952	0.00142039	0.00126347	0.264022
cg11559967	0.00270156	0.00855345	0.752877
cg11559989	-0.000308716	0.00270051	0.909249
cg11560106	0.00527955	0.00491965	0.28617
cg11560119	0.012253	0.0114166	0.286123
cg11560155	-0.00236348	0.0072363	0.744744
cg11560184	-0.00202703	0.00388157	0.602845
cg11560191	-0.00112731	0.00537486	0.834364
cg11560197	0.00571778	0.00629359	0.366119
cg11560280	0.0043748	0.00604948	0.471515
cg11560312	0.00075868	0.0047548	0.873597
cg11560348	-0.00680337	0.00585835	0.248691
cg11560374	-3.43888e-05	0.0019673	0.986094
cg11560403	-0.00180932	0.00409346	0.659584
cg11560404	0.00555976	0.00738084	0.453322
cg11560419	-0.00785438	0.00542993	0.151631
cg11560431	0.00863373	0.0065411	0.190324
cg11560438	0.0011895	0.0058579	0.839563
cg11560554	0.00410611	0.00477436	0.392135
cg11560589	0.00584037	0.0040743	0.155309
cg11560593	-0.00134897	0.00612369	0.826164
cg11560600	-0.0184688	0.0159953	0.251399
cg11560603	-0.0091772	0.00639684	0.154973
cg11560627	-0.00328634	0.0054725	0.549721
cg11560654	-0.00361306	0.00459339	0.433666
cg11560663	-0.00165892	0.00471598	0.725864
cg11560666	-0.00745556	0.00696303	0.28725
cg11560672	-8.84489e-05	0.00376903	0.981331
cg11560730	0.000886732	0.00325229	0.78577
cg11560792	0.00458416	0.00643214	0.477941
cg11560910	-0.00172811	0.00619399	0.780909
cg11560985	-0.000454593	0.00150599	0.763482
cg11561174	0.000956593	0.00362536	0.792511
cg11561191	-0.000192263	0.00173505	0.912021
cg11561218	0.00018597	0.00669548	0.977905
cg11561251	-0.00133616	0.00382831	0.727917
cg11561267	0.00533056	0.00721166	0.4618
cg11561269	0.0205464	0.024648	0.406793
cg11561282	-0.00353083	0.00583828	0.546904
cg11561301	0.00897793	0.014159	0.527693
cg11561354	-0.00495057	0.00380055	0.19615
cg11561371	-0.000815735	0.00132092	0.538485
cg11561396	0.00938362	0.0305781	0.759673
cg11561445	0.00755594	0.00536313	0.162438
cg11561462	-0.00144343	0.000991124	0.148894
cg11561475	-0.00553946	0.0084727	0.514965
cg11561495	-0.00454027	0.00594498	0.447103
cg11561525	-0.0117552	0.00759667	0.125394
cg11561630	-0.0151319	0.00664871	0.0253066
cg11561653	-0.00304327	0.00508223	0.550858
cg11561701	0.00720301	0.00943046	0.447051
cg11561737	0.00706296	0.00323948	0.0319367
cg11561852	-0.00116386	0.00361252	0.748095
cg11561909	-0.00333257	0.0052501	0.527248
cg11562025	-0.00769526	0.0059846	0.20191
cg11562028	-8.0318e-05	0.00363218	0.982409
cg11562035	-0.00300609	0.0058498	0.608639
cg11562037	-0.012695	0.0111224	0.25684
cg11562073	-0.00161956	0.00431421	0.708276
cg11562079	-0.000891535	0.00367994	0.809142
cg11562147	0.0020142	0.00298062	0.500982
cg11562153	-0.0120856	0.00477177	0.0131114
cg11562155	-0.00123713	0.00418439	0.7682
cg11562188	-0.00450868	0.0051004	0.379141
cg11562225	0.00319557	0.00435736	0.465303
cg11562253	-0.00880485	0.00788592	0.26727
cg11562309	0.00243821	0.00430568	0.572663
cg11562312	0.00793811	0.00595299	0.185859
cg11562379	0.0034535	0.00531593	0.517629
cg11562401	0.000558149	0.00254106	0.826657
cg11562443	0.00734265	0.00427951	0.0897633
cg11562502	-0.00687716	0.00903918	0.448824
cg11562504	-0.0164733	0.0130787	0.2112
cg11562513	0.00179991	0.00182135	0.325782
cg11562536	-0.0162381	0.0116019	0.165187
cg11562552	-0.00447954	0.00353213	0.208101
cg11562559	0.00868181	0.004296	0.0463641
cg11562571	-0.00536056	0.00402738	0.186657
cg11562596	0.0137709	0.00760176	0.0735073
cg11562606	-0.0146016	0.0170338	0.393683
cg11562659	-0.00811813	0.00824703	0.327664
cg11562727	-0.00893039	0.00286966	0.00251411
cg11562793	-0.00339485	0.00660689	0.608671
cg11562804	-0.0072958	0.0118539	0.539846
cg11562836	-0.0119931	0.00708244	0.0939665
cg11562901	-0.0079331	0.00990946	0.425568
cg11562955	-0.00685812	0.0084949	0.421683
cg11562967	-0.000217899	0.00498589	0.965241
cg11563064	0.00600562	0.00620722	0.335966
cg11563074	-0.000350205	0.00632857	0.955997
cg11563127	-0.00461504	0.0090559	0.61161
cg11563217	0.00144282	0.00345857	0.677581
cg11563264	-0.0127838	0.00687489	0.0663382
cg11563307	0.000868997	0.00309102	0.779274
cg11563321	-0.00213046	0.00454179	0.640186
cg11563383	-0.0185486	0.0176069	0.295035
cg11563400	0.00193384	0.00607957	0.75118
cg11563443	-0.00104446	0.00389591	0.789264
cg11563478	0.000726012	0.005788	0.900469
cg11563498	-0.0254448	0.0161984	0.119854
cg11563559	0.0314113	0.0134379	0.0217077
cg11563630	0.00256729	0.00417379	0.540096
cg11563656	0.00620151	0.0159178	0.697788
cg11563680	0.00743986	0.00741867	0.318712
cg11563692	0.00674033	0.0057842	0.247083
cg11563784	-0.00290894	0.00463743	0.532123
cg11563839	0.00136962	0.00465491	0.769282
cg11563844	0.00748137	0.00490845	0.13109
cg11563847	0.00992211	0.00558357	0.0790603
cg11563856	0.00819687	0.00929091	0.380075
cg11563859	-0.0018597	0.00599777	0.757253
cg11563860	0.0182928	0.00873652	0.0391847
cg11563881	0.0357249	0.0146237	0.0165893
cg11564005	-0.00906509	0.013113	0.491216
cg11564013	0.0193184	0.0151151	0.20462
cg11564042	0.00229171	0.003848	0.553016
cg11564120	-0.000774014	0.00136693	0.572688
cg11564211	0.00206835	0.0077563	0.790357
cg11564239	0.000639549	0.00606957	0.916325
cg11564268	0.000865923	0.0025969	0.739601
cg11564275	-0.00047758	0.00193384	0.805522
cg11564285	0.00928833	0.00501991	0.0676649
cg11564340	0.0207711	0.00736813	0.00596283
cg11564346	-0.00467487	0.00619845	0.452766
cg11564369	0.000650252	0.00935519	0.944746
cg11564377	0.00283806	0.00882513	0.748536
cg11564392	0.00474789	0.00363847	0.195363
cg11564474	-0.00185083	0.00668592	0.782571
cg11564480	0.000733179	0.00628089	0.907342
cg11564483	0.00831797	0.00521814	0.114552
cg11564488	0.0196145	0.00951064	0.0421544
cg11564495	-0.000483129	0.00534173	0.928142
cg11564519	0.00452875	0.00416053	0.279379
cg11564551	-0.00336459	0.00543632	0.537594
cg11564585	-0.0105321	0.00880301	0.234783
cg11564601	0.00477054	0.0294232	0.871576
cg11564652	-0.0021859	0.00656565	0.739988
cg11564670	0.0105443	0.00471407	0.0278577
cg11564711	0.00200769	0.00307872	0.516043
cg11564792	-0.0136748	0.00779098	0.0827436
cg11564805	0.000827597	0.00307802	0.788664
cg11564815	-0.00331698	0.0108979	0.761573
cg11564884	0.00288161	0.00994281	0.772645
cg11565007	-0.000794755	0.00289567	0.784379
cg11565042	-0.000717078	0.0014668	0.626162
cg11565204	-0.00354237	0.00577005	0.540868
cg11565248	-0.000186544	0.00264675	0.943973
cg11565299	0.00457414	0.00279364	0.105172
cg11565307	-0.00068681	0.00162425	0.67345
cg11565308	-0.0105009	0.0109676	0.340996
cg11565355	-0.00193913	0.00137079	0.160753
cg11565358	0.00278774	0.00397737	0.485235
cg11565366	-0.000289501	0.00408235	0.943628
cg11565377	-0.00624253	0.00358014	0.0847514
cg11565414	0.0123312	0.00910457	0.179116
cg11565512	0.00417881	0.00394109	0.291935
cg11565551	-0.00309811	0.00469743	0.511296
cg11565585	0.00300659	0.00152797	0.0522881
cg11565703	0.00272074	0.0012882	0.0375491
cg11565785	0.0059727	0.00476236	0.213147
cg11565786	-0.00704453	0.0135884	0.605479
cg11565795	2.51399e-05	0.00434418	0.995396
cg11565797	-0.00480155	0.00378747	0.208271
cg11565911	-0.0071173	0.00865201	0.412974
cg11565929	-0.00259276	0.00526391	0.623568
cg11565980	-0.0157156	0.0119246	0.190994
cg11566009	0.00128246	0.00292171	0.661792
cg11566054	-0.00114162	0.00103989	0.275309
cg11566061	-0.000814477	0.00129193	0.530063
cg11566131	0.00303948	0.00789607	0.701224
cg11566152	0.00343408	0.00769314	0.65643
cg11566154	0.00798587	0.00563878	0.160275
cg11566172	-0.00152545	0.00359531	0.672402
cg11566183	-0.00102586	0.00175452	0.560268
cg11566194	-0.0100666	0.0053076	0.0611929
cg11566199	-0.00566393	0.00337261	0.0966636
cg11566231	-0.00182743	0.00685332	0.79037
cg11566244	-0.00913874	0.00887872	0.306198
cg11566256	-0.00232874	0.00627935	0.711646
cg11566267	-0.00682035	0.00626718	0.279484
cg11566292	1.27581e-05	0.00384184	0.997358
cg11566307	0.000342736	0.00614494	0.955649
cg11566358	0.00387664	0.0115919	0.738863
cg11566394	0.00586877	0.0074152	0.430833
cg11566411	-0.012784	0.0123566	0.303727
cg11566412	-0.00316377	0.00368407	0.392827
cg11566441	0.00522394	0.00677871	0.443009
cg11566444	0.00189279	0.0149567	0.899587
cg11566479	-0.00278503	0.0045501	0.542081
cg11566520	0.00155356	0.00381639	0.684951
cg11566521	-0.00958518	0.0101154	0.345967
cg11566561	-0.0104862	0.00571813	0.0700959
cg11566628	0.00059705	0.00836637	0.943273
cg11566832	0.00572168	0.00407263	0.163608
cg11566846	0.00289301	0.00435556	0.508312
cg11566894	0.00775723	0.0128191	0.546667
cg11566895	-0.00184015	0.00155698	0.240477
cg11566939	-0.000230258	0.00236148	0.922549
cg11566969	-0.00721743	0.0043442	0.100233
cg11566977	0.00683328	0.0063117	0.281961
cg11566983	0.00551501	0.00658332	0.404481
cg11567001	-0.00539139	0.00870913	0.5375
cg11567010	-0.00161298	0.00721544	0.823635
cg11567012	0.0105313	0.00736378	0.156255
cg11567041	0.00351489	0.00374827	0.350975
cg11567046	0.00428009	0.00410308	0.299773
cg11567164	0.00136699	0.00324894	0.674975
cg11567172	-0.000412561	0.00127947	0.747889
cg11567268	-0.00567799	0.0183768	0.758079
cg11567288	0.00256673	0.00251703	0.310677
cg11567310	-0.000229608	0.00128582	0.858691
cg11567325	-0.00215058	0.00646353	0.740142
cg11567466	0.00065045	0.0065697	0.92136
cg11567558	0.010528	0.0111609	0.348143
cg11567580	-0.0121365	0.0103055	0.242139
cg11567627	-0.000296869	0.00394196	0.940141
cg11567738	-0.00183959	0.00133428	0.171518
cg11567758	0.000249557	0.00272541	0.927253
cg11567849	-0.00242468	0.00486037	0.619132
cg11567885	-0.00114643	0.00654525	0.861365
cg11567902	0.00197937	0.0029717	0.507127
cg11567920	0.00399908	0.00664448	0.54883
cg11567953	0.00750997	0.00760758	0.326297
cg11567978	0.000525408	0.00380581	0.890517
cg11568034	0.00579002	0.00555357	0.300033
cg11568095	-0.0039445	0.0109828	0.720351
cg11568290	0.00510279	0.00303527	0.0963171
cg11568314	0.00260937	0.00267439	0.331925
cg11568335	0.000457943	0.00107702	0.671744
cg11568364	0.000874967	0.00220751	0.69281
cg11568368	-0.000680975	0.00187397	0.717198
cg11568374	0.010342	0.00782162	0.189558
cg11568379	0.00906027	0.00658095	0.172125
cg11568398	-0.0146725	0.0123304	0.237305
cg11568410	0.00159436	0.0103762	0.878238
cg11568420	0.00674212	0.00715462	0.348625
cg11568444	-0.00480229	0.00290561	0.101983
cg11568498	-0.000730364	0.00458738	0.873871
cg11568518	-0.00634206	0.00349382	0.0729354
cg11568654	0.00448809	0.00708694	0.528206
cg11568697	-0.00770951	0.00638527	0.230554
cg11568728	0.000739602	0.0137146	0.957116
cg11568791	-0.013827	0.0125301	0.272853
cg11568797	-0.00412076	0.00569579	0.471329
cg11568799	0.00432587	0.00581961	0.459286
cg11568808	0.000654864	0.0033079	0.843531
cg11568925	0.000521195	0.00463594	0.910746
cg11568940	-0.0288446	0.0141032	0.0438506
cg11568942	-0.00109509	0.00581773	0.851132
cg11568977	0.00377207	0.00529938	0.478497
cg11569081	-0.00862044	0.00473376	0.0720358
cg11569121	0.00255117	0.0138253	0.854028
cg11569159	-0.00182029	0.00671171	0.786871
cg11569198	0.000929466	0.00535251	0.862544
cg11569219	0.00076905	0.00212432	0.718214
cg11569235	-0.00958645	0.0115551	0.409017
cg11569318	0.0023246	0.00137645	0.0948323
cg11569329	-0.0176976	0.0141488	0.214354
cg11569342	-0.0132713	0.0101738	0.195517
cg11569379	0.00585272	0.00864689	0.500292
cg11569385	-0.000801806	0.00391245	0.8381
cg11569431	-0.00692191	0.00556989	0.217304
cg11569478	0.00939773	0.00732692	0.203029
cg11569486	0.0105622	0.0152897	0.491524
cg11569621	-0.00232302	0.0112696	0.83717
cg11569718	-0.00225469	0.00642773	0.726604
cg11569834	-0.0100908	0.0061561	0.104793
cg11569920	0.00827252	0.00466077	0.0794081
cg11569930	-0.00176429	0.01034	0.864913
cg11569933	-0.00350393	0.00736412	0.635402
cg11569946	-0.00271299	0.00252392	0.285387
cg11569948	0.00479859	0.005288	0.366676
cg11569979	0.000783661	0.00128953	0.544964
cg11570011	-0.00823745	0.00491491	0.0973263
cg11570037	0.00278225	0.0033517	0.408754
cg11570082	0.000386355	0.00556412	0.944801
cg11570083	-0.00235805	0.00340515	0.490471
cg11570091	0.00229461	0.00483373	0.636185
cg11570251	0.00204735	0.00338193	0.546504
cg11570269	-0.00492773	0.00455423	0.282238
cg11570271	-0.00857624	0.0111089	0.442197
cg11570286	0.000720651	0.00510056	0.887969
cg11570347	0.00167603	0.00121937	0.172815
cg11570367	-0.0029911	0.00215853	0.169377
cg11570383	0.00121053	0.00195436	0.537272
cg11570484	-0.00300259	0.00438614	0.495439
cg11570494	-0.0163224	0.00621838	0.0102383
cg11570564	-0.00446834	0.00677342	0.511197
cg11570575	-0.00768887	0.00611402	0.211909
cg11570582	0.016533	0.0107018	0.126006
cg11570585	-0.000346916	0.00173276	0.841784
cg11570607	-0.00356034	0.00925443	0.701386
cg11570642	0.015824	0.00887418	0.07805
cg11570656	-0.00651823	0.00772704	0.401228
cg11570697	0.000141746	0.00382677	0.970537
cg11570752	-0.00288376	0.00434917	0.509045
cg11570753	0.0119987	0.00903978	0.187876
cg11570784	0.0095453	0.0107048	0.375021
cg11570820	-0.0430175	0.0268061	0.112169
cg11570825	-0.0223853	0.0139308	0.111702
cg11570843	0.00447439	0.00409951	0.278091
cg11570931	0.01452	0.00689565	0.0381148
cg11571047	0.00765063	0.00786978	0.333669
cg11571098	-0.00198546	0.00422885	0.639884
cg11571108	0.0110098	0.00755894	0.148845
cg11571124	0.0154205	0.00864924	0.0780953
cg11571189	0.00151864	0.00189549	0.425207
cg11571263	0.00169829	0.00158527	0.287
cg11571304	0.000338317	0.00711781	0.962199
cg11571442	-0.00848248	0.00542694	0.121675
cg11571453	-0.00543755	0.00528229	0.306148
cg11571462	-0.0105505	0.00843178	0.214186
cg11571573	0.00945308	0.00779636	0.228604
cg11571585	-0.00248791	0.00140457	0.0800132
cg11571588	0.00355245	0.00864084	0.681994
cg11571590	0.00321906	0.0140451	0.819255
cg11571702	0.0123823	0.00519035	0.0192193
cg11571732	-0.003717	0.0047709	0.438036
cg11571741	-0.0316208	0.013471	0.0211791
cg11571761	0.00614079	0.00922749	0.507499
cg11571772	-0.00248239	0.00141262	0.0823845
cg11571790	-0.00286288	0.00410875	0.4878
cg11571793	-0.00485976	0.00450901	0.284107
cg11571856	0.00420564	0.00619631	0.499108
cg11571884	-0.0147322	0.00731638	0.0471432
cg11571888	0.00184737	0.00453536	0.68477
cg11571942	-0.00866688	0.00669599	0.198973
cg11572042	-0.000402116	0.00507914	0.937079
cg11572076	-0.00817123	0.0040576	0.0471196
cg11572080	-0.0229544	0.0192215	0.235644
cg11572138	-0.0161088	0.0140206	0.253732
cg11572241	0.00218147	0.00557824	0.696703
cg11572287	-0.00495544	0.00567555	0.385001
cg11572305	-0.0028764	0.00172735	0.0994684
cg11572308	-0.00786391	0.00399141	0.0519946
cg11572340	-0.00375434	0.00580807	0.519721
cg11572381	-0.00622539	0.00813762	0.446334
cg11572390	0.00303648	0.00228451	0.187271
cg11572506	0.00810305	0.0110304	0.464554
cg11572509	0.00246628	0.00577635	0.670462
cg11572548	-0.000963235	0.00651963	0.882887
cg11572559	0.00482561	0.00500901	0.338024
cg11572655	0.000823918	0.002098	0.69549
cg11572662	8.32841e-05	0.00167525	0.960464
cg11572675	-0.0186831	0.00885955	0.0378354
cg11572681	-0.00723563	0.00373157	0.0557391
cg11572717	-0.00179346	0.00385922	0.643292
cg11572733	0.00734513	0.0051768	0.159514
cg11572744	-0.00342665	0.00129127	0.00946403
cg11572828	0.000462077	0.00300365	0.878094
cg11572844	-0.00447752	0.00885945	0.614559
cg11572845	-0.00103582	0.00646221	0.873026
cg11572924	0.0018374	0.00472902	0.698568
cg11572942	-0.00708263	0.00581154	0.226246
cg11572973	0.00695414	0.00412811	0.0956535
cg11572977	0.00253065	0.00580738	0.664087
cg11572979	-0.0339284	0.0189376	0.076677
cg11573093	-0.00191518	0.00259502	0.462488
cg11573123	-0.0109935	0.00825521	0.186435
cg11573127	-0.00446588	0.00461703	0.336095
cg11573132	0.0212666	0.01174	0.0735197
cg11573170	-1.18238e-05	0.00301003	0.996875
cg11573174	-0.000648474	0.00157176	0.680931
cg11573182	-0.00219445	0.0619489	0.971823
cg11573197	0.000749564	0.00444571	0.8665
cg11573238	0.00223216	0.00503119	0.658387
cg11573244	0.00459254	0.00608883	0.452733
cg11573308	-0.000752689	0.00415545	0.856685
cg11573321	-0.000331297	0.0115577	0.977198
cg11573408	0.00426181	0.00526977	0.420879
cg11573485	0.0134471	0.00840497	0.113246
cg11573518	0.0106349	0.00765824	0.168474
cg11573559	0.014343	0.0105691	0.178269
cg11573566	0.0396071	0.0182081	0.0323244
cg11573573	0.0058013	0.00451011	0.201754
cg11573604	-0.00484591	0.00697115	0.488821
cg11573608	-0.000745197	0.00399111	0.852319
cg11573625	0.00409578	0.0054373	0.453318
cg11573637	0.0016049	0.0023168	0.490329
cg11573667	-0.00578117	0.00850812	0.498632
cg11573707	-0.00180213	0.00249842	0.472654
cg11573854	0.00218941	0.00638475	0.732492
cg11573859	-0.0014226	0.00197589	0.473467
cg11574055	0.00271955	0.0145578	0.852244
cg11574072	0.00464494	0.00993407	0.641256
cg11574092	-0.0284308	0.0117238	0.0173742
cg11574094	9.09415e-07	0.00112326	0.999356
cg11574127	0.01117	0.00822156	0.17778
cg11574130	0.000925193	0.00629319	0.88346
cg11574145	0.00876355	0.00375717	0.0219838
cg11574151	-0.00731112	0.00972661	0.454283
cg11574174	0.0236898	0.0664107	0.722167
cg11574180	0.0023643	0.00164363	0.15389
cg11574184	0.00577658	0.0058536	0.326457
cg11574219	0.0055184	0.00431191	0.204016
cg11574248	0.00468401	0.00499157	0.350645
cg11574457	-0.000476077	0.00448606	0.915729
cg11574469	-0.0010771	0.00159003	0.499944
cg11574523	0.00397179	0.00518357	0.445616
cg11574573	9.9529e-05	0.00366312	0.978386
cg11574580	-0.00537029	0.00541475	0.324051
cg11574612	0.0015125	0.00166796	0.36702
cg11574620	0.0040242	0.00492149	0.415774
cg11574645	-0.00130247	0.00715359	0.85595
cg11574665	0.00719252	0.0102477	0.484638
cg11574745	0.00728786	0.00850315	0.393757
cg11574758	0.000101596	0.00127632	0.936738
cg11574793	-0.00423223	0.00551506	0.444925
cg11574850	0.00171591	0.00472295	0.717253
cg11574904	-0.00464532	0.00585086	0.429381
cg11574968	-0.00232699	0.00561274	0.679462
cg11574969	0.0152853	0.0142493	0.286372
cg11574970	-0.000275277	0.00152949	0.857587
cg11574975	-0.00962723	0.00840761	0.255324
cg11575026	-0.00793076	0.00503995	0.119214
cg11575036	0.0030492	0.00534629	0.569918
cg11575047	-0.00225987	0.00123407	0.0704889
cg11575089	0.00371016	0.0039654	0.352052
cg11575123	-0.00775592	0.00452239	0.0899042
cg11575126	0.004453	0.00453482	0.328844
cg11575131	0.00300045	0.00752547	0.691087
cg11575141	0.012027	0.00699007	0.0888813
cg11575220	0.00362706	0.00162889	0.0285493
cg11575234	0.00542797	0.00383604	0.16064
cg11575238	0.000381604	0.00119873	0.750989
cg11575292	-0.000649836	0.00330049	0.844372
cg11575295	-0.0172582	0.0143909	0.233688
cg11575340	-0.00110136	0.00544385	0.840145
cg11575350	-0.00568242	0.00392497	0.151278
cg11575359	-0.00632038	0.0045271	0.16623
cg11575458	-0.00337102	0.00302439	0.268088
cg11575507	-0.00464437	0.00481966	0.337903
cg11575644	0.0100453	0.00706437	0.158613
cg11575738	0.001939	0.00182231	0.290257
cg11575770	-0.0038124	0.00504672	0.452037
cg11575775	-0.00297748	0.00527986	0.574252
cg11575782	-0.00250354	0.00428147	0.560237
cg11575784	0.000183119	0.000949825	0.84757
cg11575786	-0.00157634	0.00730391	0.829632
cg11575789	-0.00501207	0.00364079	0.172155
cg11575824	-0.00385742	0.00491901	0.435061
cg11575865	-0.00100896	0.00862444	0.907139
cg11575892	-0.000114296	0.00523586	0.982634
cg11575901	0.00393628	0.00864248	0.649915
cg11575912	-0.00929034	0.0058205	0.114083
cg11575922	-0.00692278	0.00382757	0.0739584
cg11575929	0.00436854	0.00254615	0.0897678
cg11575942	-0.000625965	0.00553634	0.91024
cg11575979	0.00266196	0.00492794	0.590455
cg11575996	0.0050875	0.00425813	0.235423
cg11576100	-0.0255274	0.0114641	0.0285478
cg11576118	-0.000341327	0.00400974	0.932358
cg11576123	-0.00158762	0.00110543	0.154532
cg11576166	-0.0036527	0.0043991	0.408625
cg11576176	0.000409607	0.00357531	0.909054
cg11576259	-0.00432872	0.0063679	0.498454
cg11576271	0.00295737	0.00786886	0.707956
cg11576274	0.00624931	0.00483497	0.199598
cg11576302	-0.00356944	0.00407662	0.383665
cg11576367	0.00112042	0.00438296	0.79884
cg11576405	0.00729066	0.00462983	0.118953
cg11576407	-0.00209218	0.00225669	0.35644
cg11576408	-0.0112972	0.00627042	0.0750632
cg11576411	0.0016009	0.00354593	0.652771
cg11576412	0.00357392	0.00642	0.579171
cg11576424	0.00374677	0.00564953	0.508956
cg11576436	-0.0039312	0.00184501	0.0359335
cg11576468	-0.00809062	0.0141275	0.568333
cg11576486	-0.00162215	0.00333926	0.628343
cg11576509	-0.00392018	0.00600763	0.515778
cg11576513	-0.00514315	0.00303278	0.0934893
cg11576531	0.00389614	0.00421721	0.358111
cg11576574	0.00102434	0.00504149	0.839467
cg11576590	-0.000266747	0.00965129	0.978014
cg11576614	0.000217023	0.00192704	0.910591
cg11576645	-0.00300391	0.00418909	0.475245
cg11576659	0.000216108	0.00164513	0.895792
cg11576683	-0.00111953	0.00408897	0.784892
cg11576834	0.000229998	0.00451058	0.95945
cg11576877	-0.00469911	0.00635725	0.461792
cg11576976	0.0218319	0.0118203	0.0681488
cg11576988	-0.00755833	0.0148016	0.610896
cg11577089	-0.0116957	0.0101354	0.251682
cg11577097	-0.00418116	0.00678991	0.539641
cg11577107	-0.00197583	0.00529196	0.709785
cg11577151	-0.00556209	0.00641909	0.388604
cg11577171	-0.00609233	0.00534821	0.257774
cg11577174	-0.000161925	0.00381524	0.966244
cg11577187	-0.00613615	0.00665791	0.359269
cg11577195	-0.00807786	0.00915072	0.3798
cg11577196	0.000481788	0.00178032	0.787325
cg11577199	-0.00553832	0.00338373	0.105295
cg11577208	-2.53967e-05	0.00594946	0.996604
cg11577286	0.00892167	0.00602864	0.142518
cg11577298	0.000345602	0.00496056	0.944616
cg11577299	-0.00408914	0.00412841	0.324682
cg11577310	0.0103608	0.0116864	0.377756
cg11577329	-0.00220499	0.00341145	0.519756
cg11577339	0.00521827	0.00765683	0.497353
cg11577355	-0.00217127	0.00603621	0.719937
cg11577361	-0.000455084	0.00272381	0.867698
cg11577375	0.000520178	0.00560107	0.926219
cg11577454	0.000790048	0.00442124	0.858593
cg11577461	-0.000728362	0.00517982	0.888499
cg11577646	-0.00102388	0.00184627	0.580615
cg11577661	-0.00273703	0.00568203	0.63123
cg11577662	-0.00581563	0.00562975	0.304458
cg11577666	-0.00657392	0.00943933	0.48801
cg11577716	0.00622157	0.0102607	0.54586
cg11577765	0.00747632	0.00496773	0.135951
cg11577799	-0.00124202	0.00216874	0.56833
cg11577820	-0.00134506	0.00498422	0.787905
cg11577845	0.0040836	0.013003	0.754234
cg11577898	-1.10233e-05	0.0175236	0.9995
cg11577942	0.00608058	0.00766516	0.429776
cg11578034	-0.00438774	0.00430357	0.310765
cg11578040	0.00457032	0.0036692	0.21626
cg11578055	0.00827678	0.0059882	0.170455
cg11578064	0.00339211	0.0034101	0.322629
cg11578168	0.0191047	0.0187482	0.311022
cg11578191	-3.88124e-05	0.00133339	0.976845
cg11578213	-0.0161791	0.00791112	0.043866
cg11578305	0.00327419	0.00587364	0.57866
cg11578462	0.0110653	0.00546965	0.0461385
cg11578474	-0.0040702	0.0256096	0.87409
cg11578492	0.00487343	0.00421908	0.251216
cg11578532	0.0204156	0.0189037	0.283136
cg11578763	-0.00856641	0.00344584	0.0148294
cg11578836	-0.00571547	0.00801142	0.477498
cg11578870	0.000141921	0.00451549	0.974999
cg11578891	0.00715048	0.00440399	0.108071
cg11578977	-0.00363974	0.00590906	0.53953
cg11579059	0.00234815	0.00558811	0.675373
cg11579066	-0.000183154	0.00588599	0.975248
cg11579116	-0.0105286	0.00844172	0.215666
cg11579146	-0.00396271	0.00222897	0.0789278
cg11579222	0.000566998	0.00526284	0.914453
cg11579254	-0.0019282	0.00303801	0.527296
cg11579281	0.00297979	0.00148118	0.0473388
cg11579407	-0.00684347	0.00488087	0.164443
cg11579412	-0.00525218	0.00372811	0.162457
cg11579428	-0.0016285	0.00440221	0.712336
cg11579445	0.0114018	0.0132293	0.391135
cg11579447	0.00274107	0.00988252	0.782157
cg11579466	-0.000261727	0.00469564	0.955678
cg11579537	-0.0128834	0.00973854	0.189325
cg11579538	0.0149743	0.00681746	0.0307182
cg11579630	-0.0105691	0.00636065	0.100185
cg11579636	-0.0038183	0.00432713	0.379988
cg11579646	0.00493977	0.0019065	0.01122
cg11579678	-0.0042592	0.00406317	0.297428
cg11579681	-0.0200561	0.0163881	0.224323
cg11579693	0.00298667	0.00510457	0.559997
cg11579702	0.00538631	0.00315932	0.0917821
cg11579708	0.00728507	0.00401028	0.0727223
cg11579758	-0.000929392	0.0047024	0.843786
cg11579791	0.00244881	0.00135066	0.0732736
cg11579822	-0.0183674	0.0177291	0.303073
cg11579829	0.00259781	0.00382984	0.499377
cg11579876	0.000707202	0.00363583	0.846231
cg11579905	-0.00263503	0.0100983	0.794758
cg11579907	0.00394009	0.00888313	0.658471
cg11579999	-0.0012122	0.00695761	0.862092
cg11580028	0.00791529	0.00821065	0.337704
cg11580090	0.00538512	0.00517053	0.300528
cg11580094	0.00484746	0.00672827	0.473172
cg11580118	0.0124303	0.00940411	0.189701
cg11580135	-0.0330013	0.0162124	0.0448374
cg11580136	0.0152082	0.0101044	0.135921
cg11580150	-0.0105019	0.0128151	0.414743
cg11580199	0.00213598	0.00583824	0.715357
cg11580212	0.00582452	0.0071182	0.415446
cg11580269	0.00254452	0.00472751	0.591788
cg11580341	-0.00430795	0.00164502	0.0104087
cg11580351	0.00142992	0.0123866	0.908362
cg11580390	-0.000260336	0.00698446	0.970352
cg11580422	-0.0215856	0.0182218	0.2394
cg11580493	9.30017e-05	0.00286216	0.974153
cg11580511	-0.0101518	0.00500789	0.0457076
cg11580525	0.00383536	0.00563761	0.49811
cg11580596	0.0105981	0.0108806	0.332739
cg11580676	-0.00904737	0.0107246	0.4012
cg11580702	-0.00237072	0.00329414	0.473653
cg11580704	-0.0064753	0.00564442	0.254442
cg11580759	-0.00913773	0.00498545	0.070241
cg11580790	0.00033455	0.00559472	0.952454
cg11580836	-0.00319532	0.00583849	0.585585
cg11580844	-0.00735235	0.0072828	0.31551
cg11580845	0.0154795	0.0080461	0.0576433
cg11580897	-0.00308162	0.00740627	0.678374
cg11580900	-0.0142582	0.00678243	0.0384241
cg11580996	0.00209775	0.00208936	0.318156
cg11581046	0.00288715	0.00142579	0.0459388
cg11581079	-0.00305287	0.00398234	0.445394
cg11581168	0.0168543	0.0105266	0.112979
cg11581216	-0.00441282	0.0093155	0.636895
cg11581235	0.00420845	0.0076488	0.583585
cg11581263	0.0041013	0.00412578	0.322947
cg11581271	-0.00465477	0.00445904	0.299426
cg11581280	0.00355514	0.00537252	0.509895
cg11581285	4.47389e-07	0.00683924	0.999948
cg11581362	-0.00176598	0.00121381	0.149293
cg11581398	0.0031828	0.00748962	0.671914
cg11581417	-0.00298664	0.00555948	0.59249
cg11581472	0.00920474	0.0158572	0.563094
cg11581475	-0.0216271	0.00918395	0.020779
cg11581579	-0.00595116	0.00181886	0.00153264
cg11581627	0.00891138	0.0072696	0.223566
cg11581653	-0.00842529	0.00543049	0.124417
cg11581658	-0.0194345	0.0144099	0.180939
cg11581706	-0.000498533	0.00153587	0.746268
cg11581719	0.0013813	0.00435282	0.75175
cg11581865	0.0122077	0.00733751	0.0997626
cg11581903	0.000661735	0.0029373	0.822284
cg11581979	-0.000286999	0.0015295	0.851594
cg11582014	-0.00284406	0.00532914	0.594923
cg11582017	0.002483	0.00158486	0.120815
cg11582100	-3.95969e-05	0.00148353	0.978767
cg11582111	0.00296477	0.00330302	0.371879
cg11582116	0.00088227	0.00245493	0.720176
cg11582133	-0.0013005	0.00135002	0.338058
cg11582166	-0.00362465	0.00609249	0.553429
cg11582180	0.00761698	0.00841739	0.368012
cg11582189	-0.000689302	0.00356626	0.847187
cg11582226	-0.00145806	0.00432673	0.736938
cg11582297	-0.00960857	0.00999688	0.339137
cg11582348	0.00234684	0.0120551	0.8461
cg11582369	-0.005369	0.00357936	0.137237
cg11582403	0.018619	0.0114938	0.10887
cg11582440	0.0123979	0.0095747	0.198793
cg11582456	0.00146048	0.00159007	0.360894
cg11582484	-0.0100445	0.00689635	0.148855
cg11582494	-0.00495112	0.00598964	0.410717
cg11582558	-0.00696796	0.00650193	0.28683
cg11582573	-0.00190159	0.00231316	0.413283
cg11582579	0.00188587	0.00648545	0.771908
cg11582609	0.000551306	0.00281717	0.845305
cg11582617	-0.00405101	0.00658069	0.539772
cg11582653	0.000292033	0.00368515	0.937019
cg11582717	0.00106867	0.00465955	0.819135
cg11582794	-0.00381084	0.00523008	0.46818
cg11582816	0.00790375	0.0124395	0.526851
cg11582854	-0.000569693	0.00101194	0.574903
cg11582891	-0.00410191	0.00515509	0.428371
cg11582998	0.00513386	0.00624351	0.413171
cg11583041	-0.000319436	0.00244429	0.896325
cg11583045	-0.00224047	0.00323995	0.491084
cg11583064	-0.00690731	0.00850897	0.41914
cg11583100	-0.00303378	0.00695582	0.663808
cg11583106	0.00639399	0.00385866	0.101112
cg11583160	0.000959167	0.00380039	0.801338
cg11583211	0.00335657	0.0137886	0.808244
cg11583218	-0.0144025	0.00959109	0.136807
cg11583287	-0.00133207	0.00677883	0.844673
cg11583319	0.00982037	0.00888288	0.271974
cg11583351	0.0084274	0.0125226	0.502747
cg11583467	0.00055253	0.00433903	0.898966
cg11583475	-0.00773853	0.00698226	0.270782
cg11583479	-0.00286954	0.0133919	0.830834
cg11583509	0.00289284	0.00383316	0.452473
cg11583544	-0.0331989	0.0272591	0.226554
cg11583762	-0.000910873	0.00692668	0.895682
cg11583792	0.00199363	0.00351556	0.572115
cg11583802	0.0268514	0.0259872	0.304349
cg11583848	5.97526e-05	0.00375964	0.987356
cg11583863	0.00224567	0.00656237	0.733023
cg11583884	-0.00141044	0.00117316	0.232528
cg11583907	0.00446173	0.0259001	0.863628
cg11583920	-0.000548682	0.00764277	0.942933
cg11583963	-0.000330473	0.00170092	0.846401
cg11583981	-0.0094875	0.00719944	0.191027
cg11584028	-0.00276241	0.00469766	0.558029
cg11584041	0.00127931	0.0018799	0.497982
cg11584042	-0.00220269	0.00484062	0.650211
cg11584098	-0.00913276	0.00726223	0.211912
cg11584101	0.00194687	0.00417991	0.642544
cg11584111	8.84724e-05	0.00133988	0.947506
cg11584117	0.00198386	0.00402963	0.623735
cg11584200	0.0085945	0.00570321	0.135444
cg11584232	-0.00510424	0.00365675	0.166315
cg11584237	0.00167922	0.0051307	0.744236
cg11584246	-0.000299929	0.00614127	0.96116
cg11584277	0.00640551	0.00706853	0.367332
cg11584284	0.000174147	0.00607478	0.977196
cg11584332	0.00219135	0.00702948	0.755986
cg11584380	-0.00538246	0.00422239	0.205795
cg11584499	0.000127581	0.00312859	0.967565
cg11584519	0.00130321	0.00977169	0.894212
cg11584613	-0.00313885	0.00579314	0.589326
cg11584684	0.0113863	0.0228261	0.61916
cg11584690	-0.00104225	0.0055828	0.852338
cg11584921	0.000913973	0.00136164	0.503852
cg11584936	0.00706021	0.00415507	0.0928584
cg11584989	0.00481055	0.00430828	0.267247
cg11585022	-0.0072243	0.0520805	0.889997
cg11585079	-0.00448675	0.00311042	0.152755
cg11585129	0.00220534	0.00487821	0.652336
cg11585156	-0.00319311	0.00237087	0.18154
cg11585228	-0.00306554	0.0119585	0.798287
cg11585264	0.00453817	0.00479548	0.346594
cg11585280	-0.00434857	0.00355868	0.225023
cg11585284	-0.000998792	0.00622377	0.872875
cg11585288	-0.0081131	0.00524608	0.125612
cg11585301	-0.00236639	0.00195579	0.229579
cg11585357	0.00276853	0.00398243	0.488791
cg11585358	-0.00635877	0.00739306	0.392098
cg11585425	-0.000698382	0.00123339	0.572695
cg11585500	-0.00263684	0.00880135	0.765201
cg11585605	0.00174239	0.0058875	0.767976
cg11585623	-0.000355309	0.0080167	0.96475
cg11585643	-0.0024625	0.00550421	0.655709
cg11585670	-0.00115763	0.00370186	0.755244
cg11585679	0.00205758	0.00578137	0.722778
cg11585745	-0.00413964	0.00667727	0.536905
cg11585758	0.0134257	0.00773714	0.0862414
cg11585767	-0.00151613	0.0013576	0.267166
cg11585769	0.00438228	0.0121056	0.718227
cg11585805	0.0107328	0.00577736	0.066589
cg11585820	0.00618144	0.00440692	0.164275
cg11585825	-0.00900053	0.00491652	0.0705736
cg11585835	-0.00627143	0.00568695	0.273166
cg11585841	-0.000197515	0.00379592	0.958621
cg11585893	0.0116171	0.00636015	0.0711967
cg11585912	0.00953294	0.00829042	0.253347
cg11585942	-0.0014823	0.00568263	0.794827
cg11585952	0.00561032	0.0065822	0.396362
cg11585955	0.0011261	0.0019138	0.55778
cg11586034	-0.00546705	0.00525727	0.301266
cg11586086	-4.34456e-05	0.00157781	0.978096
cg11586089	-0.000378281	0.00645062	0.953371
cg11586124	0.00293448	0.00360549	0.417928
cg11586189	-0.00163641	0.00333914	0.625318
cg11586216	-0.0113955	0.00873267	0.195358
cg11586220	0.00695948	0.00448498	0.124357
cg11586239	-0.000165151	0.00272899	0.951883
cg11586249	0.000665234	0.0128453	0.958816
cg11586258	0.0115594	0.00584238	0.05103
cg11586318	-0.00193387	0.00630024	0.759613
cg11586330	-0.0154389	0.00694342	0.0287705
cg11586340	0.00100627	0.00399193	0.801576
cg11586377	0.00137458	0.00371863	0.712545
cg11586448	0.00248927	0.00339051	0.464808
cg11586513	-0.000952447	0.00488961	0.846011
cg11586519	0.00214623	0.00265025	0.420252
cg11586522	0.00897411	0.00577857	0.124054
cg11586570	-0.00580249	0.00771179	0.453831
cg11586591	-0.00598003	0.00519633	0.25296
cg11586602	-0.00262603	0.00396813	0.509862
cg11586654	-0.000439076	0.00322599	0.892052
cg11586658	0.00168706	0.00414338	0.684884
cg11586666	-0.00476454	0.00644301	0.4616
cg11586668	0.024255	0.0143502	0.0945665
cg11586825	0.00545218	0.00483359	0.26243
cg11586832	0.000860905	0.00254771	0.736242
cg11586857	0.000986775	0.00388674	0.800186
cg11586890	-0.00968542	0.0073349	0.190146
cg11586894	0.015052	0.00965777	0.122735
cg11586929	0.000349977	0.0131513	0.978831
cg11586930	0.00470985	0.00709642	0.508641
cg11586989	0.00853491	0.00711231	0.233389
cg11587012	-0.00222636	0.00648178	0.732066
cg11587042	-0.00295159	0.00787804	0.708824
cg11587110	-0.00559628	0.00804118	0.488313
cg11587118	0.00488249	0.0106117	0.64659
cg11587191	0.00157715	0.0120714	0.896352
cg11587315	0.0040041	0.00245494	0.106497
cg11587383	-0.00574487	0.010493	0.585441
cg11587439	0.015509	0.00714675	0.0327259
cg11587451	-0.000494731	0.00281832	0.861062
cg11587466	0.00516194	0.00344311	0.13744
cg11587506	-0.00718007	0.00530893	0.179736
cg11587508	0.0103823	0.00842978	0.221411
cg11587514	0.00103957	0.00582887	0.858864
cg11587583	-0.0016648	0.00591114	0.77889
cg11587584	0.0183635	0.0084893	0.0332735
cg11587609	0.00248144	0.00351029	0.481515
cg11587635	0.0184494	0.0148247	0.216656
cg11587640	-0.00301839	0.00481399	0.532299
cg11587658	-0.00270459	0.00332838	0.418674
cg11587748	0.0104499	0.00763415	0.174576
cg11587784	-0.00427709	0.00342318	0.214852
cg11587799	-0.0123114	0.00825695	0.139569
cg11587811	-0.0294246	0.0127622	0.0235116
cg11587839	-0.000209692	0.0046271	0.963957
cg11587848	-0.0038652	0.00677548	0.56983
cg11587925	-0.000510183	0.00202686	0.801858
cg11587926	0.0162369	0.0153861	0.294211
cg11587939	-0.00397188	0.0153357	0.79625
cg11587950	-0.0107633	0.00471669	0.0249321
cg11587957	0.00399353	0.00797032	0.617601
cg11587967	0.00403107	0.00726019	0.580163
cg11588001	0.00287426	0.00323256	0.37637
cg11588044	-0.0284686	0.0172821	0.103106
cg11588048	0.00760433	0.0152407	0.619075
cg11588077	-0.00253608	0.00736005	0.731246
cg11588103	-0.0121623	0.00524774	0.0228173
cg11588204	-0.000897233	0.00229535	0.696832
cg11588213	-0.00311676	0.00199508	0.121865
cg11588270	0.000959509	0.00275164	0.728154
cg11588279	0.000206512	0.0177098	0.990723
cg11588286	0.00305087	0.00403323	0.451434
cg11588288	-0.00214594	0.00332296	0.520114
cg11588311	-0.00458375	0.00401561	0.256802
cg11588317	-0.0155941	0.0158714	0.328564
cg11588423	-0.000964262	0.00498775	0.847154
cg11588488	0.00598891	0.00685449	0.384676
cg11588538	-0.00941062	0.0133455	0.482599
cg11588566	-0.00886651	0.00773686	0.254934
cg11588579	-0.00341452	0.00892897	0.70309
cg11588584	0.0089079	0.00509926	0.0841837
cg11588596	-0.000112479	0.00117619	0.924035
cg11588610	-0.00172018	0.00364814	0.638448
cg11588624	-0.000798254	0.0140784	0.954914
cg11588637	0.00348056	0.0039459	0.380169
cg11588644	-0.000106935	0.000981654	0.913506
cg11588710	-0.00451404	0.00389998	0.250256
cg11588729	-0.00482981	0.0102932	0.640084
cg11588787	-0.00635592	0.00691267	0.360398
cg11588788	0.0245987	0.0120731	0.0446408
cg11588802	0.0132081	0.00524931	0.0136991
cg11588831	-0.00709379	0.00368872	0.0577382
cg11588848	-0.00876908	0.00944507	0.355754
cg11588857	4.12931e-05	0.00121207	0.972901
cg11588889	-0.00177838	0.00329863	0.591176
cg11588903	0.0164976	0.013127	0.212201
cg11588906	-4.946e-05	0.00392951	0.989986
cg11588907	-8.53364e-05	0.00419408	0.983813
cg11588932	0.000343201	0.00209482	0.870243
cg11588975	-0.00270295	0.00875269	0.758202
cg11588985	-0.00914876	0.00806999	0.260044
cg11589017	-0.00176829	0.010159	0.862222
cg11589139	0.0173186	0.0139265	0.216997
cg11589144	-0.00450522	0.0134729	0.738888
cg11589211	0.00534948	0.00645742	0.409698
cg11589253	0.00220991	0.00594265	0.710891
cg11589282	0.00116748	0.0016036	0.468545
cg11589287	0.000267648	0.00733988	0.970995
cg11589354	0.00505743	0.00351515	0.153809
cg11589368	-0.00562086	0.00497317	0.261483
cg11589429	0.000271222	0.00210568	0.897809
cg11589462	0.00637371	0.00474999	0.183141
cg11589509	-0.00384967	0.00423924	0.366332
cg11589520	-0.00104492	0.00176866	0.556187
cg11589532	0.00279742	0.00415004	0.502053
cg11589536	-0.00751501	0.00561786	0.184481
cg11589567	-0.00293511	0.00597753	0.624646
cg11589573	0.0002438	0.00115618	0.833484
cg11589615	0.00582643	0.0045097	0.199787
cg11589664	-0.0139628	0.00798218	0.0837743
cg11589699	-0.00127172	0.00356953	0.7225
cg11589703	0.000738881	0.00502918	0.883536
cg11589723	-0.00146129	0.00546923	0.78996
cg11589730	-0.00754493	0.00826385	0.363764
cg11589737	-0.00360683	0.00499483	0.472161
cg11589739	-0.00363523	0.00467123	0.438552
cg11589749	-0.0027267	0.00365234	0.45734
cg11589771	0.000136921	0.00784625	0.986117
cg11589794	-0.00412047	0.00477498	0.390548
cg11589797	0.00159467	0.0042854	0.710711
cg11589800	-0.00517788	0.00322485	0.111982
cg11589832	-0.0116657	0.013681	0.396171
cg11589875	-0.00438397	0.00402006	0.278495
cg11589880	-0.00678784	0.00910698	0.458072
cg11589885	0.00110497	0.00546961	0.840373
cg11589932	0.0108654	0.00732811	0.141767
cg11589947	-0.000738756	0.00149224	0.621803
cg11589966	0.000207078	0.00374462	0.956026
cg11590164	0.00048831	0.00477773	0.918829
cg11590170	0.00251323	0.00539105	0.642248
cg11590213	0.00214814	0.00590465	0.716886
cg11590247	-0.00172347	0.00845739	0.838999
cg11590255	-0.00290044	0.003753	0.441716
cg11590282	0.0133625	0.0129092	0.303483
cg11590305	-0.00181152	0.00581167	0.756011
cg11590337	0.013533	0.00544098	0.0147822
cg11590405	0.00201121	0.00209778	0.34035
cg11590420	-0.00350312	0.00378131	0.356786
cg11590435	-0.0102396	0.00536264	0.0595021
cg11590508	0.00653553	0.00465691	0.164056
cg11590578	0.00406201	0.00806087	0.615593
cg11590602	-0.00268854	0.00630048	0.670637
cg11590700	-0.00112553	0.00217971	0.606908
cg11590705	-0.0093387	0.00879841	0.291442
cg11590714	-0.000798995	0.0048617	0.869841
cg11590730	0.00564138	0.00641079	0.381293
cg11590735	0.010382	0.0101224	0.307905
cg11590772	-0.00436002	0.00676673	0.521055
cg11590775	-0.00385778	0.00427606	0.369452
cg11590780	0.00347828	0.00330906	0.296106
cg11590807	-0.0059593	0.0116077	0.608979
cg11590833	-0.00249077	0.00847616	0.769568
cg11590860	-0.00368669	0.00846458	0.664247
cg11590902	0.00465143	0.00657589	0.481242
cg11590932	-0.00323097	0.00767974	0.675002
cg11590974	-0.000826529	0.00608616	0.892289
cg11590993	0.000469359	0.00464057	0.91967
cg11590998	0.00441249	0.00273376	0.110133
cg11591030	-0.00895126	0.013301	0.502745
cg11591032	-0.00168758	0.00345126	0.62609
cg11591082	0.00242329	0.00368773	0.512837
cg11591148	0.0027616	0.00483466	0.569331
cg11591253	0.0133046	0.00683245	0.0547287
cg11591267	0.00649562	0.0136071	0.634295
cg11591305	0.00145596	0.00730922	0.842575
cg11591310	0.0163853	0.00801792	0.0440192
cg11591325	0.000838984	0.00128095	0.514215
cg11591331	0.00304161	0.00644313	0.638059
cg11591437	-0.00806482	0.00715355	0.262679
cg11591441	-0.000618139	0.00496808	0.901268
cg11591476	0.00581486	0.0090572	0.522551
cg11591485	0.00527691	0.00427456	0.220343
cg11591516	0.0027337	0.00394763	0.490473
cg11591520	0.0045567	0.00581782	0.435618
cg11591525	0.00988587	0.00384507	0.0118384
cg11591535	0.0205994	0.00987612	0.039927
cg11591553	-0.000951787	0.00138721	0.494466
cg11591636	0.0107307	0.0112506	0.342835
cg11591719	0.00356243	0.00760239	0.640532
cg11591729	0.000318259	0.00155528	0.838338
cg11591752	0.003712	0.00614829	0.547584
cg11591758	-0.00262336	0.00420936	0.53477
cg11591782	-0.0098544	0.00635685	0.124723
cg11591807	0.000879675	0.00436763	0.84085
cg11591809	0.0120592	0.0107271	0.264029
cg11591813	-0.0154584	0.0137082	0.262555
cg11591818	-0.00217387	0.00569707	0.703706
cg11591883	-0.0238269	0.0156339	0.131121
cg11591924	0.00374021	0.0067987	0.583636
cg11591992	0.00834777	0.00646315	0.199918
cg11592082	-0.000985645	0.00537189	0.854847
cg11592094	-0.00587597	0.00656855	0.37349
cg11592135	0.00110031	0.00529414	0.835844
cg11592149	-0.0100463	0.004029	0.014541
cg11592191	0.00312875	0.00338335	0.357654
cg11592216	0.0069395	0.0105669	0.513095
cg11592230	0.00503593	0.00500622	0.317237
cg11592242	-0.00504767	0.00720515	0.485445
cg11592313	-0.00694391	0.00538215	0.200409
cg11592377	0.000871026	0.0062694	0.889824
cg11592491	-0.00259161	0.00160415	0.10981
cg11592497	-0.00483234	0.00402318	0.232963
cg11592503	-0.013602	0.0129895	0.297929
cg11592548	-0.00236736	0.00823737	0.774495
cg11592560	-0.0223775	0.0107485	0.040288
cg11592576	0.00554721	0.0042843	0.198822
cg11592613	-0.000569637	0.00200831	0.777361
cg11592626	0.000245025	0.00123826	0.843602
cg11592631	0.00389126	0.00642035	0.546039
cg11592634	-0.00804794	0.0125093	0.521685
cg11592640	0.00429074	0.00436715	0.328576
cg11592677	-0.000718746	0.00349429	0.837512
cg11592766	0.00119931	0.00495068	0.809155
cg11592786	-6.31209e-05	0.00260571	0.980729
cg11592852	0.00185244	0.0057802	0.749373
cg11592863	-0.0025395	0.0078313	0.746507
cg11592938	-0.0017081	0.00411346	0.678984
cg11593002	-0.000471411	0.0040704	0.908066
cg11593005	0.00166979	0.00463797	0.7197
cg11593084	0.004332	0.00498145	0.386897
cg11593096	-0.00173144	0.00682394	0.800303
cg11593123	-0.00205049	0.00188629	0.280019
cg11593179	-0.000850849	0.0040098	0.832453
cg11593214	0.00653169	0.00453275	0.153174
cg11593225	0.00652643	0.00467836	0.166559
cg11593226	-0.00251693	0.0057358	0.661887
cg11593247	0.000581613	0.00562105	0.917828
cg11593253	-0.00279529	0.0103463	0.787667
cg11593281	0.00135827	0.00717981	0.850393
cg11593337	0.0117585	0.011457	0.307585
cg11593346	-0.0099053	0.0112085	0.379276
cg11593457	-0.00802495	0.00623582	0.201539
cg11593463	-0.0024693	0.00419415	0.557555
cg11593482	-0.000109868	0.00184605	0.952678
cg11593548	0.00283291	0.00383805	0.462433
cg11593588	0.000976672	0.00186094	0.601037
cg11593645	0.019751	0.0102225	0.0566004
cg11593656	0.00276164	0.00638519	0.666443
cg11593729	0.00365923	0.00594527	0.539841
cg11593791	-0.000220893	0.00122822	0.85769
cg11593799	0.00740158	0.0110957	0.506494
cg11593895	0.00814901	0.00469639	0.0862526
cg11593908	0.000811965	0.00605335	0.893606
cg11593913	-0.00142931	0.00834067	0.864334
cg11593951	-0.00383947	0.00422496	0.365988
cg11594010	0.000420732	0.00738943	0.954726
cg11594035	-0.0148113	0.00935437	0.116968
cg11594083	0.0111994	0.0075835	0.143338
cg11594104	-0.000132148	0.00186066	0.943543
cg11594131	0.00113912	0.00165017	0.491839
cg11594137	-0.00150586	0.0021774	0.49104
cg11594147	-0.00010352	0.00526176	0.984349
cg11594160	-0.0342446	0.0324064	0.293564
cg11594234	-0.00704258	0.0105958	0.508027
cg11594260	-0.00441932	0.0038631	0.255769
cg11594290	0.00230614	0.00593067	0.698338
cg11594303	0.00174368	0.00145135	0.232851
cg11594343	-0.00954962	0.00798028	0.234693
cg11594420	-0.00308402	0.0050017	0.539113
cg11594452	0.00623941	0.00451845	0.170855
cg11594498	0.000821651	0.00139127	0.556335
cg11594513	0.000225486	0.00115238	0.845325
cg11594528	-0.025662	0.0102438	0.0141033
cg11594566	-0.00366105	0.00224783	0.106992
cg11594622	0.0079603	0.00842465	0.347336
cg11594642	0.00394993	0.00349467	0.261467
cg11594656	-0.00138847	0.00624201	0.824493
cg11594666	-0.00421131	0.00674236	0.533865
cg11594674	0.00489163	0.00511944	0.341972
cg11594731	0.00159039	0.00351372	0.651948
cg11594733	0.00313678	0.00695902	0.653291
cg11594742	6.1745e-05	0.0040265	0.9878
cg11594770	0.00147686	0.00609221	0.809028
cg11594791	-0.00201265	0.00447316	0.653874
cg11594808	0.000300388	0.00473263	0.949536
cg11594811	-0.0052296	0.00775788	0.502034
cg11594815	-0.0179599	0.0107192	0.0974284
cg11594821	0.00289682	0.0049883	0.562928
cg11594887	0.00996565	0.0157523	0.528622
cg11594892	-0.00204698	0.00146543	0.166013
cg11594916	0.00674532	0.00545533	0.219614
cg11594927	-0.00327191	0.00225378	0.150169
cg11594934	0.00598577	0.00601369	0.322323
cg11594940	-0.00222617	0.00369102	0.54799
cg11595021	0.00584913	0.0100703	0.562857
cg11595048	-0.00142743	0.0037769	0.706397
cg11595057	0.0123665	0.00971649	0.206503
cg11595059	-0.0181464	0.0129167	0.163619
cg11595068	0.00909207	0.0119882	0.450249
cg11595074	0.0243254	0.0121891	0.0490973
cg11595082	0.000492705	0.00152158	0.746858
cg11595135	-0.00724066	0.0149706	0.629844
cg11595147	0.00362554	0.00527361	0.493605
cg11595155	-0.00250534	0.00326006	0.444274
cg11595192	0.00737809	0.00521631	0.160806
cg11595214	-0.000786106	0.00569192	0.890473
cg11595218	-0.0309429	0.0147187	0.0384183
cg11595232	0.0065007	0.012616	0.607669
cg11595245	-0.000957293	0.00154013	0.535853
cg11595270	0.00637145	0.00631854	0.316072
cg11595323	-0.00209575	0.00195063	0.285618
cg11595441	-0.00879765	0.00555434	0.11684
cg11595454	0.00464959	0.00455243	0.309924
cg11595545	-0.000875222	0.00161509	0.589271
cg11595571	-0.00266697	0.00490674	0.588154
cg11595575	0.0127059	0.00844242	0.135945
cg11595604	-0.000491096	0.00598672	0.934811
cg11595611	-0.0141792	0.009477	0.138228
cg11595624	0.00182699	0.00329729	0.58094
cg11595634	-0.0122289	0.00711681	0.0892973
cg11595635	-0.00379665	0.0087245	0.664516
cg11595749	-0.00129435	0.00186597	0.489742
cg11595755	-6.75684e-05	0.00967293	0.994443
cg11595794	5.24588e-05	0.00163212	0.974433
cg11595799	0.00432293	0.00421607	0.308042
cg11595849	0.00367106	0.00489391	0.455202
cg11595855	0.0026872	0.00707877	0.705157
cg11595993	0.00201306	0.00454586	0.658985
cg11596009	0.000444598	0.00921057	0.961611
cg11596026	0.00171969	0.00401247	0.669282
cg11596043	0.0220829	0.0360339	0.541583
cg11596071	0.00146097	0.00285542	0.610195
cg11596075	0.0395153	0.0166966	0.0201686
cg11596082	0.00609312	0.00962053	0.528169
cg11596090	-0.0233803	0.0112915	0.0413595
cg11596092	-0.00998361	0.0175448	0.570799
cg11596097	0.00646592	0.00427027	0.133607
cg11596122	0.00303058	0.00397464	0.447837
cg11596239	0.00525122	0.00539252	0.332858
cg11596241	-0.0160319	0.00997573	0.111659
cg11596362	0.00790126	0.00536304	0.144285
cg11596387	-0.00477227	0.00362434	0.191388
cg11596397	-0.00106013	0.00161398	0.513017
cg11596404	0.0147011	0.0105281	0.166154
cg11596479	-0.00129448	0.00564626	0.819203
cg11596580	0.00206801	0.00637855	0.746555
cg11596682	-0.00131189	0.00170497	0.44371
cg11596769	-0.00187525	0.00677402	0.782567
cg11596779	0.009992	0.00390747	0.0122867
cg11596793	0.00190625	0.00495637	0.701467
cg11596822	0.00285576	0.00655943	0.664374
cg11596845	-0.00873895	0.00575762	0.132688
cg11596863	-0.00133364	0.0017481	0.44758
cg11596893	-0.00169635	0.00641042	0.791925
cg11596897	0.00692656	0.00698227	0.323938
cg11596902	-0.00213613	0.00419277	0.611706
cg11596947	-0.00433195	0.00330536	0.193448
cg11597080	-0.0026835	0.00410377	0.514893
cg11597131	-9.00133e-05	0.0108664	0.99341
cg11597157	0.00682651	0.00468212	0.148443
cg11597185	-0.00954974	0.00529417	0.0747203
cg11597277	0.00100485	0.00421995	0.81235
cg11597332	-0.00232888	0.00159342	0.147464
cg11597418	0.00401745	0.0189149	0.832295
cg11597447	-0.00399605	0.00692828	0.565582
cg11597475	0.00411257	0.00187376	0.0308402
cg11597497	0.0152679	0.0106322	0.154588
cg11597509	-0.00504713	0.00499224	0.314823
cg11597515	-0.00839857	0.00472517	0.0789952
cg11597570	-0.00417058	0.00783893	0.596058
cg11597605	-0.000628426	0.00724654	0.931093
cg11597754	0.00346009	0.00697458	0.621075
cg11597830	-0.00916229	0.00646441	0.159954
cg11597832	-0.00010436	0.0016596	0.950004
cg11597887	0.0046014	0.00345396	0.186269
cg11597902	0.0120874	0.011852	0.310619
cg11597915	-0.000422461	0.00323173	0.896296
cg11597942	0.00915033	0.00529457	0.0874916
cg11597969	-0.00364356	0.00764177	0.634704
cg11597973	-0.0134912	0.00574196	0.0210582
cg11597987	-0.00714225	0.00874126	0.416119
cg11597999	-0.0151156	0.00797521	0.0613708
cg11598006	-0.00211925	0.00493385	0.668597
cg11598034	-0.00862637	0.0105969	0.41784
cg11598054	-0.0065595	0.0124516	0.599672
cg11598062	0.00366059	0.00471177	0.439323
cg11598148	0.000116227	0.00143455	0.935612
cg11598178	0.000683236	0.00706769	0.923211
cg11598191	-0.00217741	0.00414416	0.60063
cg11598243	-0.00629278	0.0108558	0.563635
cg11598255	0.00136611	0.00478169	0.775791
cg11598353	0.00529596	0.00684511	0.441214
cg11598401	-0.00212703	0.00686483	0.757421
cg11598403	0.00537463	0.0057193	0.349955
cg11598427	-0.00564569	0.00531583	0.291151
cg11598492	0.00318835	0.0189698	0.866914
cg11598561	-0.0069523	0.00322221	0.0337138
cg11598600	-0.0174962	0.0103056	0.0931315
cg11598621	-0.00255793	0.00589771	0.665568
cg11598635	0.0126854	0.00721469	0.0822179
cg11598658	0.0091784	0.0050986	0.0752984
cg11598716	0.00785896	0.00479829	0.105062
cg11598720	-0.000160714	0.0116068	0.988984
cg11598736	-0.00326846	0.0015213	0.0344551
cg11598793	0.00229099	0.00498198	0.646767
cg11598806	-0.00556934	0.0095214	0.56011
cg11598872	0.00598068	0.00526862	0.25943
cg11598897	0.00302828	0.00395665	0.446125
cg11598913	-0.000502501	0.00350743	0.88641
cg11598929	-0.011779	0.010213	0.251935
cg11598935	-0.0217961	0.0184025	0.239476
cg11598949	0.00092773	0.00331349	0.780153
cg11598954	-0.00100754	0.00824901	0.903069
cg11598964	2.61172e-05	0.00225105	0.99077
cg11598976	-0.00086979	0.00136484	0.525612
cg11599015	0.00154102	0.00628422	0.806863
cg11599078	0.00718656	0.00460071	0.121905
cg11599118	-0.00617094	0.00695275	0.377228
cg11599121	-0.00541031	0.00590425	0.362021
cg11599142	0.00333208	0.00656696	0.613158
cg11599144	-0.00515549	0.00432025	0.235984
cg11599207	-0.00636926	0.0064817	0.328504
cg11599239	0.00404104	0.00500872	0.421981
cg11599269	0.0004296	0.00545817	0.937446
cg11599414	-0.0062289	0.00468611	0.187249
cg11599432	-0.00247401	0.0239315	0.9179
cg11599445	-0.0157079	0.0146426	0.286347
cg11599457	0.00130394	0.00780925	0.867778
cg11599469	0.0110205	0.00579512	0.0605216
cg11599505	0.00943856	0.00537598	0.0826607
cg11599526	0.000845476	0.00335392	0.801569
cg11599539	0.00100457	0.00469909	0.831219
cg11599556	-0.0104721	0.00529721	0.0512192
cg11599612	0.00169429	0.00147236	0.252995
cg11599622	-0.00580138	0.00394218	0.144733
cg11599680	0.000438933	0.00201753	0.828282
cg11599694	-0.0011259	0.00480052	0.81512
cg11599718	0.00198492	0.00577339	0.731823
cg11599721	-0.0145485	0.0122822	0.239432
cg11599756	-0.00225389	0.00371818	0.545973
cg11599793	-0.00887054	0.00917694	0.336417
cg11599849	-0.00467132	0.00360821	0.198872
cg11599864	0.00165351	0.0114096	0.885107
cg11599887	0.0219228	0.0145056	0.134326
cg11599893	-0.000969434	0.00124846	0.439557
cg11599981	0.00990163	0.00476252	0.0405549
cg11599984	-0.00112551	0.00128052	0.381852
cg11599990	0.00386968	0.00579868	0.506322
cg11600078	0.0153303	0.0110574	0.169159
cg11600104	-0.000974891	0.00425006	0.81911
cg11600110	0.0089146	0.0115359	0.441752
cg11600161	-0.00793217	0.00514161	0.126523
cg11600186	-0.00721176	0.00745384	0.335965
cg11600227	-0.00459402	0.00463055	0.323895
cg11600261	0.00480439	0.00888705	0.590161
cg11600285	0.00171707	0.00808215	0.832251
cg11600326	-0.00739782	0.00540432	0.174563
cg11600340	0.000630104	0.00606352	0.917474
cg11600454	0.00134175	0.00273095	0.624441
cg11600470	0.000541381	0.0066452	0.935256
cg11600472	0.00180793	0.00584355	0.757766
cg11600511	0.00317273	0.00462661	0.49469
cg11600594	-0.00550902	0.00910187	0.54658
cg11600596	-0.00222331	0.00545707	0.684701
cg11600606	-0.00319148	0.00386367	0.411051
cg11600642	-0.00595074	0.00672599	0.378737
cg11600683	-0.00147242	0.00444354	0.741169
cg11600721	0.00151228	0.00111858	0.179888
cg11600734	0.000357915	0.00653361	0.956439
cg11600953	-0.00434933	0.00673395	0.520057
cg11600991	0.0175931	0.00997813	0.0813841
cg11601000	0.00300865	0.0019942	0.134998
cg11601007	-0.0274789	0.0131409	0.039436
cg11601027	-0.00173014	0.0030561	0.572766
cg11601048	-0.00194499	0.00957507	0.839507
cg11601053	-0.00534305	0.00599574	0.375312
cg11601058	-0.00379815	0.00447777	0.398642
cg11601093	-0.00264999	0.00405213	0.514852
cg11601112	-0.00100843	0.00226771	0.657647
cg11601115	-0.00175447	0.00363086	0.63016
cg11601120	-0.0142532	0.0121152	0.242616
cg11601133	0.00271044	0.00414704	0.515103
cg11601197	0.015711	0.0125357	0.213453
cg11601252	0.00539089	0.0166906	0.747478
cg11601254	-0.00199086	0.00478733	0.678536
cg11601285	-0.0177606	0.0151353	0.243815
cg11601291	-0.000714702	0.0141953	0.959961
cg11601297	-0.0286755	0.0160943	0.0782847
cg11601302	-0.00975292	0.00926692	0.29551
cg11601336	-0.0181348	0.00934441	0.0555314
cg11601375	0.011903	0.0115654	0.306245
cg11601398	-0.00337275	0.00674194	0.618152
cg11601442	0.00499666	0.00894089	0.577697
cg11601443	-0.00397584	0.00507775	0.435758
cg11601463	0.000324165	0.00725049	0.964441
cg11601477	0.0140535	0.0106912	0.192137
cg11601511	0.00263808	0.00480143	0.584114
cg11601523	0.010522	0.00985897	0.288813
cg11601545	0.0022317	0.00477935	0.641706
cg11601551	0.000519986	0.00313194	0.868521
cg11601663	0.000229283	0.0058632	0.968896
cg11601664	0.000576756	0.00204243	0.778318
cg11601666	0.00257332	0.00326645	0.432952
cg11601745	0.0127731	0.00931496	0.173824
cg11601748	9.15936e-06	0.0020818	0.9965
cg11601763	0.00339096	0.0123423	0.784165
cg11601780	-0.00860738	0.00485658	0.0798437
cg11601792	0.00223252	0.0051128	0.663445
cg11601836	-0.00559378	0.00334231	0.0977962
cg11601850	0.00113944	0.00502923	0.821294
cg11601913	0.00277423	0.00411477	0.501964
cg11601920	-0.000840034	0.032306	0.979315
cg11601923	0.000245503	0.00174637	0.888528
cg11601932	-0.0232594	0.0123985	0.0640101
cg11601955	0.00427052	0.00270645	0.118216
cg11601967	0.00447194	0.00951106	0.6394
cg11602041	0.00551318	0.00565419	0.332234
cg11602104	-0.00100975	0.00183139	0.582802
cg11602148	-0.000970371	0.00488711	0.843073
cg11602178	0.00585009	0.00823999	0.479626
cg11602192	0.000694071	0.00355899	0.845832
cg11602223	-0.0106323	0.00455159	0.021793
cg11602350	0.00856259	0.00749405	0.256345
cg11602361	-0.00427503	0.00530124	0.422199
cg11602375	-0.00370222	0.00648729	0.569682
cg11602429	-0.00933039	0.00851086	0.275976
cg11602459	0.000961447	0.00200963	0.633552
cg11602485	0.00788459	0.00746933	0.294075
cg11602525	-0.00569423	0.00491326	0.249647
cg11602546	-0.00192583	0.00120731	0.114308
cg11602555	0.000190393	0.0017039	0.911287
cg11602626	-0.0016141	0.00375997	0.668777
cg11602642	-5.80229e-05	0.00111631	0.958666
cg11602758	-0.00178672	0.00367849	0.628387
cg11602784	-0.00439364	0.0061346	0.475782
cg11602798	-0.00407205	0.00322997	0.210785
cg11602882	0.0120756	0.012571	0.339419
cg11602897	0.00307699	0.00558382	0.583009
cg11602935	-0.00106461	0.00190483	0.577664
cg11602944	0.00234435	0.0032858	0.477459
cg11602997	0.000305856	0.00362827	0.933013
cg11603010	0.000641279	0.00526168	0.903277
cg11603096	-0.00212055	0.00195472	0.280993
cg11603107	0.0017469	0.0126939	0.890861
cg11603201	-0.000147571	0.00794303	0.98522
cg11603328	0.0189278	0.00922705	0.0432417
cg11603350	-0.00274673	0.0175755	0.876173
cg11603365	-0.00422898	0.0100529	0.675031
cg11603393	0.00501505	0.00532709	0.349094
cg11603406	0.00529152	0.00628217	0.401926
cg11603417	0.0117597	0.00938774	0.213685
cg11603443	-0.000147048	0.00483791	0.975822
cg11603447	-0.00510123	0.00495987	0.306566
cg11603463	0.00284931	0.00282698	0.316299
cg11603556	-0.000498956	0.00697443	0.943132
cg11603658	0.00245715	0.00588421	0.677281
cg11603705	0.0106181	0.00427791	0.014983
cg11603759	0.00364141	0.00210428	0.0870904
cg11603796	-0.00574582	0.0058136	0.325726
cg11603927	0.01669	0.0122734	0.177391
cg11604024	-0.00704883	0.00880088	0.425358
cg11604110	0.00486305	0.00561207	0.388581
cg11604128	-0.00250229	0.00536015	0.641787
cg11604142	0.000264082	0.00159185	0.868624
cg11604158	-0.0040085	0.00855077	0.640393
cg11604168	-0.00418633	0.00882582	0.636455
cg11604182	-0.022075	0.0134431	0.104178
cg11604203	0.00109001	0.00400461	0.786121
cg11604216	0.00498745	0.00435033	0.254752
cg11604239	0.00193084	0.00398427	0.629167
cg11604250	-0.010742	0.00993394	0.282534
cg11604268	-0.00161054	0.00146168	0.27357
cg11604269	0.00542322	0.00782306	0.490009
cg11604272	0.000562813	0.00136801	0.681784
cg11604338	-0.00464119	0.00481318	0.337585
cg11604377	0.0145505	0.0107578	0.179703
cg11604426	-0.00906857	0.0110987	0.416112
cg11604460	-0.00141864	0.00144702	0.329616
cg11604487	0.00865617	0.00595215	0.149463
cg11604519	-0.0033007	0.00339348	0.33342
cg11604604	-0.000398473	0.00125053	0.75076
cg11604637	-0.00354818	0.00474956	0.457046
cg11604715	-0.000278807	0.00125384	0.824553
cg11604728	-0.00804111	0.00478284	0.0963024
cg11604752	-0.00108329	0.00412722	0.793575
cg11604811	0.000561134	0.00430494	0.896593
cg11604831	-0.00177297	0.00425755	0.678121
cg11604912	-0.00065804	0.00254958	0.796941
cg11604921	0.0144989	0.00962794	0.135709
cg11605089	-4.11866e-05	0.00394346	0.991691
cg11605100	0.00213729	0.00600285	0.722668
cg11605108	0.00636204	0.0044539	0.156751
cg11605143	0.021196	0.00980922	0.0334575
cg11605150	0.00764482	0.00503867	0.132835
cg11605219	-0.00039203	0.0141421	0.977948
cg11605222	0.00478735	0.00884469	0.589706
cg11605230	0.00289075	0.00521963	0.581121
cg11605325	-0.000193439	0.00202452	0.924099
cg11605336	0.0191448	0.0117443	0.106688
cg11605337	-0.00827155	0.00663111	0.215603
cg11605355	-0.00852143	0.00899733	0.346208
cg11605394	0.0101805	0.00573658	0.0794503
cg11605450	-0.00709724	0.00711413	0.321228
cg11605551	-0.00158956	0.00644758	0.805848
cg11605577	0.0084234	0.00612068	0.172286
cg11605617	0.000178478	0.00186188	0.923853
cg11605750	-0.000253687	0.0051882	0.961114
cg11605821	0.000773796	0.00381302	0.83966
cg11605835	0.0389514	0.016674	0.0217872
cg11605861	0.00789019	0.00620409	0.206843
cg11605878	0.00256568	0.00568054	0.652637
cg11605885	-0.00316524	0.00725155	0.663562
cg11605890	0.0189068	0.00586533	0.00178354
cg11605921	-0.00106324	0.00557788	0.84927
cg11605927	0.000371087	0.00407587	0.927666
cg11605972	0.0229244	0.00901097	0.0127229
cg11606050	-0.00332434	0.00620248	0.593347
cg11606056	0.00502046	0.00383	0.193367
cg11606191	-0.000686366	0.00311475	0.826107
cg11606195	0.0147914	0.00883329	0.0976217
cg11606215	-0.00504191	0.00629669	0.425473
cg11606229	-0.0113146	0.00739678	0.129727
cg11606261	0.00381403	0.00713552	0.59435
cg11606268	-0.0230728	0.0130276	0.0800504
cg11606286	0.00259045	0.00441407	0.558816
cg11606295	0.00296773	0.00578928	0.609513
cg11606365	-0.00200867	0.00468721	0.669315
cg11606412	0.000305143	0.00358375	0.932341
cg11606444	-0.00827701	0.00787748	0.296297
cg11606459	-0.000257903	0.00519437	0.960515
cg11606461	-0.0089776	0.00471661	0.0602944
cg11606463	6.51261e-06	0.00208117	0.99751
cg11606466	-0.000422614	0.00235334	0.857899
cg11606501	0.0161908	0.00992564	0.106461
cg11606570	-0.00824911	0.00460335	0.0766127
cg11606575	0.00748878	0.00746951	0.318844
cg11606607	0.00995804	0.0318667	0.755416
cg11606616	-0.00564812	0.0048848	0.250738
cg11606684	-0.00950914	0.00629892	0.134757
cg11606775	-0.00394402	0.00295386	0.185291
cg11606825	-0.00413886	0.00275069	0.136032
cg11606826	-0.00397133	0.00531823	0.457235
cg11606829	-0.00581373	0.00575313	0.315043
cg11607004	-0.0017646	0.0120136	0.883564
cg11607100	-0.00209672	0.00205776	0.31106
cg11607196	0.00212027	0.00425974	0.619919
cg11607217	-0.00185485	0.00511489	0.717756
cg11607219	-0.0116152	0.0499196	0.816558
cg11607276	0.000193257	0.00161906	0.905263
cg11607332	0.0108595	0.00615108	0.080994
cg11607339	-0.00142416	0.00671981	0.832654
cg11607342	-0.00965726	0.00582731	0.101073
cg11607358	0.0142337	0.00607221	0.0213526
cg11607455	-0.000903646	0.00508506	0.859367
cg11607474	-0.00298508	0.00656097	0.65026
cg11607484	0.000142178	0.00269338	0.958022
cg11607603	0.0134911	0.00467069	0.00488446
cg11607604	-0.008972	0.00422018	0.0363388
cg11607637	-0.00330903	0.00492205	0.503182
cg11607648	-0.0289398	0.0218285	0.188383
cg11607710	-0.0201582	0.0170643	0.2407
cg11607732	0.00309474	0.00561473	0.582922
cg11607737	0.0036212	0.00601087	0.548447
cg11607742	5.3744e-05	0.00423098	0.989894
cg11607784	0.0113603	0.0103229	0.274151
cg11607876	0.0155281	0.0530931	0.770624
cg11607877	0.0073138	0.0097136	0.453516
cg11607882	-0.0033177	0.00536051	0.537589
cg11607910	0.0106995	0.00610195	0.0830455
cg11607925	-0.00996834	0.00824386	0.229868
cg11607927	-0.000368126	0.00173565	0.832528
cg11607949	0.00668527	0.00575859	0.24885
cg11607952	0.000598219	0.00166811	0.720748
cg11608005	0.00729401	0.00528857	0.171367
cg11608038	0.00249565	0.00485265	0.608356
cg11608049	0.0051219	0.0095342	0.592492
cg11608114	0.000263649	0.00214789	0.90259
cg11608147	0.00250771	0.00197009	0.206447
cg11608150	-0.012049	0.0437536	0.783675
cg11608216	0.00563099	0.00624344	0.369597
cg11608241	-0.00200791	0.00211616	0.345328
cg11608265	0.000137531	0.00484774	0.977432
cg11608285	-0.00144872	0.00684597	0.832901
cg11608332	-0.00607928	0.00539729	0.263111
cg11608360	-0.00945911	0.0102482	0.358558
cg11608372	0.00425488	0.0030435	0.16566
cg11608390	0.00865641	0.00631475	0.173956
cg11608424	-0.00899061	0.00627953	0.155803
cg11608447	-0.00559292	0.00410185	0.176239
cg11608521	-0.00576348	0.00373657	0.126594
cg11608558	-0.00144207	0.00656806	0.826729
cg11608582	-0.0041502	0.00489369	0.398725
cg11608585	-0.00162759	0.0049731	0.744243
cg11608598	0.0176526	0.0115483	0.129993
cg11608610	-0.020805	0.00886598	0.021217
cg11608646	0.00444729	0.00967609	0.646938
cg11608653	-0.0047167	0.00351999	0.183742
cg11608800	0.00389438	0.014942	0.794991
cg11608893	-0.0144463	0.00643925	0.0274053
cg11608958	-0.000888398	0.00399163	0.824395
cg11609001	3.77943e-05	0.00268711	0.98881
cg11609045	-0.000243409	0.00231655	0.916559
cg11609059	0.0165016	0.0141098	0.245391
cg11609156	-0.00433436	0.00405424	0.287985
cg11609251	-0.000153852	0.00347681	0.964806
cg11609257	0.00375051	0.00398003	0.348632
cg11609327	0.0149737	0.00980225	0.130245
cg11609344	-0.000104755	0.00168089	0.95045
cg11609366	-0.00116388	0.00159177	0.466628
cg11609462	-0.00843695	0.00496324	0.0927245
cg11609469	-0.00101432	0.00472757	0.830617
cg11609472	-0.000259864	0.00428584	0.95179
cg11609545	0.00485173	0.00256745	0.0621274
cg11609551	0.00160063	0.0039036	0.682784
cg11609556	-0.00435254	0.00493501	0.380222
cg11609560	-0.00415367	0.00547764	0.450324
cg11609568	-0.000692559	0.00135146	0.609632
cg11609571	0.0165936	0.0121384	0.175137
cg11609578	0.00134312	0.00149865	0.372609
cg11609631	-0.00269386	0.00339083	0.429094
cg11609668	-0.00668129	0.011764	0.571536
cg11609685	-0.00401472	0.00358235	0.265503
cg11609760	0.0057465	0.00683234	0.402613
cg11609780	0.0052592	0.00712862	0.462646
cg11609895	0.00341584	0.00499828	0.496168
cg11609909	0.00310508	0.0115658	0.788972
cg11609914	0.00451813	0.00689427	0.513974
cg11609995	0.00867539	0.00591932	0.14636
cg11610002	0.00458807	0.00513491	0.374052
cg11610004	0.0104711	0.00987788	0.292053
cg11610050	-0.00840654	0.00574916	0.147284
cg11610140	-0.00141424	0.00333109	0.672208
cg11610258	-0.00448615	0.00301423	0.14028
cg11610346	-0.000680734	0.0015239	0.656198
cg11610350	-0.0100526	0.0079828	0.211297
cg11610373	-0.00498485	0.00616466	0.420941
cg11610403	-0.0026362	0.0052459	0.616568
cg11610429	0.00536067	0.0124626	0.668156
cg11610460	-0.00291754	0.00778106	0.708607
cg11610546	0.0922085	0.0579088	0.114943
cg11610558	0.0146651	0.00650605	0.0267039
cg11610614	0.00124885	0.00551587	0.821414
cg11610626	-0.00220806	0.00663411	0.74006
cg11610647	-0.00225328	0.0042377	0.596273
cg11610702	-0.00229799	0.00145592	0.118108
cg11610703	0.00269522	0.00400873	0.503151
cg11610731	-0.0121225	0.00492267	0.0157645
cg11610739	0.000645038	0.00103039	0.532944
cg11610754	0.00169401	0.00264518	0.523586
cg11610763	-0.00878308	0.00584499	0.136546
cg11610831	-8.09454e-06	0.00842875	0.999236
cg11610912	-0.0126703	0.00745427	0.0927538
cg11610925	-0.0314616	0.0221749	0.159531
cg11610948	-0.000189606	0.0047706	0.968388
cg11611011	-0.000726659	0.00443561	0.87025
cg11611028	-0.000259488	0.00341148	0.939544
cg11611097	0.000722857	0.00548882	0.895529
cg11611127	-0.00543275	0.00506981	0.286869
cg11611232	-0.00561568	0.00560501	0.319168
cg11611244	-0.00728867	0.00744585	0.330348
cg11611272	0.0159294	0.00994374	0.112791
cg11611282	0.0029716	0.00627633	0.63707
cg11611320	0.00452139	0.00596487	0.450498
cg11611341	-0.00241288	0.00310972	0.439903
cg11611354	0.00343116	0.00397343	0.390222
cg11611357	-0.00164112	0.00395278	0.679032
cg11611448	-0.00556298	0.00543553	0.308933
cg11611505	-0.0121441	0.0113787	0.288805
cg11611536	0.000237441	0.00445947	0.957659
cg11611544	0.0117064	0.00691293	0.0939562
cg11611549	-0.00796202	0.00471245	0.0946908
cg11611553	0.0128325	0.00452139	0.0056458
cg11611580	-0.00494522	0.00654402	0.451879
cg11611600	0.00374263	0.00296621	0.210409
cg11611644	0.000104813	0.00447944	0.981386
cg11611676	-0.0187138	0.0122286	0.129562
cg11611793	0.00325241	0.0039804	0.4161
cg11611811	-0.0023332	0.00330022	0.481466
cg11611856	0.0158234	0.0114124	0.169133
cg11611932	0.006758	0.00428035	0.118002
cg11611952	-0.00785602	0.0072907	0.284218
cg11611960	0.00618371	0.00589473	0.297073
cg11611979	-0.00866998	0.00591049	0.146014
cg11612040	-0.00313416	0.00481706	0.516995
cg11612052	-8.31275e-06	0.00356394	0.998144
cg11612098	0.00771695	0.00749541	0.306072
cg11612140	-0.00406578	0.00963951	0.674224
cg11612215	-0.00118074	0.00152815	0.441819
cg11612266	0.0152686	0.00508387	0.00348644
cg11612278	-0.00289717	0.0039847	0.469133
cg11612291	8.92067e-06	0.00118792	0.994026
cg11612306	-0.004229	0.00486105	0.386708
cg11612345	0.00388623	0.00213246	0.0718273
cg11612352	-0.00282682	0.00382782	0.462203
cg11612354	-0.00213787	0.00536828	0.691429
cg11612377	0.00200075	0.00546376	0.715115
cg11612420	-0.00507959	0.00846481	0.550011
cg11612472	-0.00198795	0.00135403	0.145663
cg11612497	-0.00187908	0.00422088	0.657291
cg11612555	0.00867	0.00486184	0.078029
cg11612611	0.00158962	0.00478298	0.740424
cg11612617	-0.000630954	0.00212846	0.767603
cg11612631	-0.0105078	0.00486658	0.0335886
cg11612641	-0.000402761	0.00137519	0.770314
cg11612675	-0.00336346	0.00414452	0.419268
cg11612694	0.0028988	0.00435967	0.507865
cg11612700	-0.00367083	0.00587962	0.534044
cg11612702	-0.0101428	0.00488436	0.0407898
cg11612799	0.0190485	0.0183292	0.301569
cg11612843	-0.014908	0.00879405	0.0936071
cg11612852	-0.0249771	0.0100354	0.0147185
cg11612862	-0.0250704	0.0123446	0.0453206
cg11612902	-0.000552082	0.00183027	0.763647
cg11612905	-0.00682855	0.00340798	0.0482143
cg11613005	0.00234401	0.00677326	0.730127
cg11613109	-0.00248227	0.0102027	0.80835
cg11613118	0.00375453	0.00318623	0.241865
cg11613141	0.019176	0.00826457	0.0226672
cg11613157	0.00148085	0.00880682	0.866857
cg11613164	-0.00367996	0.00637798	0.565443
cg11613229	0.00334994	0.00336308	0.321968
cg11613243	-0.000698742	0.00140673	0.620643
cg11613272	0.00129384	0.00781353	0.868864
cg11613303	0.0030407	0.00622446	0.626419
cg11613310	0.011454	0.00930565	0.22169
cg11613383	0.00056253	0.00601732	0.925733
cg11613415	-0.00422008	0.00449683	0.350607
cg11613427	-0.000441665	0.00635153	0.944722
cg11613433	0.000554928	0.0109097	0.959549
cg11613441	-0.00170178	0.00427126	0.691292
cg11613446	-0.00176024	0.00639396	0.783741
cg11613450	0.0176287	0.00684935	0.0117522
cg11613556	0.00512595	0.00431477	0.238066
cg11613559	-5.13488e-05	0.00388041	0.989472
cg11613566	0.026543	0.00807778	0.00146647
cg11613578	0.00351899	0.00897763	0.696036
cg11613643	9.68122e-05	0.00556743	0.986166
cg11613644	-0.010203	0.0105106	0.334369
cg11613735	0.00603752	0.0104902	0.566414
cg11613741	-0.0108598	0.0127404	0.396339
cg11613858	0.00218416	0.00379535	0.56645
cg11613890	-0.0216494	0.00836471	0.011306
cg11613902	-0.00124679	0.00487937	0.798923
cg11614011	-0.010891	0.00688975	0.117563
cg11614060	-0.00697906	0.0047437	0.144837
cg11614086	0.00233806	0.0024737	0.347192
cg11614091	0.0121552	0.0163504	0.459233
cg11614093	-0.000554125	0.00714792	0.938386
cg11614195	-0.00266358	0.0032313	0.41202
cg11614198	0.0011601	0.00190476	0.544075
cg11614212	-0.00378522	0.00928412	0.684489
cg11614245	-0.00150326	0.00951079	0.874777
cg11614248	-0.001266	0.00441023	0.774748
cg11614263	0.00121744	0.00507935	0.811139
cg11614337	-0.00236619	0.00386044	0.541519
cg11614342	-0.00654569	0.0075222	0.386595
cg11614346	0.000732272	0.00334959	0.827462
cg11614389	-0.00228733	0.00198475	0.252291
cg11614431	0.0100678	0.00855067	0.242237
cg11614451	0.0102262	0.00371265	0.00715854
cg11614474	0.00614161	0.00617461	0.322662
cg11614513	0.00267982	0.00391333	0.495294
cg11614536	-0.000596247	0.00286332	0.835531
cg11614582	-0.00812916	0.00599064	0.178299
cg11614585	0.00555734	0.00573875	0.335535
cg11614621	0.00340218	0.0208537	0.870782
cg11614622	0.0037411	0.0040436	0.357426
cg11614630	0.000807094	0.00339286	0.812533
cg11614654	-0.00176411	0.00307753	0.567973
cg11614747	0.000867147	0.00366743	0.813643
cg11614753	0.0104842	0.00623281	0.0961369
cg11614809	-0.00332318	0.00545063	0.543658
cg11614860	0.000160356	0.00141387	0.909962
cg11614930	0.000591947	0.00138697	0.670585
cg11614941	-0.000787477	0.0044348	0.859475
cg11615029	-0.00314622	0.00124273	0.0131476
cg11615066	-0.00200618	0.00400261	0.617484
cg11615100	0.00691647	0.00517031	0.184472
cg11615102	0.0206052	0.0102982	0.0485251
cg11615152	0.00182031	0.00253677	0.474946
cg11615257	0.00302719	0.0032187	0.349564
cg11615268	0.0103697	0.00810826	0.204333
cg11615282	-0.00419763	0.0136153	0.758589
cg11615347	0.00481281	0.00305785	0.119135
cg11615395	0.00243321	0.00405735	0.550262
cg11615439	-0.000890289	0.00175848	0.613939
cg11615447	-0.00158199	0.00409014	0.699862
cg11615461	0.00732643	0.00679065	0.283615
cg11615464	-0.000531933	0.00367492	0.885246
cg11615470	0.0180752	0.00999565	0.0740137
cg11615491	-0.000618651	0.0012262	0.615167
cg11615495	0.000938081	0.0097048	0.923217
cg11615509	-0.0126893	0.0135359	0.35112
cg11615510	0.000273753	0.00588905	0.96303
cg11615523	-0.00109589	0.00441413	0.804512
cg11615585	0.000239514	0.00853609	0.977679
cg11615607	0.00869638	0.0116791	0.458515
cg11615634	0.00181127	0.00452075	0.689655
cg11615647	-0.00180028	0.00379738	0.636628
cg11615669	-0.000380292	0.00481567	0.937238
cg11615716	0.00568994	0.0108243	0.60046
cg11615743	0.00405035	0.00303498	0.185504
cg11615755	0.00193041	0.0019407	0.322643
cg11615758	0.00383726	0.00956113	0.689154
cg11615793	0.00169406	0.00169194	0.319482
cg11615895	0.00391593	0.00598944	0.514961
cg11615955	0.000903032	0.00145465	0.536361
cg11615959	0.00556286	0.00896856	0.536707
cg11616028	-0.00078211	0.0117014	0.946863
cg11616100	0.00419251	0.00443993	0.347644
cg11616177	-0.00201611	0.00902555	0.823765
cg11616237	0.0023042	0.0036156	0.525608
cg11616262	-0.00385703	0.00696409	0.581106
cg11616271	-0.0023984	0.00207032	0.249845
cg11616273	-0.00808778	0.011645	0.489202
cg11616276	-0.00408124	0.0190056	0.830474
cg11616283	-0.00148889	0.0015103	0.326952
cg11616285	0.00751226	0.00512562	0.146355
cg11616363	0.000710117	0.00546724	0.896957
cg11616380	-0.00268805	0.00160692	0.0979598
cg11616411	0.00656911	0.00760754	0.390237
cg11616438	0.000295567	0.00776115	0.969709
cg11616451	-0.00726878	0.00429256	0.0939679
cg11616457	0.00487306	0.00426889	0.256783
cg11616464	-0.00731314	0.00408598	0.0769629
cg11616547	-0.00349402	0.00478475	0.467205
cg11616560	0.000238812	0.00233121	0.918642
cg11616581	0.00292159	0.00531726	0.584102
cg11616592	-0.00114374	0.0075559	0.880034
cg11616634	-0.00388301	0.00587898	0.510684
cg11616651	0.0186121	0.0158079	0.242249
cg11616676	0.00461537	0.00351137	0.192164
cg11616701	0.00196448	0.00410114	0.633135
cg11616732	-0.00128295	0.00377042	0.734475
cg11616751	-0.00750347	0.00431781	0.0857856
cg11616753	0.00552443	0.00614745	0.371318
cg11616777	-0.00151249	0.0044934	0.737226
cg11616801	-0.00933207	0.0060091	0.124056
cg11616919	-0.00657758	0.00613433	0.28657
cg11617006	0.0060027	0.0101164	0.554479
cg11617013	-0.00265122	0.00746542	0.723349
cg11617031	-0.0150114	0.0142133	0.293822
cg11617129	-0.0039075	0.00684317	0.569467
cg11617144	-0.0241496	0.0144332	0.0978817
cg11617147	0.00256286	0.0023132	0.270947
cg11617241	0.00693301	0.00461124	0.136331
cg11617253	0.000930723	0.00414892	0.823027
cg11617285	0.000236357	0.00443127	0.957585
cg11617296	-0.00370892	0.00402057	0.358826
cg11617306	0.00232707	0.00407758	0.569675
cg11617318	0.00811247	0.00785216	0.304396
cg11617349	-0.00939616	0.00553596	0.0932155
cg11617357	0.000369387	0.00120749	0.760403
cg11617484	0.000405161	0.00231178	0.861283
cg11617503	-0.00304989	0.0037062	0.412806
cg11617585	0.00195329	0.00126997	0.127665
cg11617634	-0.000542803	0.00173481	0.755113
cg11617771	0.014637	0.0190855	0.445206
cg11617816	0.00273585	0.0133135	0.837666
cg11617821	0.00911079	0.0121321	0.4547
cg11617843	0.00252435	0.0037451	0.502072
cg11617879	-0.00529153	0.00421218	0.21239
cg11617938	0.0232604	0.00975714	0.0193032
cg11617964	-0.0148577	0.0128392	0.250353
cg11617965	-0.000439234	0.00215992	0.839331
cg11617974	0.000895747	0.00561019	0.873516
cg11617975	-0.00159417	0.00183895	0.388387
cg11618005	0.00231485	0.00923985	0.802769
cg11618057	0.00507569	0.00511865	0.324139
cg11618093	-0.00259943	0.00414765	0.532482
cg11618131	0.012784	0.0100796	0.208072
cg11618193	0.00128091	0.00327738	0.696876
cg11618281	0.000373785	0.0034154	0.913105
cg11618438	-0.00216048	0.00624403	0.730173
cg11618457	-0.000174607	0.00580417	0.97607
cg11618471	0.00472531	0.00438349	0.284023
cg11618528	-0.0129773	0.00830035	0.121575
cg11618529	-0.00130206	0.00225492	0.56514
cg11618537	-5.95421e-05	0.00388055	0.987793
cg11618577	0.00312592	0.00405074	0.442388
cg11618649	0.0062479	0.00562003	0.269321
cg11618704	0.00234908	0.00541459	0.665476
cg11618705	0.00237777	0.00151947	0.121245
cg11618788	-0.00264193	0.00427982	0.53865
cg11618795	0.0137442	0.027282	0.615689
cg11618874	-0.00431136	0.00494566	0.385746
cg11618935	-0.0065652	0.00555779	0.240718
cg11618953	-0.000606346	0.0037953	0.873439
cg11618959	0.00764626	0.00371314	0.0424609
cg11618995	-0.00583705	0.00351405	0.100301
cg11619069	0.0127704	0.00922846	0.169959
cg11619090	0.00195743	0.00494453	0.693164
cg11619119	0.00543774	0.00573851	0.345964
cg11619181	-0.00142184	0.004313	0.742447
cg11619216	0.0159006	0.00976873	0.107205
cg11619251	0.000438886	0.00517021	0.932546
cg11619264	-0.00278514	0.00534656	0.603744
cg11619277	-0.00191873	0.00501556	0.702983
cg11619302	0.0090806	0.010919	0.407895
cg11619367	-0.00323023	0.00462346	0.486628
cg11619390	0.000372944	0.00219898	0.865719
cg11619434	-0.00600488	0.00527049	0.257688
cg11619441	-0.00348083	0.0104804	0.740591
cg11619533	0.00561889	0.00829411	0.499915
cg11619549	-0.00544329	0.00510379	0.289139
cg11619602	-0.0166835	0.007351	0.0257066
cg11619629	9.10986e-05	0.00122081	0.940687
cg11619648	0.0259849	0.00981791	0.00964739
cg11619684	-0.0070358	0.00761179	0.357871
cg11619707	-0.00683846	0.0114198	0.550846
cg11619740	0.00774361	0.00572082	0.179375
cg11619756	-0.00222627	0.00205134	0.280798
cg11619782	0.000498606	0.00322525	0.877499
cg11619791	-0.000881134	0.00554653	0.874146
cg11619797	-0.00737838	0.00904946	0.417104
cg11619878	-0.00396036	0.00610469	0.518215
cg11619879	0.00298366	0.0105062	0.777092
cg11619900	-0.0082065	0.00554258	0.142318
cg11619922	1.43667e-06	0.00459358	0.999751
cg11619929	0.0185207	0.0113071	0.105039
cg11619961	-0.0115162	0.0134178	0.393096
cg11619985	0.000785199	0.00509093	0.877782
cg11619995	-0.00659319	0.00421004	0.120964
cg11620038	0.00729015	0.0106536	0.495613
cg11620050	0.0041092	0.00634556	0.518968
cg11620066	0.00385328	0.00726664	0.597276
cg11620074	-0.00214915	0.00206915	0.301842
cg11620135	-0.0100713	0.0353057	0.776124
cg11620189	0.0026112	0.00374978	0.488058
cg11620198	-0.00132227	0.00462945	0.775847
cg11620204	-0.000217322	0.00537291	0.967829
cg11620238	-0.00240971	0.00209814	0.253911
cg11620261	-0.00360187	0.00340335	0.292834
cg11620328	-0.00823664	0.0125028	0.511774
cg11620409	0.0142412	0.00826441	0.0884052
cg11620456	-0.00449922	0.00458342	0.329004
cg11620475	0.0131861	0.00583611	0.0263568
cg11620556	0.0100937	0.00350616	0.00502248
cg11620557	0.00185131	0.0129575	0.886719
cg11620672	-0.00852608	0.00989667	0.391325
cg11620687	0.000677466	0.00137607	0.623733
cg11620689	0.0124069	0.0157321	0.432468
cg11620716	0.00212246	0.00542226	0.696433
cg11620730	0.0139724	0.0114679	0.226369
cg11620770	0.00257851	0.00569548	0.65187
cg11620804	0.00303084	0.00586502	0.606632
cg11620807	0.000293901	0.00115564	0.799849
cg11620812	-0.00354143	0.00339225	0.299388
cg11620828	-0.00903133	0.00578231	0.121944
cg11620863	0.00442468	0.00854565	0.605933
cg11620868	0.00731324	0.00491823	0.140639
cg11620873	0.00184181	0.00133344	0.17074
cg11620909	-0.00369666	0.0111174	0.740302
cg11620960	0.0230715	0.0158641	0.149454
cg11620984	0.00245187	0.00447541	0.585195
cg11620996	0.00223123	0.00377491	0.556007
cg11621038	-0.0010243	0.00657061	0.87648
cg11621068	0.00340024	0.00544769	0.534155
cg11621100	0.00212539	0.0132273	0.872716
cg11621104	0.000395468	0.00170796	0.817435
cg11621113	-0.00323974	0.00523563	0.537673
cg11621146	-0.0347197	0.0150244	0.023204
cg11621211	-0.00135179	0.00506977	0.79038
cg11621243	0.0109818	0.00830033	0.189283
cg11621301	0.00148383	0.00425448	0.728106
cg11621368	0.00745401	0.00595161	0.213768
cg11621437	-0.00226771	0.00324025	0.485885
cg11621523	-0.0205151	0.0130277	0.118949
cg11621559	0.0065899	0.0055259	0.236289
cg11621608	-0.00810906	0.00596119	0.177246
cg11621632	-0.00239218	0.00238061	0.317752
cg11621667	-0.00118372	0.00202943	0.561214
cg11621683	0.00107821	0.00219418	0.624384
cg11621714	-0.00132114	0.00514386	0.797911
cg11621725	0.00212551	0.00123365	0.0884498
cg11621808	-0.00471863	0.00221179	0.0357072
cg11621897	0.00899787	0.00690314	0.195861
cg11622008	0.00693876	0.00620742	0.266723
cg11622098	-0.00604417	0.00360269	0.0969987
cg11622132	0.0029062	0.00905725	0.749078
cg11622162	-0.00364743	0.00519494	0.484484
cg11622163	0.0049576	0.00532431	0.354365
cg11622164	0.0149366	0.00694636	0.0343081
cg11622231	-0.0249891	0.0213993	0.246098
cg11622324	0.0272669	0.016721	0.106569
cg11622330	-0.00277324	0.00535457	0.605829
cg11622362	-0.00239247	0.00200238	0.235408
cg11622428	-0.0025157	0.00333215	0.452301
cg11622504	-0.00044661	0.00224744	0.842946
cg11622516	0.0119212	0.00601403	0.0506085
cg11622538	-0.00760557	0.00522221	0.148885
cg11622571	0.00379458	0.00529948	0.475891
cg11622592	-0.000438878	0.00454967	0.923374
cg11622614	-0.00139243	0.00544115	0.798627
cg11622673	-0.0103771	0.00587759	0.0809821
cg11622715	0.000590687	0.00222799	0.791543
cg11622938	-0.0065499	0.00684239	0.341092
cg11622982	-0.0027069	0.00642918	0.674769
cg11623041	-0.000213701	0.00206199	0.917695
cg11623046	0.00173043	0.00341165	0.613289
cg11623216	-0.00775353	0.00642967	0.231126
cg11623225	-0.00183901	0.00173102	0.291001
cg11623293	-0.000357707	0.00240756	0.882232
cg11623333	0.00121929	0.00394467	0.757985
cg11623339	0.00429746	0.00472771	0.365864
cg11623436	-0.00120084	0.00660189	0.85609
cg11623503	-0.011732	0.00760251	0.126419
cg11623532	0.0100187	0.00608483	0.103266
cg11623587	0.0107951	0.00691549	0.122155
cg11623599	0.0268668	0.0164148	0.105296
cg11623714	0.00095299	0.00165669	0.566616
cg11623741	0.00400859	0.0104805	0.703037
cg11623829	0.0104202	0.00681336	0.1298
cg11623855	-0.0028389	0.00410363	0.490904
cg11623861	-0.000131955	0.00282295	0.962825
cg11623922	0.00442159	0.00515873	0.39374
cg11623932	0.0024669	0.0100361	0.806415
cg11623950	-0.00838537	0.00645199	0.197152
cg11624040	0.00143775	0.00216751	0.50888
cg11624044	-0.000581071	0.00340727	0.864983
cg11624060	0.0016046	0.0109922	0.884277
cg11624078	0.0191908	0.0113578	0.0946747
cg11624085	0.00238962	0.00414684	0.565935
cg11624116	0.00268163	0.00421324	0.526138
cg11624151	0.00484846	0.0054638	0.377322
cg11624211	-0.0102943	0.00447692	0.0238754
cg11624225	-0.0031245	0.00209327	0.139148
cg11624254	-0.00307213	0.00570512	0.591616
cg11624270	0.00435477	0.00498174	0.384446
cg11624309	-0.00825298	0.00446516	0.0679556
cg11624322	-0.0116867	0.00600101	0.0547044
cg11624328	0.00133085	0.005232	0.799813
cg11624345	0.0102027	0.00541153	0.0627176
cg11624439	-0.00408114	0.00395633	0.305143
cg11624470	-0.00547972	0.00395619	0.169563
cg11624479	0.00205724	0.00291163	0.481729
cg11624560	-0.00109047	0.00151553	0.473742
cg11624596	-0.000406119	0.00563899	0.942751
cg11624664	0.0019865	0.00632759	0.754317
cg11624708	-0.00328413	0.00520858	0.530005
cg11624728	-0.00209807	0.00466749	0.654183
cg11624780	-0.00617514	0.00962899	0.523009
cg11624810	0.00333586	0.00452537	0.463017
cg11624903	-0.000233146	0.00798784	0.976782
cg11624946	-0.0068173	0.00513161	0.18749
cg11624950	-0.00237322	0.00406143	0.560509
cg11624973	0.00325121	0.00797319	0.684446
cg11624993	0.00571545	0.00461875	0.219251
cg11624996	0.00252417	0.00325224	0.439775
cg11625005	-0.00110244	0.0108699	0.919449
cg11625060	0.0357659	0.0166748	0.0347478
cg11625077	-0.000936673	0.00228045	0.682273
cg11625178	0.00264723	0.00126696	0.0395891
cg11625184	-3.64182e-05	0.00364444	0.99205
cg11625222	0.000481398	0.00185745	0.796116
cg11625255	-0.00260024	0.00300334	0.38899
cg11625317	0.000341972	0.00154285	0.825106
cg11625382	-0.0144863	0.0136921	0.292982
cg11625387	3.62468e-05	0.00157035	0.981638
cg11625420	-0.0110366	0.00448402	0.0158172
cg11625451	-0.00104197	0.00179636	0.563382
cg11625476	0.000528991	0.00331145	0.873452
cg11625549	-0.0180897	0.0130829	0.170296
cg11625618	-3.50027e-05	0.00814687	0.996582
cg11625631	-0.0054401	0.00947255	0.567246
cg11625723	-0.00463783	0.00502387	0.358478
cg11625868	-0.00311354	0.00431366	0.472361
cg11625877	0.00193188	0.00404921	0.634487
cg11625897	-0.00838873	0.0106063	0.431141
cg11625933	-0.00678517	0.0089328	0.449559
cg11625946	0.000368889	0.00132433	0.781253
cg11625950	0.000776998	0.00760488	0.918856
cg11625983	-0.00491493	0.00417598	0.242424
cg11625986	-0.00980651	0.00780553	0.212351
cg11626007	0.0229782	0.0103174	0.0285196
cg11626052	-0.0088576	0.00540495	0.104868
cg11626153	0.00971633	0.00623179	0.12259
cg11626175	-0.0147742	0.00588128	0.0138481
cg11626186	0.0059192	0.00673451	0.381858
cg11626237	-0.001433	0.00118651	0.230418
cg11626371	0.00201335	0.00470308	0.669642
cg11626396	0.000693032	0.00492386	0.888393
cg11626429	-0.0162898	0.00893025	0.0715673
cg11626452	0.0172154	0.0191758	0.371787
cg11626478	0.00222127	0.00403063	0.582979
cg11626496	0.00537511	0.00374613	0.154918
cg11626582	-0.00624963	0.00650432	0.339294
cg11626619	-0.000813246	0.00197815	0.681999
cg11626629	0.0104893	0.006409	0.105316
cg11626656	-0.00335372	0.00250441	0.184018
cg11626665	-0.00110281	0.00456262	0.809578
cg11626756	0.00246458	0.00461277	0.5945
cg11626791	-0.000720636	0.0014536	0.621315
cg11626846	0.00769219	0.00362153	0.0365069
cg11626857	-0.00426942	0.00436126	0.330323
cg11626877	-0.000341716	0.00428128	0.936567
cg11626882	0.00709093	0.00369689	0.0583814
cg11626929	0.000150212	0.00559406	0.978639
cg11627019	-0.00460884	0.00418701	0.274043
cg11627090	-0.00109185	0.00505562	0.829519
cg11627112	-0.00800353	0.00343194	0.0220065
cg11627128	0.00173026	0.00809221	0.831189
cg11627196	0.000947439	0.00161053	0.55787
cg11627265	-0.00362101	0.00932228	0.69865
cg11627314	0.000849473	0.00196217	0.666141
cg11627346	-0.00153581	0.00658583	0.816155
cg11627358	-0.00499843	0.00386813	0.199706
cg11627393	-0.00179052	0.00375621	0.634783
cg11627582	0.0079733	0.00624385	0.205005
cg11627632	-0.00182392	0.001404	0.197345
cg11627664	-0.00539894	0.00782674	0.492152
cg11627688	0.00300122	0.0101666	0.76854
cg11627714	0.000392522	0.00586242	0.946771
cg11627740	-0.000606816	0.00881944	0.945303
cg11627741	-0.00591354	0.00659366	0.372273
cg11627806	-0.0042076	0.00312286	0.181365
cg11627808	-0.00345643	0.00568333	0.544659
cg11627823	0.00947405	0.00823618	0.253174
cg11627831	0.00925501	0.0086593	0.288119
cg11627859	-0.00291973	0.00449919	0.518082
cg11627885	-0.00298809	0.00662184	0.652934
cg11627894	-0.0354774	0.0143006	0.0150317
cg11627902	0.00641621	0.00438568	0.147073
cg11627941	0.00168503	0.0016913	0.321873
cg11627961	-0.00053241	0.0058752	0.928003
cg11627968	0.136658	0.0537023	0.0127002
cg11627976	0.0104507	0.0105529	0.324765
cg11628021	-0.00662644	0.00391087	0.0937734
cg11628024	-0.00357267	0.00390152	0.362349
cg11628026	0.00490813	0.00377282	0.196721
cg11628034	0.000786042	0.00132954	0.555911
cg11628055	-0.0031929	0.0056279	0.571948
cg11628192	-0.00162091	0.00606572	0.789929
cg11628202	-0.00162448	0.00431829	0.707694
cg11628223	0.00898024	0.0117574	0.447056
cg11628282	-0.000558801	0.00188994	0.768186
cg11628320	0.0135835	0.0649665	0.83487
cg11628355	-0.000667869	0.00478704	0.889365
cg11628356	0.00234898	0.00395808	0.554409
cg11628370	-0.0011091	0.00577108	0.848047
cg11628403	-0.00734669	0.0112604	0.515841
cg11628487	0.00180075	0.00179241	0.317852
cg11628541	-0.00109554	0.00210676	0.604378
cg11628550	-0.000749769	0.00445879	0.866852
cg11628564	-0.00338689	0.00153476	0.0299617
cg11628574	-0.000632308	0.00137984	0.647917
cg11628584	0.00207922	0.00431243	0.630913
cg11628739	-0.0101694	0.00688336	0.143182
cg11628740	0.00245148	0.00525685	0.642137
cg11628751	7.58432e-05	0.00461708	0.986932
cg11628754	-0.00196341	0.00265284	0.461222
cg11628781	-0.00173126	0.00365844	0.637239
cg11628858	-0.00557795	0.0122634	0.650354
cg11628859	0.000569191	0.00252903	0.822458
cg11628864	0.0127325	0.00980568	0.197555
cg11628880	-0.0055591	0.0085881	0.519141
cg11628972	-0.00449714	0.00778462	0.564962
cg11629018	0.00370913	0.00958439	0.699703
cg11629026	-0.00368802	0.00891052	0.679969
cg11629061	-0.0249762	0.0360104	0.489792
cg11629107	-0.00956148	0.0112846	0.399151
cg11629143	3.88255e-05	0.00667896	0.995375
cg11629172	-0.00382172	0.00770663	0.621215
cg11629213	-0.00155828	0.0076875	0.839841
cg11629232	0.00114791	0.00241148	0.635254
cg11629275	-0.00546314	0.00616402	0.377902
cg11629337	0.0108222	0.0111062	0.332546
cg11629355	0.00427816	0.00762226	0.576055
cg11629359	-0.00100176	0.00661065	0.879903
cg11629380	0.00133687	0.0044292	0.7635
cg11629408	-0.000256147	0.00428658	0.952487
cg11629443	0.00208624	0.00174646	0.235509
cg11629449	0.00975327	0.00588486	0.101051
cg11629458	0.0014918	0.00342169	0.663929
cg11629459	0.00138833	0.00684344	0.83971
cg11629460	-0.00323849	0.00188935	0.0900749
cg11629470	-0.000964672	0.0061328	0.875375
cg11629481	0.00167146	0.0017434	0.340348
cg11629527	-0.0118213	0.0105704	0.2665
cg11629619	-0.00178633	0.00816173	0.827267
cg11629782	0.0104306	0.00682352	0.129987
cg11629812	-0.0264818	0.0205577	0.201103
cg11629830	0.015497	0.0142709	0.280515
cg11629838	-0.00113949	0.00137791	0.410517
cg11629854	0.00925501	0.00485037	0.0596758
cg11629889	-0.0010192	0.00645907	0.874985
cg11629900	-0.00396477	0.0036827	0.284639
cg11629915	-0.0024894	0.00405676	0.541052
cg11629919	3.82324e-05	0.00622496	0.995114
cg11629921	-0.00195438	0.00594184	0.743007
cg11629955	0.00958679	0.00663269	0.151942
cg11629981	-0.000328088	0.00393622	0.933764
cg11630056	0.00726801	0.00479941	0.133561
cg11630148	-0.00121063	0.00408225	0.767509
cg11630152	-0.00237635	0.0094169	0.801366
cg11630169	0.00526166	0.00487218	0.283153
cg11630206	0.00717066	0.00364533	0.0523606
cg11630221	0.00379942	0.00421854	0.370263
cg11630226	0.00265651	0.0142346	0.85239
cg11630242	0.0131746	0.0116606	0.261648
cg11630331	0.000279172	0.00159488	0.861453
cg11630367	-0.00247088	0.00401741	0.540132
cg11630384	-0.000583164	0.00329368	0.859876
cg11630392	0.000256792	0.00606024	0.966298
cg11630404	-0.00171562	0.00403066	0.671419
cg11630411	-0.000347423	0.00184251	0.850878
cg11630504	0.00147133	0.00629677	0.815794
cg11630554	0.0205839	0.0221101	0.354443
cg11630610	0.000230006	0.00320213	0.942903
cg11630632	5.51785e-05	0.00262882	0.983302
cg11630939	0.00258442	0.00445124	0.563007
cg11630953	0.0176998	0.0123503	0.155399
cg11630958	-0.00152186	0.00658593	0.817798
cg11630965	0.00339569	0.00287993	0.241577
cg11630989	0.00360874	0.00402673	0.372621
cg11630996	-0.00771935	0.0039689	0.0550097
cg11631011	0.0117455	0.00880508	0.185704
cg11631012	0.00772997	0.00677469	0.256998
cg11631030	-0.00148419	0.00642745	0.817924
cg11631063	0.0064496	0.00613944	0.296389
cg11631070	-0.0300804	0.0153095	0.0526259
cg11631087	0.00374632	0.00467998	0.425602
cg11631091	-0.00309309	0.00695593	0.657663
cg11631125	-0.0160859	0.0123179	0.195031
cg11631143	0.000645892	0.00465666	0.890005
cg11631160	-0.00116408	0.00374973	0.756967
cg11631195	0.00195909	0.00481913	0.685356
cg11631240	0.0158977	0.00972505	0.105722
cg11631271	-0.00135085	0.00195636	0.491724
cg11631275	0.00234769	0.00375866	0.533863
cg11631280	0.000822398	0.00726597	0.910145
cg11631330	-0.00272191	0.00330531	0.412478
cg11631334	-0.00535874	0.0051385	0.299902
cg11631342	0.016199	0.0120956	0.183977
cg11631426	0.0056669	0.00258208	0.0308487
cg11631427	0.00515264	0.0137373	0.708511
cg11631450	0.00117826	0.00862628	0.891671
cg11631498	-0.0037968	0.00586674	0.519223
cg11631518	0.000801928	0.00197345	0.685478
cg11631547	0.00561821	0.00632087	0.376543
cg11631557	0.00348541	0.00544784	0.523998
cg11631579	0.00303482	0.00601687	0.615266
cg11631592	0.0044997	0.00608142	0.461347
cg11631610	0.00698287	0.00522562	0.184944
cg11631644	-0.00436506	0.00248818	0.0828977
cg11631703	0.00154618	0.0043747	0.724616
cg11631707	0.00192711	0.00394396	0.626338
cg11631755	0.00142821	0.00246194	0.563336
cg11631849	0.000911577	0.00653136	0.889323
cg11631871	-6.78969e-05	0.0036384	0.985154
cg11631921	0.0123521	0.0160595	0.443887
cg11631995	-0.00215463	0.00414816	0.604788
cg11632096	-0.0334043	0.0128544	0.0109913
cg11632132	-0.00304674	0.00179694	0.0935545
cg11632150	-0.00202407	0.00638145	0.751867
cg11632238	0.00140766	0.00213086	0.510612
cg11632268	0.0130341	0.00853039	0.130149
cg11632273	-0.00771857	0.00693319	0.268655
cg11632274	0.00969974	0.0107232	0.368198
cg11632289	-0.0126521	0.00528737	0.0188676
cg11632321	-0.00149694	0.00389351	0.701568
cg11632419	-0.000450921	0.0044064	0.918728
cg11632438	0.000141429	0.00201734	0.94427
cg11632499	-0.0007414	0.00744601	0.920915
cg11632501	0.0214467	0.0149048	0.153764
cg11632529	-0.00301726	0.00380412	0.429845
cg11632588	-0.0120826	0.00699172	0.0875119
cg11632592	-0.0202949	0.0171113	0.23883
cg11632614	-0.000257615	0.00120699	0.831486
cg11632617	0.000470757	0.00149874	0.754195
cg11632648	-0.000859855	0.0028835	0.766263
cg11632652	0.0123451	0.00846898	0.148527
cg11632660	0.00350264	0.00647592	0.589978
cg11632667	0.00118433	0.00187283	0.528801
cg11632675	-0.00501676	0.00941406	0.595461
cg11632678	0.00695528	0.00636665	0.277649
cg11632685	-0.00190245	0.00313913	0.546063
cg11632739	-0.00232633	0.0103585	0.822831
cg11632789	-0.00163342	0.00380545	0.668815
cg11632799	0.00137416	0.00994951	0.89047
cg11632805	-0.0020538	0.0033945	0.546729
cg11632838	0.0107168	0.00876149	0.224569
cg11632866	0.0033922	0.00537135	0.529346
cg11632886	-0.00428679	0.00375062	0.256192
cg11632906	0.00442269	0.00716392	0.538613
cg11632915	0.00451704	0.00563633	0.425075
cg11632971	-0.00609247	0.00453482	0.182608
cg11632984	0.00761419	0.00513372	0.141642
cg11633007	-0.00784703	0.00532481	0.144179
cg11633025	0.000618093	0.00482104	0.898281
cg11633080	-0.0116985	0.0109456	0.288122
cg11633086	0.000897423	0.00329784	0.786171
cg11633126	-0.0202236	0.0137101	0.1438
cg11633177	0.000823762	0.00712536	0.908228
cg11633191	-0.000372566	0.00193758	0.847968
cg11633203	-0.00337285	0.00346272	0.332734
cg11633204	-0.00710032	0.00818436	0.388029
cg11633209	-0.00272148	0.0016441	0.101467
cg11633238	0.000334028	0.00513764	0.948311
cg11633239	0.0170266	0.00578281	0.00415013
cg11633264	-0.00473522	0.0078672	0.54881
cg11633280	-0.00293127	0.00358086	0.415255
cg11633310	4.39504e-05	0.00506148	0.993092
cg11633405	0.014521	0.00731045	0.0501433
cg11633422	-0.00639647	0.00439567	0.14922
cg11633461	-0.00420428	0.00441836	0.343963
cg11633473	-0.00188217	0.00799767	0.814498
cg11633600	0.000868568	0.00124784	0.488248
cg11633770	0.00214703	0.0035838	0.550668
cg11633892	-0.00640405	0.00419837	0.130795
cg11633926	0.00145796	0.00639642	0.820233
cg11633938	-0.00241568	0.00168216	0.154572
cg11634128	-0.00564513	0.011869	0.635538
cg11634137	-0.0171977	0.00992482	0.0866759
cg11634166	0.0129677	0.00938615	0.17064
cg11634198	0.00171937	0.00285017	0.54791
cg11634214	-0.0069487	0.00723029	0.339189
cg11634232	0.00102539	0.00553562	0.853476
cg11634248	0.0122063	0.00521955	0.0216503
cg11634289	0.00636905	0.00333103	0.0591624
cg11634297	0.00659149	0.00365658	0.074908
cg11634336	-0.000242722	0.00428115	0.954918
cg11634365	-0.000487598	0.00141302	0.73087
cg11634438	-0.0053759	0.00369278	0.149051
cg11634496	-0.00941454	0.00774666	0.227538
cg11634531	-0.000608892	0.00412868	0.883095
cg11634538	-0.0101798	0.00768609	0.188823
cg11634589	-0.0156307	0.0073149	0.0354185
cg11634612	0.00134701	0.00211877	0.526606
cg11634765	0.00481794	0.00662781	0.469222
cg11634827	-0.00819211	0.0113382	0.471911
cg11634846	0.00594173	0.00469893	0.209432
cg11634875	0.00670205	0.00782553	0.39411
cg11634901	-0.00820541	0.00813297	0.315817
cg11634921	-0.00258057	0.00429475	0.549491
cg11634930	0.000565939	0.00255098	0.82495
cg11635053	0.00122852	0.00547562	0.823002
cg11635074	0.00164974	0.00125989	0.193835
cg11635100	0.0032669	0.00601357	0.588344
cg11635101	-0.00416001	0.00438476	0.34538
cg11635125	-0.000681823	0.00546995	0.901089
cg11635143	-0.00213764	0.00425935	0.617026
cg11635155	0.00374754	0.00542486	0.491524
cg11635162	0.00233814	0.00487824	0.632928
cg11635182	0.00244256	0.00382068	0.524307
cg11635304	-0.00327386	0.00219018	0.138589
cg11635319	0.0124184	0.00826815	0.136731
cg11635325	0.00756188	0.00517666	0.147682
cg11635401	0.0061572	0.00685238	0.371373
cg11635407	-0.00185572	0.00918925	0.840431
cg11635421	0.01045	0.00925157	0.261776
cg11635439	-0.00443618	0.00676297	0.513586
cg11635454	-0.0180367	0.00970898	0.066589
cg11635483	-0.00932303	0.00862522	0.282728
cg11635524	-0.00177909	0.00247643	0.474432
cg11635541	-0.00153945	0.005813	0.791768
cg11635557	-0.00453453	0.00397594	0.257211
cg11635563	0.00041086	0.00757649	0.956878
cg11635635	-0.00652568	0.0063214	0.304786
cg11635677	0.00182464	0.00633871	0.774141
cg11635702	0.010489	0.00669641	0.120895
cg11635839	0.000771876	0.00167706	0.646482
cg11635857	-0.00315039	0.00564647	0.578318
cg11635903	-0.00555959	0.00441045	0.210842
cg11635976	-0.000562903	0.00412747	0.891836
cg11636061	0.0132853	0.0134314	0.325343
cg11636127	0.00513192	0.00918741	0.577882
cg11636129	-0.00273929	0.00851707	0.74851
cg11636151	0.000630513	0.00406697	0.877155
cg11636177	-0.00560952	0.00505481	0.27017
cg11636228	0.000424281	0.00158363	0.789398
cg11636245	-0.00735679	0.0036274	0.0456072
cg11636287	-0.00108195	0.00154372	0.485255
cg11636414	0.00317204	0.00169596	0.0647979
cg11636504	-0.00382175	0.00288203	0.188291
cg11636505	0.000460279	0.0054681	0.933111
cg11636557	-0.00492179	0.00210883	0.0219061
cg11636629	0.000387222	0.00165282	0.815318
cg11636631	-0.00486797	0.00246035	0.0510278
cg11636699	0.00449703	0.00338218	0.187118
cg11636702	-0.00622631	0.00734166	0.398721
cg11636714	0.0030808	0.00368025	0.40482
cg11636731	-0.00311084	0.00588419	0.598375
cg11636745	0.00267006	0.00851792	0.754679
cg11636765	0.00877566	0.00653645	0.182903
cg11636829	0.00286413	0.00617894	0.644142
cg11636864	-0.000680436	0.00492958	0.890535
cg11636960	-0.00260318	0.00350577	0.459759
cg11637005	0.00403463	0.00243114	0.100603
cg11637006	-0.000562401	0.00416582	0.892921
cg11637053	0.00350178	0.00301188	0.248149
cg11637059	-0.00436919	0.00503393	0.387811
cg11637076	-0.00392716	0.00238953	0.103892
cg11637084	-0.0011107	0.00482035	0.818307
cg11637102	-0.0056976	0.00513994	0.270703
cg11637118	-0.00576882	0.00402205	0.155072
cg11637139	0.000865681	0.00608616	0.887221
cg11637191	-0.000794816	0.00144204	0.582927
cg11637316	0.000428997	0.00511308	0.933327
cg11637481	-0.000670331	0.00220993	0.762365
cg11637544	-0.00124428	0.00256928	0.629395
cg11637566	0.00723744	0.00962654	0.454187
cg11637578	-0.000631063	0.0046756	0.892948
cg11637648	0.00291415	0.00413415	0.482758
cg11637682	-0.00915739	0.0159646	0.567714
cg11637695	0.0197546	0.010425	0.0614234
cg11637704	-0.00870228	0.00651164	0.184897
cg11637712	-0.00543842	0.0101597	0.593813
cg11637718	0.00119676	0.00600661	0.84254
cg11637721	0.0104829	0.00785273	0.185379
cg11637736	-0.00373039	0.0175069	0.831762
cg11637759	0.000885134	0.006488	0.891799
cg11637763	0.00417775	0.00367552	0.258809
cg11637783	-0.00952107	0.0177802	0.593679
cg11637789	0.000552155	0.00471164	0.90698
cg11637792	0.00954822	0.00766068	0.215966
cg11637847	0.000897979	0.00488227	0.854499
cg11637892	0.00569717	0.0049058	0.248691
cg11637898	-0.0112882	0.00942544	0.234313
cg11637908	-0.0014792	0.00548565	0.788069
cg11637949	0.00659125	0.00900202	0.466016
cg11637968	-0.00103824	0.00817587	0.899243
cg11637976	-0.00321935	0.00578443	0.57926
cg11637980	0.0163543	0.00620141	0.00990068
cg11638015	-0.000243893	0.00454279	0.957307
cg11638071	-0.00969784	0.00391557	0.0151939
cg11638117	-0.00827221	0.00638944	0.19886
cg11638164	-0.00135875	0.00352531	0.70086
cg11638181	0.00266485	0.0036945	0.472657
cg11638244	0.00902675	0.00675706	0.185066
cg11638249	0.00361297	0.00702107	0.608145
cg11638298	-0.00410246	0.00476217	0.391348
cg11638313	0.00139608	0.00370069	0.706908
cg11638320	0.00227731	0.00572912	0.691974
cg11638325	0.000374204	0.00344931	0.913859
cg11638333	0.000219718	0.00402175	0.956557
cg11638347	-0.0163771	0.0103164	0.116033
cg11638352	0.00631925	0.0041602	0.132394
cg11638399	0.00946576	0.00908774	0.300485
cg11638442	0.00581201	0.00682693	0.39692
cg11638447	-0.00148894	0.0076986	0.847093
cg11638472	-0.00883957	0.00595272	0.141168
cg11638496	0.0112681	0.0124875	0.369361
cg11638507	-0.00610666	0.0062312	0.329797
cg11638553	-0.00440472	0.00379728	0.249235
cg11638583	-0.00212183	0.00450709	0.638979
cg11638620	0.00122084	0.00177777	0.494081
cg11638627	0.013274	0.0177956	0.457731
cg11638660	5.48548e-05	0.00532368	0.991802
cg11638673	-0.0545237	0.0356671	0.129972
cg11638716	0.0018171	0.00134829	0.181254
cg11638760	-0.0156707	0.00893247	0.0828902
cg11638789	-0.00140778	0.00495411	0.77696
cg11638798	-0.00538017	0.00787627	0.496367
cg11638842	0.00604821	0.00428666	0.161829
cg11638847	-0.000563639	0.00123229	0.648529
cg11638850	-0.017521	0.00908798	0.0571262
cg11638878	0.00198748	0.00333589	0.552865
cg11638880	0.000592756	0.00186298	0.751113
cg11638892	-0.000190622	0.001915	0.920937
cg11638962	-0.0029113	0.00148552	0.0532216
cg11638966	-0.00574551	0.00735236	0.436658
cg11638980	0.00233875	0.00740764	0.75297
cg11638982	0.00580426	0.00582925	0.322151
cg11638998	0.0014483	0.00395656	0.715217
cg11639001	-0.00480231	0.00342422	0.164338
cg11639130	-0.013153	0.00792722	0.100673
cg11639161	-0.000911706	0.00312939	0.771488
cg11639168	0.00205253	0.00658685	0.756082
cg11639225	-0.0013763	0.00127673	0.284019
cg11639306	-6.99366e-05	0.00383426	0.985489
cg11639322	0.00635235	0.00544648	0.246671
cg11639337	0.000231607	0.00120587	0.848138
cg11639397	-0.00119276	0.00108332	0.273925
cg11639454	0.00419003	0.00540706	0.44049
cg11639516	-0.00177792	0.00810945	0.826976
cg11639522	0.00749812	0.00942996	0.428697
cg11639550	-0.0258717	0.0164272	0.118902
cg11639612	0.000159663	0.00472813	0.973139
cg11639651	-0.0027207	0.00546122	0.619611
cg11639692	0.00202049	0.00166325	0.227736
cg11639708	-0.00354913	0.0111357	0.750705
cg11639719	-0.00895904	0.00966073	0.356302
cg11639825	0.00746096	0.00727432	0.307896
cg11639854	-0.00450521	0.00381572	0.240941
cg11639868	-0.0104464	0.00404991	0.0115755
cg11639876	-0.00466817	0.0113658	0.682287
cg11639950	0.000680536	0.00203067	0.738334
cg11639984	2.90645e-05	0.00309903	0.992539
cg11639991	-0.0126347	0.0103177	0.224043
cg11640046	0.00141937	0.00452066	0.754293
cg11640060	-0.00885035	0.0066303	0.185413
cg11640078	0.00970576	0.00745648	0.196471
cg11640106	-0.00477585	0.00327886	0.148837
cg11640146	0.00244367	0.0124947	0.845397
cg11640154	0.000497045	0.0051756	0.923713
cg11640175	-0.0229618	0.0112389	0.0440719
cg11640194	0.00394119	0.00562579	0.485448
cg11640200	-0.00110177	0.00634352	0.862518
cg11640208	0.00538224	0.00416241	0.199413
cg11640233	-0.00824712	0.00619485	0.186573
cg11640275	-0.00435972	0.00321445	0.178516
cg11640333	0.00467332	0.00731314	0.524482
cg11640361	-0.00781264	0.0048771	0.112802
cg11640378	0.00335849	0.0023662	0.159368
cg11640384	0.00613309	0.0058076	0.293871
cg11640529	0.0033668	0.00945063	0.722515
cg11640544	0.00149741	0.00189489	0.431539
cg11640549	0.000743061	0.00497032	0.881505
cg11640562	0.00619299	0.00538053	0.252886
cg11640565	-0.00882972	0.00658493	0.183444
cg11640569	0.00193112	0.00574656	0.737644
cg11640591	0.0115037	0.00429308	0.00881465
cg11640610	-0.00126331	0.00125732	0.3178
cg11640675	0.00420578	0.00178253	0.0205402
cg11640677	-0.00224584	0.00503679	0.656787
cg11640684	-0.00155884	0.00240332	0.518293
cg11640724	-0.0034206	0.00365443	0.351856
cg11640740	0.00109106	0.00217764	0.617616
cg11640756	0.00241859	0.00218327	0.271007
cg11640767	-0.0155221	0.0408364	0.704794
cg11640769	-0.0163494	0.00704752	0.0226886
cg11640773	-0.00868581	0.00496933	0.0840123
cg11640793	-0.00577241	0.00547813	0.294929
cg11640883	0.00153666	0.00380572	0.687367
cg11640907	0.00305181	0.0032881	0.355904
cg11640914	0.00317326	0.00752349	0.674226
cg11640919	-0.00317001	0.00930899	0.734277
cg11640920	-0.00134344	0.00345078	0.697995
cg11640973	-0.00519558	0.00545893	0.343856
cg11640979	-0.00235033	0.00312449	0.453944
cg11640987	-0.00917584	0.00361909	0.013019
cg11641006	0.0137128	0.00935422	0.146268
cg11641053	0.00197566	0.00255013	0.4406
cg11641061	-0.00210578	0.00319382	0.511425
cg11641097	0.00295615	0.0121856	0.808891
cg11641102	-0.0163873	0.0204584	0.42531
cg11641174	0.00697542	0.00631746	0.272573
cg11641188	-0.00737636	0.00535037	0.171533
cg11641191	-0.00253466	0.00575465	0.6607
cg11641222	-0.000257507	0.00542283	0.962235
cg11641250	-0.00970532	0.0076085	0.205496
cg11641254	-0.00392999	0.00236202	0.0997457
cg11641343	-0.000760486	0.00127976	0.553894
cg11641370	-0.00382878	0.00441336	0.388031
cg11641391	0.000832831	0.00448308	0.853056
cg11641395	-0.00145964	0.0114639	0.898977
cg11641410	-0.00187618	0.015034	0.900973
cg11641416	0.000753017	0.0091903	0.934886
cg11641450	-0.00276742	0.00450059	0.540225
cg11641532	0.00363706	0.00593919	0.541882
cg11641535	-0.00878022	0.0114972	0.447122
cg11641538	-0.00673691	0.00962261	0.485725
cg11641577	0.00239471	0.00481789	0.62041
cg11641611	-0.00199161	0.00190711	0.299235
cg11641613	-0.000990229	0.00472383	0.834451
cg11641673	-0.00151646	0.0013289	0.256942
cg11641702	0.0204735	0.0102741	0.0494246
cg11641738	0.00162362	0.00444643	0.715885
cg11641787	-0.000951882	0.00609813	0.876321
cg11641791	-0.00712084	0.00348615	0.0441184
cg11641809	-0.00835894	0.00835673	0.319957
cg11641812	0.00456261	0.00556591	0.414604
cg11641840	0.000684757	0.00134022	0.610695
cg11641916	-0.00290922	0.0095511	0.761402
cg11641926	-0.0119355	0.0124286	0.339552
cg11641973	-0.00558563	0.00608184	0.360943
cg11641991	-0.00518502	0.00456216	0.258856
cg11642009	-0.0052149	0.00955154	0.586481
cg11642097	0.00800908	0.00823775	0.333626
cg11642106	0.00596361	0.00986586	0.547105
cg11642199	0.000427087	0.0027498	0.876932
cg11642211	0.00248332	0.00586083	0.672819
cg11642250	-0.0187549	0.00746423	0.0138272
cg11642254	-0.000175491	0.00133543	0.895753
cg11642283	0.00304778	0.0023898	0.205588
cg11642298	-0.00810815	0.00540393	0.137127
cg11642324	0.00482078	0.00724089	0.507318
cg11642336	-0.00973288	0.00858443	0.26
cg11642345	0.0026197	0.00413408	0.527949
cg11642361	-3.69005e-07	0.00743609	0.999961
cg11642377	0.00206044	0.00381003	0.590032
cg11642382	0.000992197	0.00180337	0.583599
cg11642412	-0.00201751	0.00383977	0.600624
cg11642415	0.00193675	0.00562769	0.731566
cg11642425	-0.0053752	0.00563188	0.342514
cg11642446	-0.0154987	0.00935242	0.101083
cg11642501	0.00180284	0.00152902	0.24158
cg11642604	0.00147021	0.00619186	0.812872
cg11642615	0.0137986	0.00776973	0.0792395
cg11642652	-0.00192741	0.00608656	0.752255
cg11642676	-0.0117972	0.00511404	0.0234397
cg11642681	0.00145831	0.0021302	0.495424
cg11642684	0.0039019	0.00429938	0.366623
cg11642722	-0.0027707	0.00146823	0.0624809
cg11642763	-0.0125028	0.00965614	0.198813
cg11642769	0.0189535	0.00781057	0.0173027
cg11642797	0.00282396	0.0016173	0.084324
cg11642880	0.0243322	0.00824345	0.00406129
cg11642882	0.000693346	0.00134051	0.606312
cg11642891	-0.000397684	0.00502876	0.937149
cg11642898	0.00475795	0.00696443	0.49631
cg11642909	0.000828402	0.00377769	0.826939
cg11643022	0.00259702	0.00391126	0.508455
cg11643040	0.000856857	0.00426002	0.84106
cg11643041	-0.00558385	0.00464821	0.232898
cg11643081	0.0170921	0.0128782	0.187911
cg11643096	0.00550594	0.00366837	0.136996
cg11643099	-0.00893938	0.00733468	0.226221
cg11643122	-0.00225401	0.00361818	0.534934
cg11643132	0.00557899	0.00495031	0.262841
cg11643171	-0.00128349	0.00663366	0.847032
cg11643186	0.00620518	0.00678076	0.36266
cg11643245	-0.00499946	0.00490988	0.311385
cg11643263	-0.00663208	0.00827732	0.425178
cg11643285	-0.000450533	0.00411903	0.913154
cg11643306	-0.0037095	0.00339331	0.277332
cg11643317	-0.00032523	0.00499795	0.948265
cg11643361	0.00901055	0.0113118	0.427875
cg11643402	-0.000191438	0.00414723	0.963288
cg11643457	-0.006617	0.00765219	0.389571
cg11643461	-0.00258983	0.00323336	0.425329
cg11643463	-0.000561793	0.00116437	0.630672
cg11643473	-0.00110654	0.00139847	0.43095
cg11643510	0.00982766	0.00702577	0.165427
cg11643530	0.00401018	0.00347069	0.251074
cg11643733	0.00587104	0.00716781	0.414976
cg11643740	-6.83531e-06	0.0057066	0.999047
cg11643773	-0.000765143	0.00136518	0.576599
cg11643838	0.0242736	0.0153837	0.118223
cg11643848	-0.00157518	0.00204242	0.442661
cg11643867	0.00760055	0.0254487	0.765911
cg11643872	-0.00798368	0.00431917	0.0679375
cg11643889	-0.00717483	0.00428412	0.0975741
cg11643984	-0.00516963	0.00369883	0.165775
cg11643991	0.000883269	0.00117548	0.454434
cg11644027	-0.00395068	0.00605792	0.516023
cg11644049	-0.001146	0.00492027	0.816376
cg11644052	0.00123882	0.00144293	0.392953
cg11644057	0.000916205	0.00215454	0.671709
cg11644059	0.0133235	0.00489132	0.00779645
cg11644123	0.00028573	0.00228481	0.900767
cg11644161	0.00233416	0.00627009	0.710598
cg11644230	0.0171274	0.0264716	0.519329
cg11644336	0.00564572	0.00351359	0.111716
cg11644349	0.000390053	0.00407179	0.923904
cg11644370	-0.0166085	0.0106046	0.120942
cg11644374	-0.0099574	0.00636379	0.121284
cg11644394	0.00558698	0.0127861	0.663226
cg11644401	0.0221436	0.0127716	0.0864945
cg11644424	0.00887886	0.0103426	0.392988
cg11644454	0.0132634	0.00633207	0.0391118
cg11644478	-0.00678205	0.00573184	0.239944
cg11644479	0.000719166	0.00653974	0.912687
cg11644515	-0.005589	0.0073858	0.451261
cg11644519	-0.0184748	0.0121097	0.13073
cg11644585	0.0448187	0.0140568	0.00198867
cg11644586	0.00183577	0.0049048	0.709106
cg11644596	-0.00256098	0.00490288	0.60276
cg11644608	0.00471283	0.0148444	0.751639
cg11644621	0.00274811	0.00215714	0.206071
cg11644627	0.00495513	0.00410585	0.230762
cg11644717	0.00407101	0.0029763	0.174895
cg11644746	-0.000614109	0.0021249	0.773264
cg11644755	0.00410172	0.00432831	0.345933
cg11644783	-0.00108891	0.00359977	0.762998
cg11644815	0.00298043	0.00864878	0.731221
cg11644817	0.00143413	0.0011834	0.228842
cg11644891	-0.00319555	0.00344855	0.356678
cg11644909	0.00272897	0.00830694	0.74331
cg11644973	0.00441898	0.00539065	0.414599
cg11644987	0.00135212	0.00634151	0.831656
cg11645013	0.0060202	0.00357756	0.0960063
cg11645053	0.00262951	0.00311197	0.400447
cg11645081	-0.000661496	0.00171587	0.700795
cg11645098	0.00116645	0.00099196	0.242842
cg11645129	0.00919635	0.00487373	0.0625059
cg11645141	-0.00701978	0.00439582	0.113909
cg11645155	0.00529427	0.00784531	0.501572
cg11645198	-0.000112974	0.00390764	0.977002
cg11645212	-0.00417875	0.00430121	0.333979
cg11645306	-0.000903555	0.00237075	0.704039
cg11645313	-0.00250069	0.0052751	0.636648
cg11645318	0.00735595	0.00444156	0.101291
cg11645329	0.00705638	0.00701132	0.317002
cg11645413	0.019107	0.00891827	0.0349504
cg11645417	0.0201753	0.0149034	0.179327
cg11645453	0.000666768	0.0118875	0.955399
cg11645465	0.00433303	0.0041726	0.30194
cg11645532	0.00226567	0.00842593	0.788649
cg11645539	0.0352607	0.0498861	0.481564
cg11645555	-0.00191129	0.00449953	0.67205
cg11645556	-0.00136988	0.00941364	0.884637
cg11645631	0.0015346	0.00128604	0.236007
cg11645655	0.000113743	0.00407704	0.977807
cg11645658	-0.000564909	0.00157194	0.720189
cg11645714	-4.32998e-05	0.00226634	0.984801
cg11645724	0.00842208	0.00602288	0.165563
cg11645735	-0.00345464	0.00247423	0.166193
cg11645754	0.00469023	0.00303869	0.126338
cg11645762	-0.00151763	0.00398085	0.703961
cg11645810	-0.000749175	0.00140425	0.595044
cg11645821	0.0019089	0.00100818	0.0616276
cg11645923	0.00591971	0.00514995	0.253512
cg11645999	0.00669872	0.00657201	0.310896
cg11646018	-2.39378e-06	0.00756583	0.999748
cg11646050	-0.00118323	0.00547196	0.82931
cg11646078	-0.0028849	0.00442488	0.516137
cg11646124	-0.00447057	0.00579464	0.4425
cg11646135	-0.00141402	0.00189337	0.457183
cg11646192	0.00951169	0.00473742	0.0477695
cg11646203	0.00216542	0.00174847	0.218876
cg11646240	0.00302699	0.0036387	0.407749
cg11646259	0.00245463	0.00698247	0.726032
cg11646262	-0.00575127	0.00882726	0.516419
cg11646289	-0.00875297	0.00545188	0.112009
cg11646294	-0.000802136	0.0139232	0.95419
cg11646366	0.00555679	0.00586487	0.346023
cg11646428	-0.00323304	0.00447581	0.472025
cg11646480	-0.00221926	0.00146059	0.132282
cg11646485	-1.2144e-06	0.00785235	0.999877
cg11646489	0.0135145	0.0194109	0.48814
cg11646505	-0.000969862	0.00352059	0.783599
cg11646638	-0.0122206	0.00587719	0.0405314
cg11646704	-0.000799132	0.00143229	0.57832
cg11646706	-0.00225099	0.00995696	0.821676
cg11646734	0.00124476	0.00150441	0.410269
cg11646751	-0.0118125	0.0136759	0.390101
cg11646757	-0.00136969	0.00133556	0.307946
cg11646759	-0.00236618	0.00656781	0.719519
cg11646762	0.0132929	0.00984387	0.1804
cg11646887	-0.00135545	0.00136463	0.323332
cg11646986	-0.011316	0.0109134	0.30266
cg11647003	-0.000511517	0.00104573	0.625968
cg11647011	0.00782612	0.00578706	0.179769
cg11647038	0.00282238	0.00338272	0.406368
cg11647077	-0.0128967	0.00717671	0.0758031
cg11647100	0.00236298	0.00393324	0.549553
cg11647108	0.0054205	0.012683	0.670157
cg11647214	-0.00828617	0.00387053	0.0350846
cg11647323	0.0131036	0.00573934	0.0248604
cg11647370	-0.00709747	0.00356885	0.0498736
cg11647420	0.0230494	0.0120864	0.0598138
cg11647439	0.00150363	0.0045737	0.74313
cg11647478	-0.00110281	0.00368552	0.76548
cg11647481	0.031566	0.014334	0.0302978
cg11647493	-0.00549201	0.00372211	0.143686
cg11647651	-0.000846041	0.00240081	0.725392
cg11647681	-0.000582649	0.00689484	0.932849
cg11647690	0.00808314	0.00393276	0.0428451
cg11647719	-0.0067743	0.00577416	0.243913
cg11647873	-0.0104314	0.0122665	0.39744
cg11647891	-4.48505e-05	0.00368672	0.990321
cg11647944	0.00203196	0.00652433	0.756208
cg11647985	0.00800863	0.00625398	0.20375
cg11648030	0.000696413	0.00893064	0.938023
cg11648049	-0.00979447	0.00704591	0.168047
cg11648062	-0.00296241	0.00272556	0.280084
cg11648064	-0.000923117	0.00118546	0.43827
cg11648070	0.0041064	0.00225736	0.0723336
cg11648088	-0.000467377	0.00124455	0.708174
cg11648212	-0.0177955	0.00877928	0.0457256
cg11648249	-0.00283442	0.00207894	0.176275
cg11648274	-0.000990832	0.00366628	0.787604
cg11648286	-0.00411913	0.00205117	0.0477255
cg11648289	-0.00212036	0.00119661	0.0799013
cg11648304	-0.00460747	0.00326705	0.16202
cg11648383	-0.00337471	0.00593477	0.571069
cg11648402	0.00476466	0.0115283	0.680402
cg11648404	0.00367641	0.00576514	0.525346
cg11648456	-0.0160036	0.0122204	0.193787
cg11648471	0.00210278	0.00391914	0.592954
cg11648477	-0.0158357	0.00869532	0.0720182
cg11648483	-0.000550679	0.00415063	0.894758
cg11648522	0.00355883	0.00347302	0.308342
cg11648594	-0.00563862	0.0113958	0.62199
cg11648638	0.0161024	0.00697482	0.0233337
cg11648662	-0.00154323	0.00232328	0.50829
cg11648720	0.00687085	0.00573828	0.234414
cg11648740	0.00401817	0.00522733	0.444162
cg11648742	-0.0175909	0.00752153	0.0216413
cg11648756	0.0183635	0.0100092	0.0699729
cg11648813	-0.00250242	0.00339216	0.462679
cg11648873	0.00211636	0.00200114	0.293175
cg11648875	0.00107225	0.00494606	0.828881
cg11648884	-0.00244014	0.00535708	0.649886
cg11648925	-0.00406469	0.00719903	0.573788
cg11648981	0.00604424	0.00493394	0.223869
cg11648996	-0.00778485	0.00668145	0.247145
cg11649001	0.000940171	0.00158923	0.55566
cg11649016	-0.00470606	0.00671362	0.485192
cg11649029	0.0121585	0.0042506	0.0052966
cg11649056	0.00395549	0.0102517	0.70056
cg11649068	0.00183717	0.00461887	0.691786
cg11649105	-0.00124298	0.0042457	0.7704
cg11649145	-0.000542	0.00227533	0.81228
cg11649167	0.0123744	0.0102468	0.230457
cg11649168	0.00206312	0.00286457	0.473321
cg11649171	0.001847	0.00698274	0.792013
cg11649182	-0.0100543	0.0080255	0.213639
cg11649195	-0.000374595	0.00470615	0.936741
cg11649218	-0.00342245	0.00385617	0.377242
cg11649221	0.00262344	0.00434281	0.547357
cg11649268	0.0150139	0.0132942	0.261852
cg11649288	0.00299455	0.00633731	0.637734
cg11649376	-0.00222616	0.0117074	0.849635
cg11649388	-0.000336803	0.00403299	0.933636
cg11649415	-0.00618033	0.00800291	0.442053
cg11649431	0.00904416	0.00978681	0.357981
cg11649641	-0.00152054	0.00694305	0.827162
cg11649654	-0.000558074	0.00264343	0.833289
cg11649665	-0.00224376	0.00820973	0.785267
cg11649667	-0.000747713	0.00123858	0.547623
cg11649671	0.0123768	0.0158194	0.436115
cg11649679	-0.00672507	0.00902994	0.458428
cg11649684	0.0102579	0.00505829	0.045626
cg11649713	0.00987179	0.00783082	0.210812
cg11649715	-0.00156981	0.0100482	0.876215
cg11649795	0.00123773	0.0108823	0.909708
cg11649821	0.00665961	0.00379917	0.0831398
cg11649825	-0.0013617	0.00174638	0.437669
cg11649846	0.000527803	0.00878629	0.952237
cg11649866	0.00322264	0.00457274	0.482848
cg11649969	-0.00211688	0.00312998	0.500629
cg11649981	-0.00438657	0.00644479	0.497908
cg11650037	-0.00136215	0.00186473	0.467057
cg11650039	0.00527923	0.00647309	0.416976
cg11650102	0.00155621	0.00379789	0.682991
cg11650135	0.00352303	0.00584739	0.548411
cg11650160	0.00124656	0.00703903	0.859847
cg11650164	-0.00293368	0.00333066	0.380847
cg11650196	0.0015419	0.00409275	0.707285
cg11650219	0.00234532	0.00455155	0.607664
cg11650287	-0.0010959	0.00682786	0.872856
cg11650298	-0.00260524	0.00826175	0.753261
cg11650372	-0.0212183	0.0117931	0.0754526
cg11650408	0.00673158	0.00357545	0.0630799
cg11650416	0.00498159	0.00606198	0.413451
cg11650460	-0.0124533	0.00429554	0.0047357
cg11650479	0.000952561	0.00153276	0.535917
cg11650552	0.00394137	0.0085014	0.644082
cg11650584	0.00286353	0.00371522	0.44294
cg11650585	0.00166961	0.00668456	0.803354
cg11650648	-0.00695582	0.00616576	0.262364
cg11650680	-0.00311874	0.00318616	0.330374
cg11650704	0.0088894	0.0122634	0.470476
cg11650763	0.00609827	0.00620262	0.328247
cg11650805	0.0029323	0.00630562	0.643073
cg11650858	-0.0105904	0.00852637	0.217546
cg11650864	-0.00474544	0.00505187	0.350155
cg11650874	-0.00495358	0.00343252	0.152574
cg11650891	0.00189419	0.00355555	0.595571
cg11650913	0.0073755	0.00716932	0.306445
cg11650925	0.00494507	0.00636217	0.439112
cg11650926	0.00345397	0.00593393	0.562024
cg11650948	0.0246694	0.0106511	0.0229021
cg11650974	-0.00563125	0.00501755	0.264818
cg11650987	0.0108293	0.00945911	0.255411
cg11651007	0.0118226	0.00609498	0.0556531
cg11651022	0.00270801	0.00394084	0.493807
cg11651066	0.00805364	0.00583466	0.171028
cg11651106	-0.0130885	0.00957213	0.175037
cg11651134	0.00132502	0.00315946	0.675972
cg11651174	-0.0127181	0.00905732	0.163827
cg11651209	0.0102565	0.00884357	0.249314
cg11651220	0.0154525	0.011258	0.173411
cg11651237	-0.00222833	0.00133238	0.0980284
cg11651238	-0.00965303	0.0058123	0.100355
cg11651266	-0.00281757	0.00388052	0.469739
cg11651274	-0.018553	0.00861373	0.0340148
cg11651285	-0.000246947	0.00211652	0.907386
cg11651314	0.00358707	0.00987575	0.717322
cg11651430	-0.0111873	0.0121359	0.359164
cg11651443	0.00436832	0.00417146	0.297912
cg11651446	0.00498482	0.00422891	0.241712
cg11651500	0.00175765	0.00358269	0.624947
cg11651503	-0.00737327	0.00433157	0.0922856
cg11651507	-0.0232258	0.0155164	0.13805
cg11651538	-0.000637587	0.00433164	0.88332
cg11651569	0.000171119	0.00382704	0.964438
cg11651574	-0.00443537	0.0101536	0.663318
cg11651614	-0.00842998	0.00807499	0.299395
cg11651615	-0.00424922	0.00474599	0.373083
cg11651642	-0.00229416	0.00636339	0.719329
cg11651717	0.000893632	0.00136858	0.515503
cg11651756	-0.000512793	0.00340577	0.880667
cg11651785	0.000265425	0.00300896	0.929911
cg11651790	-0.00219662	0.0073921	0.767054
cg11651887	0.0020381	0.00665432	0.760122
cg11651896	0.0070689	0.00661472	0.288179
cg11651904	0.00129244	0.00166855	0.440683
cg11651932	-0.0156935	0.0285704	0.584212
cg11651936	-0.00121759	0.00437449	0.781413
cg11651938	0.00102847	0.00433049	0.812831
cg11651961	0.00816056	0.00451827	0.0743571
cg11652026	0.00746467	0.00395468	0.0624195
cg11652085	-0.0276382	0.0148244	0.0656424
cg11652095	-0.00816492	0.00544307	0.13722
cg11652182	-0.0003842	0.00485791	0.937145
cg11652252	0.00122855	0.00427504	0.774507
cg11652329	-3.67876e-05	0.00429718	0.993189
cg11652343	0.0173577	0.00920102	0.0625632
cg11652360	0.00223242	0.00373135	0.551202
cg11652389	0.0104437	0.0106919	0.331384
cg11652448	-0.000944522	0.00482353	0.845211
cg11652496	-0.00206013	0.00401507	0.609183
cg11652563	-0.0144945	0.0077737	0.0656153
cg11652564	-0.00564258	0.0056877	0.323916
cg11652602	0.000349643	0.00869543	0.968018
cg11652636	0.0157021	0.0138207	0.25902
cg11652668	0.00839778	0.00533138	0.118849
cg11652686	0.0122772	0.0122114	0.317498
cg11652691	0.0147171	0.0112022	0.192379
cg11652765	-0.0108829	0.00883306	0.221246
cg11652870	-0.00461636	0.00673137	0.494664
cg11652888	-0.00564176	0.00646706	0.3854
cg11652947	0.00113235	0.00117532	0.337997
cg11652982	-0.00217634	0.00240005	0.367022
cg11653000	-0.00280914	0.00377224	0.458468
cg11653017	0.0128372	0.00745277	0.0885371
cg11653071	0.00198405	0.00123945	0.113057
cg11653078	-0.000729754	0.00150595	0.629192
cg11653107	-0.00195791	0.00171157	0.255792
cg11653115	-0.00184319	0.00473429	0.697985
cg11653127	-0.00474766	0.00477017	0.322359
cg11653134	0.00390536	0.00645595	0.546804
cg11653176	0.00986153	0.0216977	0.650604
cg11653179	0.00694866	0.00606619	0.255154
cg11653266	-0.00075405	0.00135786	0.580099
cg11653271	-0.000618403	0.00192028	0.748197
cg11653314	-0.00137998	0.00491821	0.779694
cg11653336	-0.0054655	0.0119138	0.647555
cg11653377	-0.00509232	0.00849824	0.550583
cg11653406	-0.000897635	0.00129468	0.489952
cg11653410	0.00193721	0.0051871	0.70971
cg11653453	-0.00270094	0.00284242	0.34463
cg11653466	-0.00390432	0.00443882	0.381507
cg11653519	-0.00747021	0.0229748	0.745849
cg11653645	0.00481182	0.00370179	0.197081
cg11653725	-0.000611319	0.0043897	0.889565
cg11653758	-0.000400861	0.00202266	0.843363
cg11653771	0.00263812	0.00662507	0.691457
cg11653789	0.00041965	0.00143984	0.771396
cg11653807	0.00826662	0.00444685	0.06641
cg11653858	0.0013511	0.0045215	0.765793
cg11653862	0.012778	0.00851825	0.137215
cg11653864	0.00645845	0.00461443	0.165182
cg11653912	0.00863461	0.0106657	0.420398
cg11653936	-0.00143779	0.00555108	0.796239
cg11653944	-0.000360217	0.00133841	0.78846
cg11653948	0.00107515	0.00166435	0.519986
cg11653966	0.000318719	0.00538282	0.95292
cg11654006	0.000373706	0.00387481	0.923389
cg11654011	0.000909198	0.00456938	0.842746
cg11654024	-0.0188445	0.0103622	0.0724174
cg11654037	0.000397615	0.00622128	0.949187
cg11654118	-0.00527118	0.00527053	0.320025
cg11654133	0.000120541	0.00717169	0.986628
cg11654142	-0.00240865	0.00300947	0.425685
cg11654148	0.00236543	0.00169987	0.167612
cg11654197	0.00333751	0.00538628	0.53712
cg11654255	-0.0140433	0.00936242	0.137245
cg11654281	0.00461295	0.00564107	0.415737
cg11654321	-0.00554963	0.00511218	0.280668
cg11654323	-0.00257109	0.00360308	0.477396
cg11654325	0.00368228	0.00726254	0.613421
cg11654333	-0.000834013	0.00141851	0.55809
cg11654411	-0.00203275	0.00532274	0.703467
cg11654413	-0.019269	0.0150146	0.202777
cg11654490	0.000639744	0.00136025	0.639309
cg11654517	0.00678085	0.00573153	0.240001
cg11654530	0.000811193	0.0072935	0.911697
cg11654549	0.00115476	0.00747354	0.877563
cg11654553	-0.00135	0.00123299	0.276582
cg11654592	-0.0018529	0.00444841	0.678048
cg11654662	-0.00748798	0.00627439	0.23595
cg11654694	-0.0162923	0.00844505	0.0569639
cg11654737	-0.000266199	0.00176689	0.880593
cg11654769	-0.000442586	0.00158137	0.780237
cg11654794	-0.00262248	0.00978133	0.789248
cg11654813	-0.00545285	0.00819173	0.507394
cg11654838	0.00225229	0.00569079	0.693238
cg11654882	0.00719309	0.00471006	0.130345
cg11654900	-0.0146044	0.00758734	0.0575175
cg11654904	-0.00602161	0.00374834	0.111793
cg11654922	-0.000767767	0.00450715	0.865135
cg11654930	-0.00074776	0.00341941	0.827411
cg11655003	-0.00098986	0.00429886	0.818429
cg11655017	0.000654071	0.00437496	0.881502
cg11655033	-0.00157638	0.00321068	0.624677
cg11655173	0.00211716	0.00451489	0.640293
cg11655243	-0.000106527	0.00855735	0.990096
cg11655315	-0.00566487	0.0053766	0.294976
cg11655319	0.00352684	0.00532576	0.509578
cg11655389	0.0226152	0.00958238	0.0205076
cg11655390	0.00304918	0.00544213	0.57672
cg11655394	0.00108529	0.0041025	0.791986
cg11655407	-0.00321488	0.010295	0.755577
cg11655410	0.0156058	0.00843476	0.0676818
cg11655418	-0.000601457	0.00181679	0.741399
cg11655441	0.0102629	0.0046836	0.0311062
cg11655449	-0.00200629	0.00504069	0.691591
cg11655486	0.000745425	0.00118147	0.529741
cg11655490	0.00587488	0.00515765	0.257804
cg11655515	-0.00356822	0.00525006	0.498529
cg11655556	0.00576394	0.00550454	0.297942
cg11655564	0.00058842	0.0041249	0.886896
cg11655627	0.00573206	0.0087946	0.516268
cg11655629	0.000481223	0.00250857	0.848321
cg11655691	-0.0011118	0.00117395	0.346235
cg11655730	0.00590763	0.00431135	0.174134
cg11655734	-0.00396556	0.0049171	0.422162
cg11655827	0.00407309	0.00365353	0.267991
cg11655867	0.00281397	0.00546541	0.60795
cg11655938	-0.00940372	0.00458791	0.0434076
cg11655995	-0.005099	0.00548532	0.355165
cg11656076	-0.00471668	0.00339483	0.168265
cg11656096	-0.00080137	0.00376711	0.832037
cg11656163	-0.00437898	0.0037068	0.240688
cg11656175	-0.00222564	0.00319527	0.487947
cg11656177	0.00265005	0.00599508	0.659558
cg11656262	6.94486e-05	0.00886855	0.99377
cg11656326	0.000393113	0.00341975	0.908747
cg11656350	-0.000859282	0.00342581	0.80254
cg11656382	-0.00225299	0.00719173	0.754821
cg11656387	-0.00790373	0.00635598	0.21702
cg11656405	0.00128896	0.0121525	0.915774
cg11656478	0.00248812	0.00407172	0.542743
cg11656483	-0.0173882	0.00976573	0.0784794
cg11656521	0.00176923	0.00191535	0.358193
cg11656547	-0.00249121	0.00211547	0.242162
cg11656552	-0.0016016	0.00597918	0.789438
cg11656635	0.000472619	0.00434238	0.913581
cg11656645	0.00514739	0.00530766	0.334833
cg11656663	-0.00568876	0.00307899	0.0680572
cg11656748	-0.0185837	0.0117302	0.116764
cg11656752	-0.00726298	0.00455094	0.11413
cg11656817	0.00302973	0.00183287	0.101936
cg11656849	-0.00265552	0.00479837	0.581394
cg11656852	-0.00452	0.00986556	0.64798
cg11656874	0.00213716	0.00375692	0.570917
cg11656894	0.000946399	0.00446528	0.832645
cg11656905	-0.00482494	0.00710015	0.498591
cg11656992	-0.000498134	0.0013356	0.710081
cg11657018	0.00373784	0.00448889	0.407301
cg11657043	-0.000918626	0.00519508	0.860056
cg11657056	-0.000709256	0.00470614	0.880554
cg11657118	0.00352541	0.0090299	0.697184
cg11657122	0.0055599	0.00359812	0.125922
cg11657155	-0.00521121	0.00715404	0.468307
cg11657174	0.0014292	0.00502353	0.776702
cg11657184	-0.0101737	0.00799971	0.20685
cg11657203	-0.0014741	0.00151967	0.33473
cg11657317	0.00443577	0.00796935	0.579227
cg11657323	-0.0252279	0.0122099	0.0417852
cg11657366	-0.00114231	0.00448667	0.799632
cg11657385	0.00909732	0.0112688	0.421694
cg11657417	-0.000489147	0.00480215	0.919102
cg11657446	0.000477543	0.00519198	0.926928
cg11657454	-0.00229866	0.00316485	0.4696
cg11657498	0.00994595	0.00595847	0.0986702
cg11657501	-0.000935065	0.00367616	0.799818
cg11657520	-0.0568946	0.0501075	0.259305
cg11657535	0.0053694	0.00668495	0.424044
cg11657564	-0.00596765	0.00550908	0.281695
cg11657615	-0.00331908	0.00402711	0.41209
cg11657665	-0.00408844	0.00460088	0.376656
cg11657701	-9.48443e-05	0.00741318	0.989821
cg11657741	0.0112541	0.00850712	0.189333
cg11657744	0.00439075	0.00460422	0.342911
cg11657808	-0.00260628	0.00168546	0.125655
cg11657811	-0.00314775	0.00651181	0.630033
cg11657817	0.0261056	0.00886565	0.00414726
cg11657849	-0.00494869	0.0086998	0.570938
cg11657970	0.00367192	0.00248705	0.143442
cg11658038	-0.00231022	0.00358713	0.52125
cg11658046	-0.00501712	0.00625858	0.424947
cg11658051	-0.00583393	0.00418861	0.167227
cg11658054	0.00242379	0.00309535	0.435729
cg11658060	0.0101182	0.00808553	0.214147
cg11658065	-0.00193853	0.00653586	0.76748
cg11658067	-0.00516527	0.00808344	0.524506
cg11658159	-0.00893215	0.0047647	0.0641961
cg11658190	0.00142665	0.00404368	0.725085
cg11658216	-0.00297859	0.00415805	0.475698
cg11658218	0.000806409	0.0012442	0.518603
cg11658266	-0.00349784	0.00797006	0.661842
cg11658304	-0.000739794	0.00231387	0.749946
cg11658414	-0.00121631	0.00162587	0.456416
cg11658419	0.000284436	0.00198571	0.886431
cg11658436	-0.000517088	0.00331752	0.8765
cg11658551	-0.0054501	0.00531876	0.308348
cg11658594	0.00329258	0.00404634	0.418027
cg11658637	-0.00374293	0.00369326	0.313656
cg11658652	0.00114657	0.00820343	0.889168
cg11658707	-0.0184907	0.0102533	0.0747876
cg11658781	-0.00899592	0.00936191	0.339262
cg11658867	-0.000900767	0.00161441	0.578308
cg11658874	0.00153331	0.00373313	0.682279
cg11658909	0.00959757	0.00474249	0.0460653
cg11658955	0.00176656	0.00154472	0.255923
cg11658968	-0.00623084	0.00562857	0.271344
cg11658970	-0.0243888	0.0211821	0.252726
cg11658975	0.00281413	0.0042686	0.511469
cg11659025	-0.00299228	0.00323263	0.357189
cg11659030	-0.00394872	0.00358465	0.273689
cg11659034	-0.00292566	0.00654011	0.65574
cg11659107	0.00070429	0.00577494	0.903215
cg11659111	-0.00254391	0.00908855	0.780217
cg11659214	0.0038353	0.00810923	0.63743
cg11659225	0.00417624	0.0030787	0.178451
cg11659277	0.0040706	0.00397355	0.308475
cg11659304	-0.0152154	0.00812957	0.0646211
cg11659317	-0.00549667	0.00556151	0.325726
cg11659320	0.00691476	0.00835276	0.410026
cg11659327	0.00110846	0.00119317	0.355459
cg11659330	-0.00119092	0.00175059	0.498123
cg11659341	0.00123619	0.00703517	0.860926
cg11659357	-0.00562103	0.00479239	0.244034
cg11659361	0.00528242	0.00477653	0.271813
cg11659384	-0.00122542	0.0026152	0.640545
cg11659391	0.00509394	0.00928019	0.584476
cg11659394	-0.00303871	0.00344941	0.380779
cg11659435	0.000401551	0.00185938	0.829524
cg11659475	0.0114646	0.0056405	0.0451466
cg11659501	-0.00266085	0.00241003	0.272607
cg11659584	-0.00390619	0.00342772	0.257586
cg11659652	0.00368739	0.00487125	0.451113
cg11659718	-0.00578684	0.00726979	0.428192
cg11659739	0.00216809	0.00496791	0.663614
cg11659747	0.000911205	0.00117202	0.438993
cg11659749	-0.00302092	0.00295865	0.310063
cg11659796	-0.00506962	0.00392533	0.199947
cg11659829	0.0240161	0.00864312	0.00668702
cg11659896	-0.000899364	0.00390846	0.818549
cg11659918	0.00591758	0.00713621	0.409242
cg11659942	-0.012443	0.00963659	0.200046
cg11659961	0.000942837	0.00174431	0.590219
cg11660018	-0.00588829	0.00535886	0.274888
cg11660071	-0.0113584	0.00669298	0.0932609
cg11660146	-0.000769056	0.0027011	0.776535
cg11660304	0.00589675	0.00507015	0.247996
cg11660314	-0.0121113	0.00884927	0.174642
cg11660352	-0.000301186	0.00182059	0.868987
cg11660371	0.00326704	0.00347373	0.349565
cg11660398	-0.000371778	0.0046882	0.936975
cg11660413	0.000255694	0.00136202	0.851525
cg11660418	-0.000250432	0.00551822	0.963906
cg11660531	0.0024072	0.00707758	0.734589
cg11660537	0.00396627	0.00591284	0.504132
cg11660561	-0.00324088	0.0113884	0.776644
cg11660564	-0.00528118	0.00320934	0.103462
cg11660569	-0.00624461	0.00422119	0.142659
cg11660583	0.10886	0.0644201	0.0946371
cg11660650	-0.00587204	0.00633068	0.356206
cg11660664	-0.000131706	0.00142531	0.926589
cg11660684	0.000363873	0.00122407	0.766973
cg11660725	-0.00172525	0.00153742	0.264877
cg11660726	0.00670328	0.00879836	0.448193
cg11660815	-0.00427445	0.0308985	0.890293
cg11660970	-0.0129359	0.00935195	0.170133
cg11661042	0.00286763	0.00176561	0.10796
cg11661054	0.000389563	0.00263712	0.882903
cg11661134	-0.00411015	0.00450496	0.3641
cg11661187	-0.00536245	0.00851546	0.530521
cg11661195	-0.00236015	0.00856684	0.783587
cg11661204	-0.000364925	0.00388989	0.925473
cg11661215	-0.00396187	0.00354897	0.267349
cg11661234	0.00145676	0.00421761	0.730627
cg11661235	0.0101127	0.0106882	0.346693
cg11661236	-0.00116411	0.0090379	0.89781
cg11661250	0.00102888	0.00116917	0.381279
cg11661263	-0.00214594	0.00274074	0.435765
cg11661265	-0.00801462	0.00483224	0.100803
cg11661269	0.000847215	0.00122374	0.490582
cg11661281	0.0183015	0.0123517	0.142035
cg11661318	-0.00696647	0.00370144	0.0631664
cg11661326	-0.0097121	0.00624754	0.123684
cg11661340	-0.00247426	0.00319661	0.441013
cg11661375	0.00999581	0.0103658	0.337564
cg11661410	0.00422007	0.00705112	0.551064
cg11661454	0.00841326	0.00984931	0.395341
cg11661477	-0.00524836	0.011559	0.650923
cg11661479	-8.50998e-06	0.00534886	0.998734
cg11661493	0.00955024	0.00600552	0.115407
cg11661512	0.0103932	0.0112867	0.359682
cg11661523	0.00174736	0.00126655	0.171238
cg11661527	-0.00180584	0.00375175	0.631488
cg11661534	-0.000645726	0.00448597	0.885878
cg11661539	-0.00620753	0.00964043	0.52133
cg11661631	-0.00462735	0.00781433	0.555278
cg11661639	-0.00286723	0.0129846	0.825752
cg11661658	-0.00146593	0.00422677	0.729564
cg11661809	0.000723112	0.00142855	0.614007
cg11661914	-0.0241517	0.0121557	0.050085
cg11661940	-0.00774581	0.0104934	0.462405
cg11661973	-0.000613126	0.00383118	0.873224
cg11662039	-0.0175407	0.0103739	0.0944457
cg11662042	0.00570038	0.00782056	0.468023
cg11662061	0.0127294	0.0118564	0.285955
cg11662066	-0.000360331	0.00153093	0.814477
cg11662098	7.33111e-07	0.00459316	0.999873
cg11662187	0.0122877	0.00899822	0.175596
cg11662221	0.00358678	0.00607892	0.556696
cg11662224	-0.00415242	0.00287926	0.15284
cg11662242	-3.31646e-05	0.00754532	0.996503
cg11662264	0.000513452	0.00107662	0.634622
cg11662315	-0.000710366	0.00386086	0.854448
cg11662322	-0.000806199	0.00194211	0.679079
cg11662334	0.000277208	0.00448069	0.95081
cg11662340	-0.00719277	0.00629726	0.256502
cg11662345	-0.00261649	0.00653026	0.689644
cg11662383	0.00816916	0.00543363	0.136346
cg11662450	0.010027	0.00538807	0.0661268
cg11662452	0.0033203	0.00479623	0.49061
cg11662520	-0.000432131	0.00181654	0.812528
cg11662578	-0.0040989	0.00440823	0.355032
cg11662609	-0.00108194	0.00487509	0.824886
cg11662638	0.000510113	0.00162401	0.754192
cg11662712	0.00869044	0.00379528	0.0244527
cg11662714	0.009044	0.00572719	0.117935
cg11662745	-0.00146851	0.00325342	0.652843
cg11662760	0.00221398	0.00759319	0.771307
cg11662791	-0.00721273	0.00527473	0.175018
cg11662824	0.000775137	0.00443112	0.861541
cg11662851	-0.00106092	0.00167893	0.529105
cg11662871	-0.00730195	0.00329817	0.0294481
cg11662891	0.00103915	0.00161044	0.520456
cg11662940	0.012892	0.0159916	0.422343
cg11663008	-0.0118159	0.0103252	0.255604
cg11663015	-0.00618927	0.0033358	0.0669244
cg11663113	0.00354662	0.00375131	0.347056
cg11663218	-0.00522454	0.00441657	0.240056
cg11663249	-0.00592803	0.0138997	0.670807
cg11663289	-0.0035069	0.00519958	0.501809
cg11663302	-0.000681438	0.00132429	0.60816
cg11663315	-0.00200643	0.00836971	0.811108
cg11663376	-0.0406131	0.0215752	0.0631253
cg11663393	0.000736254	0.00451492	0.870841
cg11663399	-0.00620725	0.00883611	0.484251
cg11663408	0.0108756	0.00855299	0.20692
cg11663421	-0.00314861	0.00497611	0.52856
cg11663460	0.0158711	0.0107001	0.141618
cg11663481	0.000155649	0.00231265	0.946495
cg11663503	-0.0127107	0.00567947	0.0277742
cg11663554	-0.022677	0.0189387	0.234408
cg11663570	-0.00469695	0.007829	0.550104
cg11663600	0.00615445	0.00556363	0.271692
cg11663667	0.000219091	0.00744723	0.976598
cg11663691	0.0919333	0.0545214	0.095343
cg11663699	0.000753968	0.00438431	0.863861
cg11663732	0.00374492	0.00718766	0.603676
cg11663780	-0.000754169	0.00178046	0.672917
cg11663806	-0.00376135	0.00513071	0.465465
cg11663824	0.00144515	0.0028254	0.610308
cg11663953	-0.00444602	0.00346096	0.202335
cg11663964	0.00124298	0.00436074	0.776293
cg11663975	-0.00493681	0.00571877	0.390366
cg11664048	0.00751856	0.00860219	0.384509
cg11664090	-0.00130382	0.00156618	0.407416
cg11664139	0.0175322	0.0105952	0.101584
cg11664142	-0.00823069	0.0161373	0.611315
cg11664223	-0.00250865	0.00131812	0.0603207
cg11664229	-0.000892707	0.00514007	0.862523
cg11664251	0.000518064	0.00220131	0.814495
cg11664283	-0.00232453	0.0028714	0.42041
cg11664307	0.00696879	0.00564076	0.219995
cg11664313	0.00181191	0.00401649	0.653027
cg11664362	-0.00312788	0.00513924	0.544357
cg11664375	-0.0142363	0.0158789	0.372432
cg11664378	-0.00273491	0.00364109	0.454604
cg11664379	0.000917801	0.00543237	0.866228
cg11664392	0.00312336	0.00395512	0.43185
cg11664417	0.0136684	0.0127577	0.286959
cg11664467	-0.00123505	0.00251613	0.624767
cg11664500	-0.00229973	0.00289921	0.429806
cg11664516	0.0137442	0.00898601	0.129766
cg11664544	-0.0226318	0.0163556	0.16998
cg11664652	-0.00705592	0.0119769	0.557302
cg11664673	-0.00298914	0.00353492	0.400094
cg11664683	0.00874374	0.0094057	0.355139
cg11664770	0.00317959	0.00439039	0.470876
cg11664809	-0.0134561	0.00893917	0.135869
cg11664818	-0.00675558	0.00459082	0.144753
cg11664823	0.000176298	0.002178	0.935672
cg11664825	-0.00217086	0.0072081	0.764003
cg11664832	-0.0121444	0.00743046	0.105788
cg11664848	-0.00281492	0.00975536	0.773612
cg11664849	0.00188579	0.0103068	0.855251
cg11664861	-1.33401e-05	0.00110452	0.990391
cg11664903	-0.0154364	0.00940559	0.104369
cg11664931	0.00253176	0.00595474	0.671764
cg11664956	0.000239373	0.00196084	0.90312
cg11664969	-0.00482071	0.00387216	0.216487
cg11664987	-0.00978021	0.00696535	0.163842
cg11665050	0.00395239	0.0059016	0.504814
cg11665114	0.00105187	0.00556765	0.850592
cg11665156	-0.00135063	0.00492024	0.784347
cg11665162	0.00271157	0.00514417	0.599455
cg11665168	0.0132878	0.0111223	0.23545
cg11665185	0.00631163	0.00507805	0.217236
cg11665199	-0.0134074	0.00845421	0.116393
cg11665245	-0.00129479	0.00548867	0.814063
cg11665263	0.00417396	0.00461436	0.368197
cg11665286	-0.00126178	0.00665107	0.849978
cg11665333	-0.000944203	0.00170926	0.582088
cg11665378	-0.0031724	0.00493224	0.521789
cg11665416	0.0152751	0.016394	0.354044
cg11665562	0.00167779	0.00162464	0.3046
cg11665583	-0.00132952	0.00335962	0.69327
cg11665588	0.000542207	0.00198153	0.785017
cg11665613	-0.00795315	0.00783071	0.312619
cg11665652	-0.00236202	0.00434087	0.58774
cg11665713	0.00242265	0.00332561	0.468275
cg11665796	-0.0021779	0.00349812	0.535183
cg11665819	-0.00184417	0.00508648	0.717811
cg11666017	-0.00312362	0.00360056	0.388034
cg11666087	0.00196976	0.00201968	0.332124
cg11666098	0.0119164	0.00525119	0.0257247
cg11666113	-0.00162838	0.00316288	0.607971
cg11666140	-0.00146075	0.0022647	0.52062
cg11666208	-0.00354296	0.00234061	0.133728
cg11666343	-0.0101399	0.0117258	0.389553
cg11666365	0.00231921	0.0056325	0.681532
cg11666438	-0.00706737	0.00694215	0.311483
cg11666446	-0.000222273	0.00372075	0.952501
cg11666486	0.00556851	0.00410538	0.178484
cg11666507	0.00905041	0.00759351	0.236557
cg11666515	-0.00930132	0.00430145	0.0333343
cg11666534	-0.000758798	0.00447294	0.865686
cg11666555	0.00930352	0.00609603	0.130598
cg11666559	0.00305849	0.00144954	0.0377322
cg11666571	0.00629125	0.00839675	0.455728
cg11666629	-0.00277779	0.001968	0.16167
cg11666630	-0.00244835	0.00355538	0.492887
cg11666632	-0.0106043	0.00699992	0.133418
cg11666640	0.00468383	0.00899669	0.603956
cg11666690	0.00204322	0.00195092	0.297857
cg11666731	-0.0057891	0.00421801	0.173445
cg11666770	-0.0227556	0.0115235	0.0514714
cg11666857	0.011394	0.00537388	0.0368317
cg11666921	-0.000891029	0.00610923	0.884378
cg11666924	0.0020169	0.00180338	0.266474
cg11666982	-0.00692487	0.00504181	0.17313
cg11666994	0.0114739	0.00523606	0.0311006
cg11667020	0.00342115	0.00415729	0.4128
cg11667031	0.00496749	0.00775736	0.523623
cg11667076	-0.000161984	0.00801332	0.983919
cg11667086	0.000234499	0.0066756	0.972058
cg11667117	0.00816718	0.00464519	0.0822303
cg11667238	-0.00589608	0.00294249	0.0482055
cg11667253	0.00837322	0.00588441	0.158327
cg11667258	-0.00142937	0.0015241	0.350919
cg11667265	0.00363759	0.00709408	0.609416
cg11667300	0.0062915	0.00931687	0.501289
cg11667301	0.0197002	0.0101809	0.0562367
cg11667305	-0.000388905	0.0107085	0.971112
cg11667387	0.00455262	0.00265335	0.0897574
cg11667400	-0.00723651	0.00863627	0.404371
cg11667435	-0.00313305	0.0045698	0.494789
cg11667451	-0.00346794	0.00417204	0.408117
cg11667453	-0.000794279	0.00828159	0.923813
cg11667502	-0.0237531	0.0458901	0.606045
cg11667509	-0.00125965	0.00535725	0.81466
cg11667643	0.00292592	0.00528774	0.581449
cg11667645	0.00587247	0.00515771	0.258004
cg11667683	-0.00283179	0.00253526	0.267085
cg11667738	0.00155229	0.00323555	0.632602
cg11667754	0.00429585	0.00304226	0.1615
cg11667763	-0.00900234	0.0108189	0.407634
cg11667785	-0.015226	0.00924654	0.103234
cg11667823	-0.00266189	0.00648058	0.682267
cg11667840	0.0156632	0.00719439	0.0321778
cg11667847	0.0041937	0.00518818	0.421112
cg11667959	-0.00406826	0.00653334	0.535116
cg11668027	-0.00107306	0.00166976	0.522147
cg11668053	0.01908	0.0196245	0.333619
cg11668057	0.00290443	0.00356701	0.417726
cg11668064	0.000464116	0.00335783	0.890387
cg11668148	0.00576522	0.0053147	0.281021
cg11668188	-0.000681463	0.00757301	0.928505
cg11668199	0.000630075	0.00158015	0.69106
cg11668209	0.0218372	0.0102705	0.0363186
cg11668302	-0.0099913	0.00908515	0.274479
cg11668310	0.000570573	0.00111727	0.610864
cg11668314	0.00123754	0.0020274	0.543185
cg11668399	0.00811533	0.00569881	0.158012
cg11668419	0.00822436	0.00479036	0.0895636
cg11668448	-0.00161659	0.00137813	0.243984
cg11668512	-0.00587706	0.00514324	0.256308
cg11668529	0.000565378	0.00624719	0.928097
cg11668561	-0.00570508	0.00564513	0.315001
cg11668573	-0.00935068	0.00436051	0.0347892
cg11668626	-0.00999805	0.00915789	0.277961
cg11668638	0.000166209	0.00141663	0.906871
cg11668675	-0.00347707	0.00815704	0.670966
cg11668715	-0.00524648	0.00538856	0.332937
cg11668749	0.00558723	0.0092968	0.549413
cg11668770	-0.000266051	0.00141171	0.850955
cg11668794	-0.00283249	0.00211474	0.183928
cg11668797	-0.0130635	0.0081921	0.114418
cg11668800	0.000897081	0.00126799	0.481159
cg11668813	-0.00326461	0.0059243	0.583009
cg11668822	0.0066436	0.0043138	0.127171
cg11668844	-0.0196177	0.00816145	0.018353
cg11668876	0.000233278	0.00426934	0.95655
cg11668923	0.000321185	0.00321424	0.920633
cg11669003	0.0129284	0.00797703	0.1087
cg11669023	-0.0425945	0.0206972	0.0425837
cg11669049	-0.00231263	0.00610862	0.705918
cg11669124	0.00706749	0.00599933	0.24199
cg11669208	0.00709768	0.00891181	0.427947
cg11669218	-0.0238751	0.0109112	0.0313408
cg11669283	-0.00879591	0.0065209	0.180876
cg11669284	-0.00862614	0.00937445	0.360025
cg11669285	-0.0179709	0.0111645	0.111099
cg11669290	-4.34268e-05	0.00453662	0.992384
cg11669319	-0.00217947	0.00776371	0.779588
cg11669387	-0.00081026	0.0011079	0.466534
cg11669397	0.00185907	0.00284197	0.514742
cg11669400	-0.00899003	0.00469678	0.0588968
cg11669462	0.00741637	0.00406949	0.0718253
cg11669512	-0.0170727	0.0100256	0.0921546
cg11669529	-0.00331192	0.00363077	0.364194
cg11669532	-0.000603181	0.00297167	0.839627
cg11669538	-0.0212888	0.0131641	0.109459
cg11669539	-0.00562442	0.00811574	0.49014
cg11669579	-0.000465159	0.00540117	0.931567
cg11669606	-0.00203385	0.00787261	0.796751
cg11669671	0.0103977	0.00755393	0.172211
cg11669707	0.00103059	0.00617259	0.867788
cg11669744	-0.00344545	0.0128652	0.789479
cg11669769	0.00381312	0.00406802	0.351178
cg11669797	0.00400702	0.00393695	0.311596
cg11669822	0.00894526	0.00667911	0.183965
cg11669824	0.00324996	0.00450758	0.472844
cg11669839	-0.00301779	0.00313371	0.338213
cg11669841	0.00255704	0.00723658	0.724681
cg11669929	-0.00504999	0.0041978	0.232237
cg11669975	-0.020024	0.0104539	0.0587181
cg11669995	-0.00503729	0.00495176	0.311844
cg11670000	0.000985524	0.00388443	0.800317
cg11670060	-0.000286248	0.00527695	0.956864
cg11670074	0.00375863	0.00347492	0.282399
cg11670092	-9.36803e-05	0.00830943	0.991031
cg11670109	-0.00388915	0.00259848	0.138089
cg11670174	-0.00195813	0.0050034	0.696488
cg11670211	-0.000670258	0.00154646	0.665786
cg11670235	-0.00412134	0.00419936	0.329106
cg11670269	-0.00256303	0.00516225	0.620797
cg11670321	-0.00463468	0.00779683	0.553767
cg11670363	0.00250513	0.00432935	0.564328
cg11670391	-0.00312242	0.00580855	0.592256
cg11670411	-0.000740304	0.00286361	0.796615
cg11670519	0.00199745	0.00138754	0.153578
cg11670533	0.00850528	0.0106174	0.425273
cg11670584	0.00129316	0.012843	0.920028
cg11670605	-0.000834625	0.00214989	0.698803
cg11670651	0.000735671	0.00158694	0.644108
cg11670670	-0.005427	0.00717884	0.451708
cg11670688	0.00607707	0.00403157	0.135339
cg11670713	-0.00723928	0.0112338	0.520997
cg11670749	-0.00215745	0.00392469	0.583925
cg11670789	0.0147738	0.00689068	0.0348209
cg11670802	-2.59502e-06	0.00357877	0.999423
cg11670806	0.0127254	0.0076307	0.0989797
cg11670831	0.00036955	0.00516907	0.94317
cg11670954	0.000799972	0.0034698	0.818204
cg11670969	0.0043782	0.00298686	0.146302
cg11670992	-0.00417955	0.00338542	0.220314
cg11671025	0.00173814	0.00334078	0.60419
cg11671029	0.00264875	0.00418561	0.528509
cg11671075	-0.00749149	0.00502682	0.139761
cg11671115	0.000333906	0.0047871	0.944552
cg11671121	-0.000865582	0.00330748	0.794168
cg11671265	-0.0132584	0.0117107	0.260675
cg11671290	-0.000422278	0.00185825	0.820766
cg11671335	-0.00357063	0.00721193	0.621777
cg11671363	-0.00235829	0.00396255	0.553292
cg11671376	0.00910696	0.0061072	0.13953
cg11671400	0.00639661	0.0125175	0.610636
cg11671520	-0.00556338	0.00303578	0.0702824
cg11671564	-0.00111101	0.00171617	0.519092
cg11671598	0.00312646	0.00493521	0.528068
cg11671688	0.00428388	0.010683	0.689403
cg11671734	-0.00160778	0.00401614	0.689895
cg11671771	-0.00212869	0.00173588	0.223399
cg11671913	0.013297	0.0149341	0.375716
cg11671925	0.00260112	0.0015259	0.0918284
cg11671940	-0.00824905	0.00610545	0.180168
cg11671945	0.00445535	0.00558351	0.427074
cg11671946	0.00397057	0.00511889	0.440046
cg11671947	-0.00305337	0.00907408	0.737309
cg11671968	-0.000169488	0.0030737	0.956152
cg11671969	0.00291636	0.00327357	0.37545
cg11672037	0.00154879	0.00157586	0.328418
cg11672099	0.0095076	0.00941577	0.315414
cg11672144	0.000617965	0.00350245	0.86036
cg11672158	0.0242603	0.0105775	0.0242244
cg11672159	0.000554715	0.00120471	0.646337
cg11672180	0.00156339	0.00182233	0.393299
cg11672220	-0.00187469	0.00167456	0.266002
cg11672225	-0.000449525	0.00283179	0.87424
cg11672268	-0.00106234	0.00406817	0.794606
cg11672277	0.00465568	0.00592225	0.433925
cg11672295	-0.000252001	0.00380744	0.947381
cg11672344	-0.00531695	0.00557241	0.342648
cg11672357	0.00191799	0.00559779	0.7327
cg11672364	0.00122416	0.0010203	0.233472
cg11672390	0.000923692	0.00792002	0.907424
cg11672442	0.00216449	0.00624728	0.729826
cg11672447	-0.00077426	0.00260758	0.76723
cg11672479	0.0210062	0.0139585	0.135971
cg11672493	-0.0150007	0.0071052	0.0376219
cg11672632	0.00237521	0.00596814	0.691618
cg11672641	-0.00841042	0.0131233	0.523288
cg11672710	-0.00332334	0.00321571	0.30425
cg11672740	0.01481	0.0111223	0.186483
cg11672782	-0.00216552	0.00324881	0.506818
cg11672843	0.00740443	0.00901187	0.413533
cg11672854	-0.00362008	0.00697227	0.604931
cg11672879	-0.00109154	0.00835988	0.896418
cg11673013	0.00255324	0.00500003	0.610893
cg11673076	0.00390633	0.00754532	0.60597
cg11673092	0.00738203	0.00342404	0.0338485
cg11673109	-0.00113911	0.00311972	0.7159
cg11673175	-0.00285153	0.00444749	0.523107
cg11673244	-0.00653344	0.00949354	0.493159
cg11673268	-0.000733113	0.00416746	0.86077
cg11673280	-0.00225638	0.00391914	0.566282
cg11673283	0.00474776	0.00657199	0.471972
cg11673291	-0.00472775	0.0112521	0.675401
cg11673295	0.00171995	0.0062542	0.783963
cg11673304	-0.000129694	0.00188933	0.945429
cg11673471	-5.65675e-05	0.00389169	0.988436
cg11673505	0.00470566	0.00554309	0.398254
cg11673566	-0.00293934	0.00654394	0.654426
cg11673594	0.00473422	0.00595313	0.428632
cg11673660	0.00344951	0.00596652	0.564661
cg11673687	-0.00546876	0.0047065	0.24843
cg11673734	-0.0181705	0.00562868	0.00175746
cg11673741	0.000246607	0.002343	0.916418
cg11673745	-0.00106589	0.00134761	0.431123
cg11673833	-1.07736e-06	0.001507	0.999431
cg11673840	-0.00674735	0.0106491	0.527998
cg11673850	0.0155093	0.0121688	0.205872
cg11673867	-0.00856544	0.00525071	0.106444
cg11673920	0.00120887	0.00213845	0.573325
cg11673922	-0.0071151	0.00584453	0.226746
cg11673969	-0.00231149	0.00443234	0.60334
cg11674096	-0.0014501	0.00523646	0.782496
cg11674105	-0.00391242	0.0101166	0.699898
cg11674130	-0.000446956	0.00422587	0.916011
cg11674335	0.01868	0.00943614	0.0509067
cg11674355	-0.00740651	0.00831442	0.375492
cg11674356	0.00356473	0.00427039	0.406142
cg11674368	-0.00553296	0.00325502	0.0927373
cg11674373	-0.00138774	0.00415109	0.738952
cg11674381	-0.00344808	0.00495551	0.488404
cg11674384	-0.00119649	0.00412708	0.772573
cg11674404	-0.00530109	0.0145012	0.715579
cg11674407	0.000229384	0.00589361	0.969043
cg11674432	0.00279467	0.00341761	0.415748
cg11674448	-0.00402214	0.00407113	0.325908
cg11674508	-0.0142221	0.0148274	0.340127
cg11674602	-0.000182688	0.00524188	0.972278
cg11674607	-0.00160525	0.00246226	0.516158
cg11674690	-0.00636072	0.00988306	0.521529
cg11674695	-0.00377812	0.00441395	0.394377
cg11674713	-0.000350567	0.00144826	0.809302
cg11674735	0.000937502	0.00505138	0.853196
cg11674763	-0.0181161	0.00944426	0.0583638
cg11674773	0.000546441	0.00135769	0.68832
cg11674842	0.00472708	0.00511953	0.358383
cg11674844	-0.00060385	0.00138567	0.664073
cg11674865	0.0017444	0.0038915	0.655081
cg11674885	-0.0160369	0.0138807	0.251118
cg11674933	-0.00234985	0.00480668	0.626163
cg11674953	0.00468232	0.0049925	0.350907
cg11675009	-0.00393446	0.00386075	0.310985
cg11675057	0.00285454	0.00353263	0.421266
cg11675074	0.00218704	0.00713353	0.759891
cg11675098	-0.000151398	0.00822449	0.985355
cg11675122	-0.0242249	0.0140013	0.0871435
cg11675165	0.00498	0.00890769	0.577552
cg11675172	0.000863126	0.00481942	0.858281
cg11675178	-0.000264629	0.0016252	0.871031
cg11675205	-0.0268156	0.0154283	0.0857348
cg11675225	0.00511523	0.00664283	0.443364
cg11675245	-0.00867232	0.00607049	0.156699
cg11675311	0.00324172	0.00919872	0.725383
cg11675327	-0.000486459	0.00180497	0.788174
cg11675337	-0.00846445	0.00549986	0.127427
cg11675359	0.00683515	0.00744462	0.361088
cg11675383	0.00335892	0.00332243	0.314827
cg11675409	-0.00176737	0.00429704	0.681864
cg11675413	0.00246344	0.00368609	0.505707
cg11675418	0.0021587	0.00368119	0.559116
cg11675448	-0.00137921	0.00473322	0.771448
cg11675468	-0.00233545	0.00151505	0.126826
cg11675492	-0.00570223	0.00587147	0.334153
cg11675630	0.00449055	0.00634319	0.480879
cg11675706	-0.00172378	0.00901922	0.848875
cg11675720	-0.00257351	0.00368642	0.486973
cg11675722	0.000768733	0.00157761	0.627287
cg11675766	-2.57017e-05	0.00472972	0.995677
cg11675801	0.00753116	0.00698439	0.283887
cg11675881	0.00244207	0.0084595	0.773514
cg11675917	-0.000983195	0.0061835	0.874035
cg11676024	-0.00197095	0.00537657	0.714822
cg11676032	0.00384321	0.0130911	0.769783
cg11676038	0.0315198	0.0142881	0.0300176
cg11676109	0.00210076	0.00120151	0.0839168
cg11676189	-0.000434492	0.00870831	0.960321
cg11676223	0.000667197	0.00133129	0.61752
cg11676291	-0.000874406	0.00469878	0.852806
cg11676295	-0.00362523	0.00403292	0.371182
cg11676325	-0.00452339	0.00352237	0.202484
cg11676342	0.00464131	0.00510359	0.365641
cg11676353	-0.00927338	0.0130402	0.478902
cg11676356	-0.000718892	0.0084804	0.932638
cg11676382	-0.00696089	0.00342501	0.0451658
cg11676409	-0.00251355	0.00724858	0.729606
cg11676442	0.0112651	0.00643548	0.0835624
cg11676500	-0.00101257	0.00127032	0.427566
cg11676509	0.00587355	0.00749782	0.435539
cg11676546	0.00179134	0.00153854	0.24748
cg11676597	0.000760889	0.00385284	0.843907
cg11676599	0.000719505	0.00164747	0.663387
cg11676622	-0.0081015	0.00540087	0.137226
cg11676636	0.0142035	0.0166779	0.396754
cg11676719	-0.00534112	0.00302815	0.0812719
cg11676742	-6.75894e-05	0.00713158	0.99246
cg11676744	-0.0068382	0.0079416	0.391571
cg11676859	0.00021446	0.00387913	0.956038
cg11676902	-0.0201774	0.0134677	0.1377
cg11676931	-0.00107108	0.00656336	0.870746
cg11676978	0.00135151	0.00368341	0.714571
cg11677105	-0.00302141	0.0107705	0.779739
cg11677147	-0.00483207	0.00770077	0.531989
cg11677206	-0.00704682	0.00470241	0.137609
cg11677212	0.00441216	0.00470313	0.350773
cg11677222	0.00830459	0.00689656	0.231792
cg11677299	0.00109247	0.00359237	0.761772
cg11677411	0.00697322	0.00449699	0.124618
cg11677430	0.00907647	0.00687955	0.190517
cg11677453	0.000450363	0.00701128	0.948931
cg11677518	0.000774806	0.0017144	0.652437
cg11677524	-0.00788462	0.00636095	0.218481
cg11677533	-0.0225419	0.0129178	0.084511
cg11677594	-0.00442787	0.00308031	0.15417
cg11677597	-0.0143939	0.00732175	0.0524975
cg11677621	-0.00697966	0.00363902	0.0583905
cg11677634	-0.00238691	0.00390485	0.542615
cg11677678	0.0038964	0.00275297	0.160537
cg11677683	0.00315205	0.00377541	0.406066
cg11677705	-0.00177314	0.00632692	0.779949
cg11677712	-0.000195664	0.00403957	0.961479
cg11677721	-0.0136501	0.0101454	0.18198
cg11677722	0.00171486	0.0012088	0.159574
cg11677744	0.00659989	0.00499161	0.189568
cg11677768	-0.00369559	0.00380192	0.333729
cg11677822	-0.00792975	0.00437446	0.0733213
cg11677852	0.000157431	0.00494002	0.97465
cg11677857	0.00163574	0.00376523	0.66505
cg11677891	0.00729388	0.00505776	0.15286
cg11677933	0.000584778	0.00570588	0.918606
cg11677960	0.00424516	0.00334658	0.208
cg11677992	-0.00503234	0.00458482	0.275404
cg11678023	-0.00435111	0.00525863	0.410262
cg11678027	0.0095496	0.0138956	0.493758
cg11678039	-0.000726887	0.00935856	0.938268
cg11678063	-0.00078764	0.00811421	0.922895
cg11678075	0.0152189	0.0118594	0.202803
cg11678118	-0.00221824	0.00385482	0.566475
cg11678125	-0.0080459	0.00488093	0.10287
cg11678205	0.00775379	0.00465374	0.0992819
cg11678222	-0.0125979	0.0105615	0.236189
cg11678243	-0.00288183	0.00431979	0.50646
cg11678250	-0.00858436	0.0124565	0.492566
cg11678307	0.00515681	0.00450243	0.255209
cg11678324	-0.00321411	0.00268599	0.234705
cg11678328	0.00646876	0.00378992	0.0914197
cg11678423	0.00149072	0.00220571	0.500933
cg11678426	0.00594916	0.00992775	0.550566
cg11678427	-0.00976837	0.0081865	0.236024
cg11678481	0.00259893	0.00850019	0.760526
cg11678549	0.00376031	0.00578651	0.517507
cg11678610	-0.00221276	0.0018289	0.229599
cg11678637	0.00344457	0.00469913	0.465515
cg11678639	0.00162241	0.00131199	0.219564
cg11678652	0.0042309	0.00628234	0.50244
cg11678660	0.00439624	0.00707929	0.536223
cg11678713	0.0302344	0.00869152	0.000789524
cg11678726	0.00371665	0.00264741	0.163913
cg11678739	-0.00158167	0.0044086	0.720638
cg11678773	-0.000277869	0.00138241	0.841165
cg11678776	0.0216011	0.0116197	0.0664063
cg11678820	0.00359775	0.00639205	0.574986
cg11678864	-0.00234776	0.0118645	0.8436
cg11678871	0.00689415	0.0167384	0.681442
cg11678896	0.00036294	0.00371736	0.922448
cg11678960	-0.0111852	0.00948247	0.241388
cg11678964	0.00883776	0.0069198	0.20494
cg11679014	-0.00851615	0.0165552	0.60827
cg11679069	-0.00917197	0.00637465	0.153789
cg11679124	-0.00327874	0.0128371	0.799008
cg11679149	-0.000296856	0.00253783	0.907152
cg11679151	0.0103885	0.0185324	0.576538
cg11679153	-0.00363896	0.00693672	0.6012
cg11679177	-0.00491501	0.00486852	0.315511
cg11679186	-0.00333833	0.00479131	0.487819
cg11679190	0.00682814	0.00809453	0.401235
cg11679196	-0.000549981	0.00518362	0.915747
cg11679268	-0.00765649	0.00740136	0.303783
cg11679293	-0.00671314	0.00581167	0.251206
cg11679298	0.000144656	0.0012236	0.906165
cg11679361	0.000228293	0.00373548	0.951408
cg11679391	0.000802093	0.00132331	0.54601
cg11679455	0.0121254	0.0137251	0.37943
cg11679458	-0.00342315	0.00393383	0.386596
cg11679503	-0.00920478	0.00564152	0.106376
cg11679519	0.00565724	0.0038586	0.146215
cg11679545	-0.00900356	0.0115332	0.437117
cg11679609	0.00274289	0.00433408	0.528482
cg11679673	-0.00357017	0.0045944	0.439226
cg11679699	-0.00130801	0.00419476	0.755923
cg11679702	0.00321981	0.00688851	0.64137
cg11679710	0.00285778	0.00314264	0.365675
cg11679726	-0.00729329	0.00598775	0.226504
cg11679762	-0.00969301	0.00354135	0.00751472
cg11679871	0.000703041	0.00366293	0.848241
cg11679914	-0.000413442	0.0043635	0.924731
cg11680027	0.00578175	0.0051382	0.263578
cg11680049	0.0178253	0.00892711	0.0489766
cg11680055	-0.0175125	0.0316217	0.581128
cg11680118	-0.00985027	0.00444059	0.029143
cg11680151	0.0167649	0.0118715	0.161458
cg11680158	-0.00332517	0.0018248	0.0718587
cg11680176	-0.000382891	0.00550802	0.944739
cg11680194	-0.00767341	0.00371573	0.0418886
cg11680200	0.00792485	0.00884838	0.372923
cg11680212	-0.00648574	0.00642547	0.315591
cg11680220	0.0218301	0.00979934	0.0284794
cg11680236	-0.0013539	0.00162692	0.407581
cg11680280	-0.00455155	0.00611535	0.458712
cg11680442	0.00174996	0.0018512	0.347119
cg11680444	0.00877968	0.00879247	0.320784
cg11680559	0.00752233	0.00576996	0.195774
cg11680590	0.00139136	0.00622953	0.823788
cg11680604	-0.000966046	0.00431655	0.823437
cg11680605	0.00737226	0.00745452	0.325423
cg11680758	-0.00134991	0.00157304	0.393167
cg11680772	-0.00712107	0.00693942	0.307653
cg11680792	-0.00355203	0.00274913	0.199759
cg11680826	-0.0113112	0.00881246	0.202709
cg11680855	0.00100957	0.00187951	0.592539
cg11680857	0.020067	0.0307769	0.516111
cg11680908	0.00502256	0.00844654	0.553634
cg11680985	0.000579378	0.00140295	0.680644
cg11681041	0.0117534	0.0191907	0.541834
cg11681065	0.00383547	0.00714324	0.592682
cg11681086	-0.000978519	0.0114089	0.931848
cg11681117	0.00367188	0.00505977	0.46997
cg11681126	0.000131411	0.00168824	0.938135
cg11681192	0.00593245	0.00404035	0.145629
cg11681201	0.000276477	0.00904589	0.975687
cg11681219	0.000776253	0.00376638	0.837194
cg11681259	-0.011845	0.00827308	0.155796
cg11681272	0.00168812	0.0071998	0.815173
cg11681325	0.00179739	0.00280699	0.523643
cg11681339	-0.0260415	0.00912127	0.00537924
cg11681353	0.00600433	0.00844719	0.479105
cg11681399	0.00553741	0.00698963	0.430381
cg11681428	0.0246896	0.0100747	0.0162616
cg11681481	-0.00436208	0.00512515	0.397043
cg11681549	0.00148177	0.00900836	0.869728
cg11681597	-0.00628378	0.00437605	0.154603
cg11681617	0.000187119	0.00442179	0.966343
cg11681638	0.011864	0.00931957	0.206403
cg11681681	-0.00479258	0.00586302	0.415919
cg11681697	-0.00674587	0.00582117	0.249688
cg11681747	0.00527009	0.00505381	0.299933
cg11681858	0.010533	0.00831166	0.208447
cg11681913	0.00172784	0.00900491	0.848285
cg11681959	0.0012173	0.00571982	0.831964
cg11681990	0.00184798	0.00565217	0.74449
cg11682012	-0.00108245	0.00171517	0.52963
cg11682083	-0.0112109	0.00980581	0.256055
cg11682102	0.00124947	0.0036933	0.735947
cg11682113	0.0004384	0.00414386	0.915988
cg11682216	-0.00124579	0.00144508	0.391007
cg11682227	0.00545244	0.00698631	0.437247
cg11682263	0.000235789	0.00381635	0.950877
cg11682265	-0.00943554	0.0050593	0.0655543
cg11682319	-0.0191703	0.0130178	0.144461
cg11682350	0.00103634	0.00283997	0.716062
cg11682395	-0.0041759	0.00517863	0.422227
cg11682398	-0.00740989	0.00899022	0.41207
cg11682399	-0.00281353	0.00511108	0.583404
cg11682508	-0.00135785	0.00510428	0.790852
cg11682528	-0.0012534	0.00188002	0.506732
cg11682661	-0.00206207	0.0105034	0.844814
cg11682677	0.00268151	0.0074714	0.720537
cg11682697	-0.0012063	0.0106601	0.910164
cg11682700	0.00488699	0.00372973	0.193549
cg11682702	-0.00639137	0.00576122	0.270325
cg11682706	0.00749611	0.0069986	0.287093
cg11682724	0.00444066	0.0117221	0.705738
cg11682749	-0.000867175	0.0021684	0.6902
cg11682774	-0.00549192	0.012073	0.650319
cg11682838	-0.0015577	0.00365843	0.671317
cg11682858	-0.0118018	0.00845219	0.166177
cg11682881	-0.0037351	0.00573131	0.516313
cg11682905	0.000506646	0.00127941	0.693074
cg11682923	-0.00179658	0.00586621	0.760139
cg11682942	0.00442739	0.00397112	0.267965
cg11682959	-0.00129349	0.0036121	0.721136
cg11683013	-0.0122193	0.0234283	0.6033
cg11683050	0.00137109	0.00975441	0.888542
cg11683191	0.00848491	0.00775347	0.276828
cg11683232	-0.00170635	0.0066751	0.798841
cg11683242	0.00128635	0.00305863	0.675111
cg11683252	-0.00343919	0.00386232	0.375682
cg11683342	-0.00261006	0.0105702	0.805547
cg11683345	0.00198307	0.00178293	0.269093
cg11683364	0.00784505	0.0076775	0.309697
cg11683390	-0.0107623	0.00521327	0.041958
cg11683467	-0.00218594	0.0044915	0.627706
cg11683471	0.0103575	0.00715112	0.151109
cg11683482	-0.00372854	0.00548677	0.498593
cg11683511	0.00930666	0.00865414	0.285169
cg11683563	0.00250657	0.00286749	0.384451
cg11683648	0.00408934	0.00720947	0.572027
cg11683663	-0.00398749	0.00340991	0.245444
cg11683706	-0.00247623	0.00709456	0.727908
cg11683714	-0.00281802	0.00813231	0.729787
cg11683732	0.00335183	0.00256747	0.195164
cg11683736	0.00745982	0.0113905	0.514251
cg11683746	0.00132725	0.0115346	0.908657
cg11683764	-0.00250021	0.00235944	0.292231
cg11683819	0.00081535	0.00811518	0.920201
cg11683846	0.00246558	0.00370359	0.507346
cg11683859	-0.00241468	0.0016515	0.147312
cg11683966	-0.006599	0.00743964	0.377522
cg11684022	-0.00128043	0.00226529	0.573367
cg11684115	-0.0294524	0.0153843	0.0588498
cg11684158	0.00030752	0.00413354	0.940866
cg11684167	-0.00184102	0.00416477	0.659553
cg11684172	0.000484888	0.00160462	0.763234
cg11684183	-0.00869857	0.0057252	0.132301
cg11684264	-0.00411666	0.00324055	0.207343
cg11684285	0.0106752	0.00651568	0.104953
cg11684302	0.00918289	0.00512829	0.0768303
cg11684358	-0.00203096	0.00447924	0.651378
cg11684450	0.00623719	0.00666894	0.352244
cg11684469	-0.00294233	0.00409875	0.474766
cg11684496	0.00251029	0.00228557	0.275095
cg11684541	0.00215271	0.00368572	0.560686
cg11684549	0.0126788	0.00594041	0.0356292
cg11684551	-0.00713711	0.00969578	0.463647
cg11684558	0.00165523	0.00383618	0.667187
cg11684572	-0.00100877	0.00309045	0.744895
cg11684611	-0.00360839	0.00199313	0.0736848
cg11684621	-0.0117438	0.013375	0.382338
cg11684647	0.00251458	0.00144088	0.0844864
cg11684656	-0.00260551	0.00179422	0.150053
cg11684679	-0.00169725	0.00685241	0.80496
cg11684734	-0.0046904	0.00437721	0.286885
cg11684800	0.0107351	0.00562739	0.0597356
cg11684826	-0.00724543	0.00538475	0.181945
cg11684857	-0.00271803	0.00465742	0.561006
cg11684897	-0.00820014	0.00860967	0.343515
cg11684902	-0.00263427	0.00461658	0.569734
cg11684930	-0.00823289	0.0061738	0.185842
cg11685000	0.00847981	0.00526353	0.110791
cg11685134	-0.0154061	0.0091791	0.096861
cg11685160	0.00121576	0.00435886	0.780971
cg11685162	-0.0142343	0.0151469	0.349949
cg11685186	-0.000819087	0.00382586	0.830976
cg11685223	-0.00529556	0.00404122	0.193514
cg11685249	-0.00952757	0.0338163	0.778808
cg11685265	0.00814024	0.00693668	0.243795
cg11685316	0.00919944	0.0106003	0.387865
cg11685375	-0.0031182	0.00632744	0.623391
cg11685391	-0.0105588	0.00783051	0.181022
cg11685394	0.000642443	0.0015141	0.672389
cg11685396	-0.00601	0.0029288	0.0431719
cg11685432	-0.00972268	0.00819332	0.238592
cg11685477	-0.00625612	0.00771259	0.419489
cg11685510	-0.00729198	0.00952763	0.446134
cg11685516	0.00445894	0.00392959	0.259614
cg11685547	0.00419681	0.00304837	0.172125
cg11685652	0.000963702	0.00426892	0.821927
cg11685711	0.0075882	0.00428743	0.0802521
cg11685767	0.002243	0.00620973	0.71882
cg11685773	-0.00542188	0.00372433	0.149047
cg11685814	0.000217525	0.00229369	0.924663
cg11685843	0.00606741	0.0158772	0.703285
cg11685865	-0.00015105	0.00296638	0.959505
cg11685898	0.000813412	0.003885	0.834647
cg11685960	0.0053475	0.00819003	0.515525
cg11686069	-0.00251354	0.00554483	0.651453
cg11686071	-0.00424119	0.00730589	0.563067
cg11686092	0.00207809	0.00150039	0.169584
cg11686107	-0.00215143	0.0141427	0.879443
cg11686154	0.0156437	0.00795294	0.0523662
cg11686204	0.00505917	0.00555629	0.365059
cg11686214	0.0015302	0.0022566	0.499508
cg11686220	-0.0155802	0.00680041	0.0243758
cg11686251	-0.0067206	0.00534978	0.212392
cg11686320	-0.00142473	0.0013802	0.304809
cg11686365	0.0044459	0.00408409	0.279341
cg11686427	0.00247645	0.00479519	0.606854
cg11686436	-0.000935147	0.0100608	0.926157
cg11686522	0.00926118	0.0247253	0.708897
cg11686526	-0.000681648	0.00132092	0.607135
cg11686528	0.00456085	0.00411142	0.270353
cg11686620	-0.00162047	0.00138513	0.245234
cg11686689	0.0100171	0.0133092	0.453695
cg11686691	-0.00687311	0.00474209	0.150825
cg11686722	-0.00049128	0.00422851	0.907775
cg11686737	0.000410479	0.00641774	0.949149
cg11686792	-0.00880214	0.00869522	0.314203
cg11686894	-0.003553	0.00333107	0.289092
cg11686901	-0.000511371	0.0015568	0.743341
cg11686923	-0.00386384	0.00740085	0.602941
cg11686940	-0.00214178	0.00285125	0.454577
cg11687036	-0.00275805	0.00630541	0.662898
cg11687085	-0.00606567	0.00587948	0.305088
cg11687114	-0.00551702	0.00832575	0.509309
cg11687247	-0.00317636	0.00468983	0.500021
cg11687263	-0.000476179	0.00113457	0.675738
cg11687283	0.00374481	0.00946338	0.693284
cg11687286	0.0017926	0.0039808	0.653606
cg11687306	-0.00921046	0.00404269	0.0251584
cg11687330	0.00302881	0.00156312	0.0559074
cg11687341	0.00816261	0.00561874	0.149891
cg11687388	0.014956	0.00866499	0.0878924
cg11687389	0.00132738	0.00349412	0.704954
cg11687661	-0.00216747	0.00355125	0.543228
cg11687679	-0.00579367	0.00333946	0.0862974
cg11687681	-0.000945041	0.00700601	0.89301
cg11687746	-1.23761e-05	0.00119591	0.991767
cg11687755	-0.0065906	0.00564372	0.246088
cg11687773	0.00355136	0.00435596	0.417134
cg11687775	0.00169744	0.00131417	0.199899
cg11687782	-0.00309544	0.0049695	0.534987
cg11687809	-0.00392323	0.00526839	0.458476
cg11687863	0.00220183	0.00475077	0.644187
cg11687897	0.00884446	0.00902371	0.329737
cg11687909	-0.0010624	0.00503629	0.833421
cg11687934	0.00431213	0.00440326	0.330145
cg11687966	-0.00339444	0.00459049	0.461623
cg11688073	0.000480713	0.00111588	0.667686
cg11688093	0.00134922	0.00330334	0.683953
cg11688219	0.00207972	0.00137282	0.133416
cg11688275	0.00216851	0.00144995	0.138384
cg11688314	0.00802894	0.00628844	0.205079
cg11688329	0.00257486	0.00308388	0.406037
cg11688376	-0.00324157	0.00474087	0.49595
cg11688378	-0.00464867	0.00527798	0.380871
cg11688402	0.000974699	0.0164645	0.952928
cg11688410	0.0100383	0.00698598	0.154327
cg11688437	-0.0113147	0.0102651	0.273392
cg11688469	0.00622903	0.00334028	0.0655773
cg11688495	0.00524892	0.00415889	0.210287
cg11688511	0.00843215	0.00960562	0.382451
cg11688548	0.00634269	0.00196534	0.00176257
cg11688553	0.0150905	0.0102042	0.142792
cg11688568	0.00374384	0.00283707	0.190425
cg11688576	-0.00103479	0.0054068	0.848668
cg11688578	-0.00299962	0.00453164	0.509767
cg11688612	0.00135815	0.0013667	0.323104
cg11688616	-0.000148696	0.00263964	0.955207
cg11688628	-0.000438688	0.00234353	0.851946
cg11688633	-0.00336275	0.00372232	0.368808
cg11688651	-0.00143183	0.00164363	0.386077
cg11688683	-0.00779404	0.0037437	0.0402885
cg11688696	-0.00120361	0.00435789	0.783056
cg11688710	-0.00520386	0.00607923	0.394346
cg11688731	-0.00261695	0.00506288	0.606545
cg11688820	-0.00588623	0.00669532	0.381738
cg11688874	-0.000139184	0.00195648	0.94345
cg11688935	-0.00360023	0.0102997	0.727522
cg11688940	0.00292163	0.0110659	0.792388
cg11688944	-0.00447567	0.00802436	0.578441
cg11688949	0.00187385	0.00147569	0.207537
cg11688967	0.00100755	0.00186268	0.589948
cg11688990	-0.000388131	0.00528627	0.941639
cg11689029	-0.00151921	0.00352107	0.667198
cg11689102	-0.0088648	0.0042336	0.0391773
cg11689323	-0.00150784	0.00568109	0.791319
cg11689419	0.00590886	0.00475088	0.216936
cg11689493	-0.00457546	0.00398145	0.253625
cg11689605	-0.00153409	0.00868995	0.860283
cg11689619	0.00216128	0.00753389	0.774891
cg11689622	0.00160285	0.00121069	0.188999
cg11689625	0.00628568	0.00759881	0.410391
cg11689700	-0.00449796	0.00574751	0.435992
cg11689702	-0.0077001	0.0031665	0.017077
cg11689732	0.00687169	0.00609436	0.262611
cg11689744	-0.00555785	0.00945389	0.558129
cg11689753	-0.00206381	0.00751446	0.78424
cg11689786	-0.00216063	0.00772372	0.780341
cg11689813	0.00318089	0.00853435	0.710266
cg11689925	-0.0057123	0.00541412	0.294312
cg11690028	0.00287205	0.00277368	0.303322
cg11690040	0.00235269	0.00334917	0.484262
cg11690122	0.00187593	0.00380239	0.623005
cg11690147	0.0181911	0.0126133	0.152833
cg11690161	0.00675239	0.0105415	0.523498
cg11690194	-0.00256978	0.00316072	0.418416
cg11690249	-0.00223373	0.00348713	0.523491
cg11690274	0.000877803	0.00601345	0.88428
cg11690535	0.00277377	0.00119299	0.0223966
cg11690539	0.00767285	0.0058897	0.196095
cg11690578	-0.0117656	0.00941412	0.214732
cg11690632	-0.0014759	0.00435119	0.735282
cg11690653	0.0138428	0.00732444	0.0620958
cg11690666	0.000230111	0.00443044	0.958697
cg11690673	-0.00373152	0.00472034	0.431374
cg11690724	-0.0154756	0.00834425	0.0670354
cg11690789	-0.00133605	0.00507846	0.793109
cg11690824	-0.0035712	0.0055739	0.523402
cg11690826	0.0123725	0.00762663	0.108364
cg11690870	0.0061027	0.0037771	0.109777
cg11690884	-0.0146522	0.00841721	0.0852648
cg11690885	-0.00339279	0.0108983	0.756308
cg11690886	0.000309892	0.00444099	0.944529
cg11690896	0.000812352	0.00140479	0.564573
cg11690979	-0.00105011	0.00442819	0.813104
cg11690983	0.00375466	0.00358072	0.297278
cg11690986	-0.0128503	0.0100365	0.203823
cg11691093	0.00828133	0.0152603	0.588744
cg11691124	0.00562247	0.00493133	0.257352
cg11691142	-0.0218729	0.0147896	0.142768
cg11691164	0.00109367	0.00703319	0.876787
cg11691170	-0.00213313	0.0029258	0.467912
cg11691174	0.00169053	0.00527589	0.749415
cg11691189	0.00889166	0.0077341	0.25343
cg11691214	0.00173326	0.00437209	0.692754
cg11691271	0.00281833	0.00655922	0.668495
cg11691287	-0.000521892	0.00336504	0.877108
cg11691298	0.00650766	0.00292137	0.0284873
cg11691300	0.00628362	0.00522369	0.232275
cg11691341	-0.00948415	0.00814925	0.247684
cg11691383	0.00537889	0.00444037	0.229037
cg11691393	0.000332882	0.00207642	0.873004
cg11691405	-0.02	0.0204885	0.331694
cg11691408	0.00210675	0.00380039	0.58076
cg11691418	-0.00196392	0.00714955	0.784205
cg11691429	0.0207728	0.00833731	0.0146162
cg11691454	-0.00530847	0.00434853	0.225479
cg11691504	-0.00524312	0.00820564	0.524524
cg11691510	-0.00402633	0.00949279	0.672506
cg11691515	0.00682238	0.00381483	0.0771952
cg11691535	-0.00390039	0.00299385	0.19608
cg11691571	0.00329602	0.00387764	0.397654
cg11691589	0.00241187	0.00276423	0.385322
cg11691612	-0.00197946	0.00333114	0.553901
cg11691635	0.000431159	0.00127354	0.735764
cg11691705	-0.00727061	0.00470262	0.125716
cg11691710	0.00387148	0.00329322	0.242965
cg11691724	-0.00174016	0.00528616	0.742803
cg11691772	-0.00248061	0.00230196	0.284189
cg11691825	0.0219599	0.00906141	0.0174454
cg11691834	0.00557095	0.00909753	0.541898
cg11691844	-0.000591658	0.00383731	0.87782
cg11691853	0.00595858	0.00417628	0.157226
cg11691902	0.00110771	0.00140335	0.432065
cg11691908	0.00329464	0.00783511	0.675159
cg11691938	0.000602048	0.00138772	0.665479
cg11691990	-0.00108963	0.00269549	0.687025
cg11692021	0.0100477	0.00447049	0.0271332
cg11692073	0.00291106	0.0028468	0.309346
cg11692123	-0.0034371	0.00713891	0.631398
cg11692124	-0.0257817	0.0223745	0.252363
cg11692130	0.000443667	0.00617464	0.942884
cg11692169	0.00295676	0.0043145	0.494971
cg11692181	-0.00265711	0.00374637	0.480066
cg11692191	0.0307432	0.0170172	0.074283
cg11692194	-0.0166057	0.0115766	0.155039
cg11692242	0.00100258	0.00419163	0.811524
cg11692369	0.00117304	0.00189436	0.537385
cg11692371	-0.00206804	0.00275241	0.454467
cg11692403	-0.00495892	0.0126831	0.696762
cg11692409	-0.00240325	0.0111361	0.829643
cg11692417	-0.00179887	0.00550494	0.744623
cg11692435	-0.000932465	0.00127574	0.466791
cg11692452	-0.00508554	0.00322638	0.1186
cg11692477	-0.00124257	0.00158674	0.435697
cg11692488	-0.00385673	0.00432872	0.375407
cg11692505	-0.0230492	0.0161028	0.155905
cg11692508	-0.00101679	0.00274849	0.712322
cg11692577	0.00256221	0.00439198	0.561143
cg11692601	-0.0169728	0.0118811	0.156711
cg11692610	-0.00126808	0.0044044	0.774098
cg11692715	-0.00639212	0.00421033	0.13259
cg11692756	-0.00524966	0.0110256	0.635172
cg11692772	-0.000413484	0.00128015	0.747473
cg11692800	0.0137316	0.00801148	0.0900919
cg11692820	-0.0027759	0.0034428	0.422272
cg11692822	-0.00675653	0.00517572	0.195189
cg11692852	-0.00156161	0.00181592	0.392177
cg11692980	0.00287596	0.00472968	0.544727
cg11692986	-0.00747065	0.00431828	0.0871754
cg11692987	0.000439033	0.0061954	0.943668
cg11693007	2.11354e-05	0.00128434	0.986908
cg11693019	0.0056907	0.00435503	0.19476
cg11693094	-0.000620865	0.00112911	0.583816
cg11693202	0.00584247	0.00473204	0.220281
cg11693364	-0.00275217	0.00235792	0.246318
cg11693410	0.00368224	0.00478536	0.443693
cg11693424	-0.0126001	0.0114324	0.27344
cg11693425	0.000689525	0.00149133	0.644981
cg11693429	-0.000992663	0.00741905	0.89387
cg11693499	0.00234364	0.00239792	0.331099
cg11693508	-0.0089425	0.00920878	0.334198
cg11693581	0.00990997	0.00872022	0.258895
cg11693603	0.0195141	0.00912911	0.0353571
cg11693611	0.00792374	0.00663476	0.235616
cg11693709	-0.00864195	0.0055081	0.120289
cg11693789	0.0026645	0.00634756	0.67569
cg11693845	-0.0105292	0.0116415	0.368253
cg11693848	0.00794681	0.00716669	0.270549
cg11693892	-0.00915966	0.0081546	0.264421
cg11693925	-0.0120961	0.0133152	0.366152
cg11694052	-0.00126888	0.00461838	0.784163
cg11694119	-0.000780971	0.00118309	0.510925
cg11694120	0.000388507	0.00571296	0.945938
cg11694132	0.00920514	0.00947439	0.333953
cg11694187	-0.00988945	0.0111318	0.376778
cg11694201	-0.00633465	0.00586242	0.282883
cg11694203	0.00895149	0.00400936	0.0281396
cg11694222	-0.000499558	0.00707922	0.943904
cg11694223	-0.00551027	0.0044356	0.21747
cg11694262	-0.0090386	0.00713326	0.208499
cg11694285	0.00965889	0.00529337	0.0714766
cg11694297	-0.00559538	0.00662606	0.400735
cg11694362	-0.00409832	0.00362158	0.260896
cg11694405	0.00243965	0.003695	0.510833
cg11694427	0.00350641	0.00440656	0.428358
cg11694433	0.000349367	0.00136955	0.79925
cg11694490	-0.00174682	0.00172918	0.315202
cg11694510	-0.00302657	0.00359315	0.40192
cg11694513	-0.00447713	0.00426265	0.296481
cg11694519	-0.00505146	0.00600703	0.402695
cg11694538	0.00341385	0.00575061	0.554287
cg11694592	-0.00415465	0.0037416	0.269888
cg11694634	-8.82523e-05	0.00129167	0.945684
cg11694641	0.000237344	0.00142586	0.868184
cg11694746	-0.00170313	0.00625796	0.786148
cg11694752	0.00158903	0.0013671	0.248279
cg11694776	-0.0138431	0.00472007	0.00429268
cg11694869	-0.00187856	0.00614112	0.760413
cg11694968	-0.00212304	0.00157641	0.181555
cg11694987	0.00142011	0.00150123	0.346789
cg11695030	-0.00163841	0.00158132	0.303023
cg11695041	-0.00256696	0.0116246	0.82575
cg11695245	-0.00139951	0.0043409	0.747922
cg11695266	0.00192851	0.0037698	0.610249
cg11695283	0.00501603	0.00538735	0.35439
cg11695358	0.000263695	0.00730023	0.971268
cg11695370	-0.0071012	0.00374513	0.061264
cg11695476	0.00764253	0.00500822	0.130638
cg11695565	-0.0163477	0.0119884	0.176202
cg11695601	-0.00495667	0.00143645	0.000864999
cg11695653	-0.000216004	0.00185428	0.907533
cg11695684	-0.00385445	0.00723753	0.595693
cg11695740	0.00489749	0.00435628	0.264005
cg11695817	0.0117398	0.0281932	0.678139
cg11695831	-0.0121191	0.0182521	0.508457
cg11695852	0.00132194	0.00634587	0.83547
cg11695924	3.4981e-05	0.00162002	0.982822
cg11695942	-0.000857363	0.00326786	0.793662
cg11696028	0.0021056	0.0026321	0.425908
cg11696073	0.00023472	0.00577091	0.96765
cg11696084	0.00854264	0.0128187	0.506906
cg11696094	-0.00471521	0.00476762	0.325402
cg11696108	-0.00288862	0.00408033	0.480877
cg11696138	-0.00410958	0.00696243	0.556553
cg11696165	-0.000657154	0.00590653	0.911667
cg11696173	-0.00237713	0.00479979	0.621667
cg11696200	-0.00652568	0.00509174	0.20338
cg11696213	-0.000903129	0.00395463	0.819892
cg11696249	-0.00264942	0.00279074	0.345066
cg11696305	-0.000558847	0.00384597	0.884805
cg11696348	0.00497173	0.00485523	0.308677
cg11696355	0.00100623	0.00381178	0.79242
cg11696388	0.0164009	0.0123249	0.18676
cg11696392	0.00203654	0.00198842	0.30858
cg11696411	-0.00767699	0.0122534	0.532615
cg11696426	0.00970801	0.00642045	0.134146
cg11696431	-0.0260778	0.0133123	0.0533251
cg11696443	-0.00195944	0.00121092	0.109252
cg11696575	-0.000113702	0.00151485	0.940341
cg11696576	-0.00884416	0.00435567	0.04536
cg11696685	-0.000926209	0.00342691	0.787589
cg11696725	0.00241921	0.00535943	0.65283
cg11696736	0.00972122	0.00464405	0.0392368
cg11696789	-0.00185051	0.00234204	0.4316
cg11696823	-0.00620394	0.00330717	0.0640218
cg11696829	-0.00299608	0.00387299	0.441274
cg11696831	0.000579869	0.000985334	0.557721
cg11696839	0.00943926	0.00894555	0.29426
cg11696840	-0.00831237	0.00711824	0.246095
cg11696861	0.00249952	0.00221979	0.263256
cg11696874	-0.01437	0.00794425	0.073928
cg11696889	-0.00460467	0.00574178	0.424762
cg11696922	0.00205499	0.0028485	0.47258
cg11696975	-0.00320003	0.00554156	0.565121
cg11696986	0.000416602	0.00168823	0.805669
cg11697013	0.00776669	0.00509863	0.131313
cg11697038	-0.00730076	0.00767896	0.344366
cg11697045	0.00859767	0.00434705	0.0511141
cg11697060	0.0026648	0.00662937	0.688692
cg11697092	-0.0153801	0.00641302	0.0186098
cg11697103	0.00217153	0.00805792	0.78819
cg11697107	-0.000318512	0.00146231	0.828084
cg11697111	-0.00458527	0.00576951	0.428926
cg11697120	-0.0103823	0.0100034	0.302207
cg11697123	0.00613869	0.00431419	0.158339
cg11697169	-0.00843609	0.00555802	0.132685
cg11697194	0.00150027	0.0128264	0.907155
cg11697226	0.00530046	0.00346409	0.129616
cg11697237	0.00452612	0.002047	0.0296509
cg11697244	-0.00138857	0.00459544	0.763249
cg11697258	0.000193822	0.00163819	0.906091
cg11697317	-0.000139559	0.00608394	0.981752
cg11697386	-0.00352027	0.00676839	0.604311
cg11697412	0.0059896	0.0093934	0.525383
cg11697433	-0.00716412	0.00709185	0.315205
cg11697474	1.88349e-05	0.00711434	0.997894
cg11697588	0.000577791	0.00222731	0.795931
cg11697592	-0.00248297	0.00674149	0.713535
cg11697618	-0.00299901	0.00421101	0.478257
cg11697653	-0.00213603	0.00364594	0.559483
cg11697660	0.0144067	0.00747576	0.0572281
cg11697695	0.00903189	0.00555174	0.107384
cg11697712	0.00322111	0.00644121	0.618282
cg11697858	-0.00194402	0.00458468	0.672595
cg11697861	-0.000191644	0.00387604	0.960679
cg11697870	-0.00200606	0.00225639	0.376425
cg11697953	0.0110283	0.00861523	0.203913
cg11697978	0.00480894	0.00665787	0.47205
cg11697983	-0.0003565	0.00126329	0.778461
cg11698035	-0.00236603	0.00152564	0.124568
cg11698036	0.000972578	0.00413111	0.81443
cg11698099	-0.00396996	0.00269749	0.144704
cg11698119	4.29452e-05	0.00370308	0.990774
cg11698131	0.00604391	0.00538511	0.264807
cg11698180	0.00521865	0.00509897	0.308922
cg11698204	-0.00958505	0.00687271	0.166671
cg11698244	-0.000625057	0.00161503	0.699683
cg11698252	-0.000346932	0.00537851	0.948717
cg11698277	-0.00152585	0.00622581	0.806968
cg11698321	0.0108397	0.00697965	0.124043
cg11698322	0.00212189	0.00598391	0.723748
cg11698333	-0.00939511	0.00941567	0.321135
cg11698335	0.00626664	0.0070152	0.374164
cg11698354	-0.00159564	0.00896671	0.859174
cg11698360	0.0109983	0.0075181	0.147097
cg11698437	0.00208241	0.00598572	0.728758
cg11698445	0.00553386	0.00491328	0.263133
cg11698465	0.000347389	0.00119257	0.77152
cg11698478	0.00812879	0.00855117	0.344438
cg11698529	0.00201039	0.00731408	0.784071
cg11698548	-0.000152039	0.00281685	0.957079
cg11698647	0.0153042	0.0124076	0.220729
cg11698665	-0.000659089	0.0025942	0.800047
cg11698750	0.000907718	0.00313829	0.773086
cg11698762	0.000146829	0.00143946	0.918989
cg11698788	0.00539259	0.00473989	0.258368
cg11698816	0.00151838	0.00378104	0.68898
cg11698827	-0.00375912	0.00461789	0.417848
cg11698867	0.000504926	0.00217664	0.817103
cg11698882	0.017703	0.0099647	0.0791352
cg11698888	0.00467859	0.00479792	0.3322
cg11698890	0.00715201	0.00423991	0.0952182
cg11698899	0.000136298	0.00191838	0.943522
cg11698918	-0.00177426	0.00368901	0.631753
cg11698924	-0.0037815	0.00493923	0.445984
cg11698944	-7.15957e-05	0.00209299	0.97279
cg11699040	0.00180685	0.00449099	0.68843
cg11699043	0.0191316	0.0123299	0.124378
cg11699065	-0.0249407	0.0379718	0.513029
cg11699073	-0.00035942	0.00152836	0.814632
cg11699125	-0.00315209	0.00228127	0.170593
cg11699126	0.00651107	0.00468682	0.168308
cg11699150	-0.00372331	0.00387666	0.339495
cg11699156	0.00102293	0.00576862	0.859663
cg11699186	0.0132987	0.00663711	0.0482144
cg11699208	-0.00318678	0.00389712	0.415747
cg11699233	0.00401246	0.00532007	0.452759
cg11699257	0.00184031	0.00465861	0.693785
cg11699258	0.00259487	0.00133526	0.0552084
cg11699261	-0.00245659	0.0041396	0.554428
cg11699334	0.0218812	0.0119569	0.0706738
cg11699374	6.87506e-05	0.00390255	0.985985
cg11699403	-0.0024405	0.00386393	0.529297
cg11699435	-0.00599121	0.00553902	0.282403
cg11699436	0.0075641	0.00701553	0.283928
cg11699445	0.00953479	0.00839795	0.259338
cg11699476	0.00868607	0.0113575	0.446468
cg11699511	-0.000415944	0.00421395	0.921598
cg11699515	0.0109581	0.00547285	0.0483708
cg11699531	0.00903722	0.00885764	0.310428
cg11699576	0.00380068	0.00272176	0.166145
cg11699603	-0.00124822	0.00124288	0.318021
cg11699625	0.00539079	0.00602663	0.373525
cg11699649	0.0150763	0.010196	0.142845
cg11699666	0.0016741	0.00138116	0.228757
cg11699755	-0.0121841	0.0115383	0.293906
cg11699826	0.000489544	0.00126688	0.700131
cg11699878	-0.00275479	0.00381911	0.472648
cg11699880	0.0110598	0.00849597	0.19643
cg11699912	0.0045788	0.0105558	0.66553
cg11699923	-0.00127382	0.00728486	0.861597
cg11699925	-0.000780422	0.00167599	0.642631
cg11700071	0.000524086	0.00635331	0.934446
cg11700173	0.000322826	0.00156592	0.837149
cg11700221	-0.000948245	0.00456837	0.836052
cg11700230	0.00112357	0.00388755	0.773255
cg11700245	0.00145304	0.00610617	0.812469
cg11700258	0.00115038	0.00262745	0.662593
cg11700282	0.00543517	0.00742801	0.466311
cg11700298	-0.0241117	0.0152345	0.117118
cg11700349	-0.00343443	0.00658191	0.603137
cg11700356	0.0113701	0.00478126	0.019594
cg11700410	-0.00837726	0.00319956	0.0104237
cg11700415	0.000244057	0.00138715	0.860749
cg11700429	0.0012497	0.00107282	0.247253
cg11700453	0.00129903	0.00295945	0.661792
cg11700456	0.012095	0.0108443	0.267777
cg11700458	-0.0052021	0.00766051	0.49889
cg11700483	-0.0132962	0.0110125	0.230559
cg11700490	0.00415798	0.00594494	0.486159
cg11700584	-0.0060025	0.00232879	0.0116348
cg11700630	0.00867692	0.00515823	0.0961257
cg11700735	0.00449196	0.00450558	0.321541
cg11700800	0.0029195	0.0034569	0.400682
cg11700806	0.00305889	0.00197992	0.125987
cg11700824	0.00464058	0.00217611	0.0357824
cg11700868	-1.03361e-05	0.004404	0.998133
cg11700878	-0.00583396	0.0125794	0.64397
cg11700897	-0.00155585	0.00484429	0.74885
cg11700916	0.00102599	0.0019683	0.603514
cg11700954	0.00967625	0.00457659	0.0373517
cg11700959	0.00709705	0.00456382	0.12356
cg11700985	0.000384532	0.00427854	0.928593
cg11701020	0.00170485	0.0047063	0.718046
cg11701022	0.00326524	0.00337752	0.336345
cg11701055	0.00104781	0.00114258	0.361652
cg11701069	0.0100002	0.0116087	0.391362
cg11701090	0.00327877	0.00291413	0.263628
cg11701091	-0.0650821	0.0368768	0.0810979
cg11701094	-0.000400765	0.00175696	0.820103
cg11701177	-0.00109772	0.00610277	0.857671
cg11701190	-9.8542e-05	0.00239822	0.967319
cg11701260	-0.00421273	0.00360908	0.246296
cg11701312	0.00502923	0.00479518	0.297171
cg11701367	-0.00377169	0.00737166	0.610194
cg11701372	-0.0055334	0.00414598	0.185476
cg11701377	0.0010767	0.00267895	0.688736
cg11701421	0.00154281	0.00796097	0.846787
cg11701471	-0.00222414	0.00172493	0.200673
cg11701486	-0.00690101	0.0111191	0.536455
cg11701550	-0.00204608	0.00405299	0.614953
cg11701583	0.00607154	0.00325183	0.0652532
cg11701604	-0.0128329	0.0109852	0.245919
cg11701615	0.00501739	0.00457844	0.276158
cg11701621	-0.00137453	0.00416317	0.74207
cg11701657	0.00330085	0.0135179	0.807663
cg11701679	-0.00972508	0.00799064	0.226873
cg11701685	-0.00242386	0.0050715	0.633893
cg11701694	0.0142713	0.0139193	0.308069
cg11701759	5.44316e-05	0.00127761	0.966115
cg11701819	0.0231704	0.0121225	0.0592505
cg11701868	0.00260844	0.00319243	0.41612
cg11701869	0.00601621	0.00422115	0.157662
cg11702015	0.00587523	0.00693592	0.399278
cg11702026	0.00198487	0.00474689	0.676874
cg11702092	0.00314311	0.00635878	0.622344
cg11702128	0.00698441	0.0109408	0.524903
cg11702129	-0.00969062	0.00545496	0.0791495
cg11702143	7.98506e-05	0.00821977	0.992271
cg11702145	-0.000591849	0.00241585	0.807044
cg11702172	0.0224185	0.0151713	0.143104
cg11702274	-0.00181469	0.00221901	0.415709
cg11702299	0.0132765	0.00951468	0.166455
cg11702351	-0.00766974	0.0127317	0.548466
cg11702368	-0.00558626	0.0123186	0.651332
cg11702403	-0.00587519	0.00612293	0.339946
cg11702430	-0.00659135	0.00876952	0.454308
cg11702434	-0.00436276	0.00823518	0.59762
cg11702448	-0.00231588	0.00275845	0.403457
cg11702455	-0.000445773	0.00379011	0.906644
cg11702456	0.000511112	0.00973519	0.958249
cg11702482	0.00301858	0.00164785	0.0703991
cg11702503	-0.00778471	0.00646429	0.231754
cg11702513	0.00624022	0.00312418	0.0489073
cg11702543	0.00954383	0.0110584	0.390488
cg11702613	-0.00545981	0.00362817	0.135988
cg11702639	-0.00200864	0.00122824	0.105581
cg11702662	0.00629501	0.00961058	0.514191
cg11702745	0.00105107	0.0056907	0.853895
cg11702762	-0.0102099	0.00780995	0.194555
cg11702768	-0.0182356	0.0101135	0.0748355
cg11702836	-0.00257846	0.00525993	0.625221
cg11702856	0.0057607	0.00624411	0.358777
cg11702866	0.0086862	0.00841701	0.304941
cg11702896	-0.00844387	0.0105413	0.425298
cg11702934	0.00320842	0.0070438	0.649887
cg11702942	0.00704101	0.00757025	0.354898
cg11702988	0.0530772	0.0419457	0.209114
cg11702996	0.00110509	0.00683905	0.872007
cg11702997	-0.00287889	0.00261512	0.273992
cg11703007	-0.00646889	0.00956665	0.500712
cg11703011	0.00122072	0.00133003	0.361254
cg11703068	-0.00770531	0.00997732	0.44204
cg11703124	-0.00312189	0.00582427	0.593317
cg11703139	0.009596	0.00449892	0.0357448
cg11703179	0.00648164	0.00590563	0.275435
cg11703212	-0.00333719	0.00518041	0.521144
cg11703283	-0.00710366	0.0053173	0.185048
cg11703331	0.00227398	0.00343659	0.509915
cg11703383	-0.00212081	0.00566354	0.708969
cg11703548	0.00371897	0.00425183	0.384159
cg11703569	0.00275705	0.00203011	0.177949
cg11703587	0.00874597	0.0079153	0.27223
cg11703594	0.00313052	0.00434364	0.473017
cg11703632	-0.0016739	0.00351077	0.634707
cg11703637	-0.00454438	0.00547296	0.408623
cg11703639	-0.00867888	0.00487483	0.0785105
cg11703647	-0.00310217	0.00857321	0.718345
cg11703693	0.00968823	0.0067736	0.156215
cg11703701	0.00691778	0.0124586	0.580142
cg11703722	-0.00656568	0.00390248	0.0960699
cg11703745	0.0105872	0.0078312	0.179905
cg11703750	0.00884195	0.010525	0.403161
cg11703759	0.013027	0.0103331	0.210787
cg11703777	-0.00113388	0.00919269	0.902117
cg11703784	-0.00593595	0.00755745	0.434327
cg11703796	0.0123447	0.00812059	0.132095
cg11703808	-0.002265	0.00888495	0.799382
cg11703939	0.00104567	0.00395862	0.792289
cg11703961	-0.00177675	0.00306104	0.563118
cg11703997	-0.00407295	0.00394474	0.304699
cg11704005	0.0133123	0.0088847	0.137664
cg11704012	-0.000865233	0.00190557	0.650921
cg11704043	0.00162467	0.00534446	0.761861
cg11704068	0.00819077	0.013286	0.539176
cg11704081	0.0185767	0.0111629	0.0996808
cg11704114	-0.0185544	0.00979445	0.0614972
cg11704201	-0.000976474	0.00235991	0.680057
cg11704212	0.00138513	0.00338845	0.683707
cg11704261	0.0161517	0.00912061	0.0800801
cg11704309	0.00583402	0.00558612	0.299204
cg11704352	0.0075103	0.0041593	0.0744298
cg11704381	-0.00245911	0.00614949	0.690219
cg11704396	-0.00527439	0.002776	0.0607459
cg11704397	-0.000904699	0.00479013	0.850637
cg11704436	0.000570163	0.00366827	0.876842
cg11704463	0.00347603	0.00365445	0.34415
cg11704490	-0.00717189	0.0068318	0.296727
cg11704513	0.00758767	0.0103277	0.464504
cg11704528	-0.00332165	0.00330412	0.317538
cg11704582	-0.0105923	0.00776664	0.176143
cg11704601	-0.00429298	0.00473112	0.366706
cg11704602	0.00135945	0.00535725	0.80028
cg11704631	-0.00167822	0.00469525	0.721636
cg11704667	-0.00522425	0.00645809	0.420753
cg11704716	-0.00676252	0.00788344	0.393353
cg11704780	-0.00104428	0.00152317	0.494791
cg11704818	-0.00689091	0.00957018	0.47343
cg11704839	-0.0128769	0.00968345	0.187066
cg11704866	0.000321791	0.00202434	0.874068
cg11704876	0.00452081	0.00892896	0.613921
cg11704879	0.00381147	0.002943	0.198714
cg11704979	0.00411776	0.00442425	0.354571
cg11704982	-0.00573962	0.00382117	0.136703
cg11705053	0.0274228	0.0345878	0.430024
cg11705084	0.00524774	0.00454131	0.251026
cg11705100	-0.0168655	0.0105693	0.114181
cg11705167	-0.000567227	0.00447329	0.899389
cg11705208	-0.00363702	0.0056429	0.520927
cg11705311	-0.000901128	0.00835653	0.914375
cg11705341	0.00482596	0.00754748	0.524234
cg11705400	-0.000429018	0.00350259	0.902797
cg11705415	0.000716952	0.0162492	0.964908
cg11705432	-0.00224723	0.00418096	0.5923
cg11705439	-0.00249517	0.00114732	0.0323598
cg11705490	0.00425311	0.00380638	0.266915
cg11705496	-0.00229991	0.00460241	0.618535
cg11705504	0.0813649	0.0543393	0.137922
cg11705651	-0.00308025	0.00214859	0.155268
cg11705661	-0.00382452	0.00373106	0.308181
cg11705699	-0.0025818	0.00433519	0.553026
cg11705722	-0.00352441	0.00382306	0.35914
cg11705746	0.00509026	0.00591531	0.391866
cg11705747	0.032593	0.023423	0.167623
cg11705765	-0.00253042	0.0153725	0.869635
cg11705804	-0.00691848	0.00264302	0.010441
cg11705931	-0.00118261	0.00121108	0.331524
cg11705954	-0.00176624	0.00761751	0.817186
cg11705975	0.00213953	0.00538195	0.691944
cg11706030	-0.00166656	0.00594506	0.779892
cg11706037	-0.00488611	0.00471641	0.303082
cg11706042	0.0104161	0.00673245	0.125459
cg11706080	-0.00150489	0.00423146	0.722969
cg11706083	0.00688416	0.00609702	0.261959
cg11706111	0.00377643	0.00851806	0.658617
cg11706163	0.00652149	0.00713528	0.363254
cg11706165	-0.00301152	0.0101714	0.767876
cg11706213	0.00141972	0.00830041	0.864588
cg11706226	0.0145279	0.00808338	0.0757653
cg11706241	0.000107728	0.00446968	0.980827
cg11706308	-0.0037289	0.00690924	0.590784
cg11706349	0.00124805	0.00159376	0.435703
cg11706366	-0.00465946	0.00973986	0.633572
cg11706382	0.000288095	0.00326122	0.92981
cg11706389	-0.00329359	0.00455908	0.471971
cg11706410	-0.00086483	0.00264984	0.744928
cg11706540	-0.00468925	0.00473228	0.324479
cg11706596	-0.00381751	0.00560883	0.497917
cg11706624	-0.0254731	0.0133887	0.0604026
cg11706635	-0.00713595	0.00428508	0.0994497
cg11706717	-6.07048e-05	0.00719138	0.993284
cg11706722	-0.00533233	0.00609703	0.384212
cg11706729	-0.00839837	0.00786058	0.288288
cg11706746	0.000193744	0.00143658	0.89303
cg11706775	-0.000225641	0.00132688	0.865363
cg11706780	-0.0148775	0.0111651	0.186175
cg11706790	-0.0107997	0.0179968	0.550006
cg11706815	-0.00442508	0.00661324	0.505188
cg11706829	-0.018839	0.0506058	0.710597
cg11706835	-0.00776148	0.00384901	0.0468332
cg11706849	-0.00155086	0.00376301	0.681256
cg11706865	0.0150363	0.0120491	0.215408
cg11706888	0.000557195	0.00641245	0.930956
cg11706911	-0.000299766	0.00516281	0.953832
cg11706957	-0.00129653	0.00722648	0.858031
cg11706983	0.0065547	0.00562198	0.246838
cg11706999	-0.00147045	0.0071774	0.83815
cg11707012	0.00191461	0.00790994	0.80931
cg11707031	0.00366325	0.00565474	0.518808
cg11707035	-0.0039766	0.00210652	0.0623927
cg11707067	-0.0108736	0.00889449	0.224816
cg11707084	0.00888665	0.00624644	0.158406
cg11707181	0.00181294	0.00351695	0.607521
cg11707208	-0.00572101	0.00374398	0.130126
cg11707276	0.00469063	0.00380674	0.221197
cg11707310	-0.000608668	0.00116162	0.601623
cg11707324	-0.0424366	0.0193315	0.0308115
cg11707352	-0.00235469	0.00530265	0.658102
cg11707391	0.00192069	0.00606164	0.752109
cg11707445	0.00275441	0.0069152	0.691375
cg11707549	-0.00352526	0.00261504	0.181136
cg11707553	-0.00346939	0.00580959	0.551936
cg11707556	-0.00346161	0.0128606	0.78844
cg11707574	-0.00387899	0.00374842	0.303614
cg11707580	-0.00175917	0.00154999	0.259512
cg11707631	0.00044167	0.00403254	0.913037
cg11707665	0.00099885	0.00730698	0.891585
cg11707733	0.00457187	0.00555249	0.412538
cg11707753	-0.00356251	0.00539491	0.510776
cg11707761	0.000251392	0.000930024	0.787565
cg11707796	-0.0024049	0.00458003	0.60086
cg11707843	-0.00476381	0.0053263	0.373579
cg11707866	0.0121221	0.00600887	0.0467402
cg11707896	-0.00042366	0.0100049	0.966321
cg11707899	-0.00749185	0.00512244	0.147193
cg11707931	0.00711864	0.00673874	0.293721
cg11708000	-0.0099133	0.0106342	0.35381
cg11708033	0.00586211	0.00729747	0.423986
cg11708116	-0.00757226	0.0126245	0.550194
cg11708118	0.00030672	0.0027352	0.910972
cg11708124	0.0442988	0.0553	0.425277
cg11708136	0.00101765	0.00149923	0.49908
cg11708223	0.00235726	0.00652198	0.718652
cg11708224	-0.000141725	0.00478634	0.976446
cg11708297	-0.00122218	0.00123888	0.326613
cg11708328	-0.00355699	0.00648	0.584468
cg11708358	0.00170083	0.00493409	0.731144
cg11708406	-0.0110368	0.0140491	0.434241
cg11708423	-0.00657999	0.00773432	0.397243
cg11708454	0.0101774	0.00584074	0.0849588
cg11708466	-0.00184519	0.00529272	0.728211
cg11708495	0.00231571	0.0023859	0.334447
cg11708525	-0.000608098	0.00402961	0.880398
cg11708616	-0.00207718	0.00302794	0.494535
cg11708624	0.00107863	0.00221293	0.627186
cg11708640	0.00357415	0.00428459	0.40646
cg11708650	-0.00211615	0.00414088	0.610619
cg11708690	0.0137705	0.010226	0.181601
cg11708694	0.0157047	0.00986109	0.114878
cg11708721	-0.0128478	0.0148564	0.389528
cg11708744	0.00157231	0.00358474	0.66203
cg11708778	-0.00666989	0.00386279	0.0877699
cg11708780	-0.00434861	0.00384931	0.261702
cg11708784	-0.000687164	0.00336279	0.838563
cg11708795	-0.00050607	0.00135095	0.708866
cg11708810	0.0182345	0.0097442	0.0646624
cg11708842	-0.00605869	0.00457413	0.188787
cg11708870	-0.000896947	0.00378938	0.813446
cg11708912	-0.0209024	0.00843411	0.0151312
cg11708963	-0.00184615	0.00188289	0.329563
cg11708998	0.00225164	0.00414598	0.588457
cg11709010	0.00106903	0.0138429	0.938621
cg11709065	0.00585485	0.00822301	0.478365
cg11709110	0.00464919	0.00481901	0.337339
cg11709138	-0.000418631	0.0036507	0.90897
cg11709211	-0.00215414	0.00519715	0.679539
cg11709225	0.000819523	0.0015583	0.60029
cg11709254	-0.00186495	0.00279272	0.506036
cg11709268	-0.00422428	0.0071432	0.555806
cg11709405	-0.00956611	0.0126932	0.4531
cg11709413	0.000197252	0.00238565	0.934294
cg11709423	0.00641738	0.010149	0.52884
cg11709495	0.000420263	0.0036786	0.909307
cg11709522	0.00188722	0.00611866	0.758487
cg11709544	-0.00552242	0.00785893	0.484122
cg11709588	-0.000296975	0.00374487	0.936975
cg11709616	0.00385988	0.0037315	0.303814
cg11709662	-0.000254725	0.00151987	0.86729
cg11709728	-0.00602184	0.00411403	0.146871
cg11709766	0.000736055	0.00477736	0.87791
cg11709788	-0.0162577	0.012109	0.18289
cg11709793	-0.00174516	0.00807288	0.829357
cg11709870	-0.00737557	0.00961688	0.445193
cg11709874	-0.000301592	0.0113084	0.978784
cg11709875	-0.00306952	0.00177107	0.0866122
cg11709896	0.000738504	0.00445658	0.868769
cg11709905	0.0020576	0.00446541	0.646101
cg11709922	6.6848e-05	0.00469046	0.988662
cg11709931	-0.00088799	0.00436204	0.839163
cg11709950	-0.00913578	0.00458282	0.049341
cg11710027	-0.00366747	0.00386926	0.345832
cg11710086	0.00578768	0.00635481	0.36494
cg11710123	-0.00109961	0.00169705	0.518723
cg11710152	0.000511699	0.0099317	0.959028
cg11710162	0.00675352	0.0047696	0.16036
cg11710211	-0.00129537	0.00291072	0.657402
cg11710256	0.000936988	0.00576071	0.87117
cg11710299	-0.000452687	0.00566893	0.936537
cg11710314	-0.00191234	0.00471656	0.686141
cg11710334	-0.00475056	0.0131351	0.718477
cg11710553	0.0013354	0.00567835	0.814626
cg11710595	-0.00849218	0.00533868	0.115307
cg11710606	0.00091225	0.00118971	0.445285
cg11710656	0.00132704	0.00421254	0.7535
cg11710659	0.000733488	0.00578264	0.899357
cg11710710	-0.0166007	0.00832721	0.0493342
cg11710764	0.00112126	0.00541717	0.836507
cg11710773	0.00645416	0.00879778	0.465157
cg11710850	0.00317104	0.0107121	0.767917
cg11710851	-0.0356433	0.0189297	0.0630523
cg11710887	-0.000470881	0.00480837	0.922214
cg11710891	0.00222031	0.00455857	0.62744
cg11710912	-0.00160527	0.00500581	0.74922
cg11710924	0.00294559	0.00162372	0.0731092
cg11710936	-0.00687566	0.0108646	0.528491
cg11710969	-0.0052514	0.00526115	0.320976
cg11711015	-0.00169953	0.00114083	0.139913
cg11711040	0.000572065	0.0046436	0.902237
cg11711057	0.0146937	0.00522997	0.00612682
cg11711062	-0.00234503	0.00405512	0.564562
cg11711088	-0.00118707	0.00534577	0.824789
cg11711113	-0.00261835	0.00437977	0.551508
cg11711114	-0.000606769	0.00499411	0.903578
cg11711121	-0.0011658	0.00168561	0.491019
cg11711125	0.00159942	0.00440555	0.717451
cg11711265	0.0106361	0.00752821	0.161272
cg11711326	0.0118813	0.00870557	0.175838
cg11711339	-0.00384513	0.00411423	0.352585
cg11711420	-0.00753559	0.0046285	0.107123
cg11711424	0.000115407	0.0013943	0.934224
cg11711432	0.00173802	0.00607842	0.77561
cg11711466	-0.0170636	0.0103972	0.104372
cg11711508	-0.00586559	0.00414869	0.160977
cg11711525	0.00260289	0.0075644	0.731604
cg11711543	0.00672889	0.00742748	0.367467
cg11711687	-0.00102277	0.00453482	0.82209
cg11711771	0.00314598	0.00398812	0.432352
cg11711816	0.00325988	0.00259285	0.212025
cg11711870	-0.000485844	0.00720067	0.946361
cg11711880	-0.00366323	0.00894602	0.683193
cg11711945	-0.00538638	0.00566748	0.344541
cg11712089	-0.00630558	0.00730531	0.390428
cg11712105	0.0146505	0.0060842	0.0181543
cg11712187	0.00185912	0.00307179	0.546606
cg11712188	0.00845914	0.00588426	0.154138
cg11712199	0.01216	0.0118297	0.306836
cg11712217	0.00230121	0.00159676	0.153126
cg11712265	-0.00059121	0.00155819	0.705299
cg11712291	-0.00718436	0.00311715	0.0235593
cg11712316	-0.00137314	0.00497546	0.783216
cg11712338	-0.000637829	0.00669492	0.924319
cg11712386	0.00752465	0.00570128	0.190359
cg11712458	-0.00096595	0.00129454	0.457575
cg11712459	-0.00937057	0.00996966	0.349867
cg11712473	-0.00409257	0.00388969	0.295641
cg11712482	0.00294543	0.00464665	0.52782
cg11712484	-0.0117294	0.00701241	0.097986
cg11712506	-0.00861884	0.00695859	0.218829
cg11712638	0.000123145	0.0035973	0.97277
cg11712731	-0.00172283	0.00344594	0.618366
cg11712735	-0.00039614	0.00109283	0.717864
cg11712775	0.0041882	0.00482041	0.387322
cg11712793	-0.0149889	0.0124467	0.23176
cg11712806	0.00440716	0.006719	0.513604
cg11712823	-0.0133642	0.0135945	0.328305
cg11712835	0.00469921	0.0022537	0.0399901
cg11712893	-0.000903449	0.00322721	0.780182
cg11712924	0.00493868	0.0114484	0.667254
cg11712934	-0.000794251	0.00364428	0.827983
cg11712936	0.00470723	0.00380619	0.219515
cg11712950	0.0070972	0.00855671	0.40913
cg11712958	0.00213736	0.00402165	0.596451
cg11712962	-0.00275456	0.00436648	0.529798
cg11712990	0.000124333	0.00165031	0.940118
cg11712991	0.00238894	0.00522798	0.648845
cg11713008	0.000552139	0.00135514	0.684685
cg11713029	-0.00139965	0.00128834	0.280301
cg11713044	-0.00271577	0.00581085	0.64141
cg11713126	0.000611092	0.0039436	0.877213
cg11713163	0.00559396	0.00538331	0.301624
cg11713189	0.00365621	0.00769346	0.635809
cg11713268	0.00443005	0.00271784	0.106719
cg11713304	0.00689089	0.00498956	0.170798
cg11713310	-0.00570689	0.00668637	0.39572
cg11713336	-0.000568106	0.00118911	0.63402
cg11713424	-0.00469116	0.00684876	0.495187
cg11713493	-0.011432	0.0104201	0.275618
cg11713502	0.00219899	0.00599648	0.714723
cg11713549	-0.0151476	0.0133658	0.260197
cg11713566	0.00803217	0.00630485	0.206068
cg11713592	0.00100341	0.00353479	0.777186
cg11713615	-0.00281691	0.00433841	0.517858
cg11713619	-0.000762348	0.00489342	0.876559
cg11713631	0.0246351	0.0105701	0.0220864
cg11713658	-0.00175532	0.0130049	0.892945
cg11713660	0.0004419	0.00464687	0.924457
cg11713664	0.00016286	0.00399975	0.967614
cg11713721	-0.000130957	0.00380798	0.972645
cg11713727	-0.00153585	0.00880983	0.862008
cg11713770	-0.0177735	0.00821866	0.0333172
cg11713788	0.00681946	0.00558009	0.224968
cg11713800	-0.00904965	0.00638345	0.159857
cg11713803	0.000591692	0.00142146	0.678248
cg11713834	-0.000729124	0.00495567	0.883371
cg11713918	0.00165954	0.00565241	0.769763
cg11713958	-0.000443599	0.00407691	0.913606
cg11714010	0.0115685	0.0058327	0.0504771
cg11714014	-0.0130529	0.00590927	0.0298104
cg11714103	-0.0029915	0.00601445	0.620172
cg11714185	-0.000647705	0.0033219	0.845863
cg11714195	0.0206056	0.00852804	0.0177733
cg11714200	-0.00666554	0.00755091	0.379806
cg11714320	-0.0099729	0.0154329	0.519845
cg11714327	0.0202499	0.0103796	0.0542831
cg11714334	0.0231166	0.0144108	0.112311
cg11714341	0.00625964	0.00543112	0.252252
cg11714362	0.000469462	0.00257229	0.855609
cg11714376	0.00194916	0.00554688	0.726139
cg11714377	0.0297237	0.0301912	0.327593
cg11714399	-0.00101894	0.00188886	0.590956
cg11714406	0.000772548	0.00484059	0.873568
cg11714430	0.00030237	0.00543156	0.955733
cg11714451	-0.0234477	0.0107731	0.0322277
cg11714477	0.00611712	0.00646344	0.346557
cg11714502	0.000806353	0.00141229	0.569504
cg11714554	-0.00251853	0.00653577	0.700922
cg11714602	0.00576111	0.00653658	0.380549
cg11714647	-0.00496629	0.00555134	0.373463
cg11714722	0.00318985	0.00481336	0.50927
cg11714752	-0.00267451	0.00854717	0.755097
cg11714792	0.000114919	0.00735235	0.987565
cg11714801	-0.00263575	0.00248411	0.291606
cg11714846	-0.0060716	0.00494636	0.22295
cg11714937	-0.00665607	0.0139324	0.634032
cg11715009	0.00220582	0.00314845	0.485419
cg11715064	0.000933747	0.00544497	0.864238
cg11715092	-0.0126356	0.00499911	0.0132919
cg11715095	0.000197928	0.000962075	0.837482
cg11715102	-0.00911533	0.00601537	0.133311
cg11715103	-0.00183392	0.00502489	0.716022
cg11715146	-0.00280583	0.00418986	0.504841
cg11715147	0.00366457	0.00600127	0.543035
cg11715228	-0.00985218	0.00440194	0.0277649
cg11715256	0.0102901	0.0353086	0.771414
cg11715289	0.00818901	0.011084	0.462009
cg11715424	0.00122109	0.00583463	0.834716
cg11715446	0.0027336	0.00478694	0.569435
cg11715466	0.00261451	0.00373487	0.485779
cg11715474	0.00908203	0.00658432	0.171325
cg11715517	-0.00805269	0.00525055	0.128736
cg11715531	-0.0027959	0.00318686	0.382729
cg11715575	0.000919137	0.00259608	0.724159
cg11715594	0.00458004	0.00647032	0.480929
cg11715623	-0.00146936	0.00123079	0.235786
cg11715693	-0.00021124	0.00427374	0.960692
cg11715696	0.00229761	0.00156837	0.146533
cg11715719	0.00231673	0.00490915	0.638165
cg11715742	0.00815264	0.00717165	0.258749
cg11715789	0.0130789	0.00675448	0.0560737
cg11715828	-0.000522631	0.00282157	0.853482
cg11715862	-0.00163107	0.00512925	0.751252
cg11715903	0.000162657	0.00140014	0.907784
cg11715943	-0.00228942	0.0128459	0.858964
cg11715944	0.00226026	0.00491677	0.646875
cg11715966	0.00130197	0.00385347	0.736276
cg11715981	-0.00488733	0.00331579	0.144103
cg11715991	-0.00275643	0.00664434	0.679271
cg11715996	0.000421544	0.00375896	0.910968
cg11715999	0.00173818	0.00138644	0.21331
cg11716026	-0.00130058	0.00623012	0.835126
cg11716046	-0.00320279	0.00452334	0.480802
cg11716064	-0.0041199	0.00693057	0.553752
cg11716073	-0.0067059	0.0105189	0.525469
cg11716106	0.0029285	0.0111296	0.793074
cg11716164	-0.00884125	0.00623832	0.159982
cg11716258	0.00532705	0.00862289	0.538334
cg11716267	0.041456	0.0573773	0.471915
cg11716270	0.00284762	0.00913908	0.7561
cg11716272	0.00107305	0.00153566	0.486568
cg11716295	0.0021555	0.0408922	0.958082
cg11716380	0.0131139	0.00871944	0.136208
cg11716437	-0.0103721	0.00967829	0.286825
cg11716471	-0.00592085	0.00449578	0.191304
cg11716523	0.00190136	0.00235944	0.422527
cg11716598	0.00363414	0.00373517	0.333275
cg11716608	-0.00644222	0.00339039	0.0607268
cg11716640	0.00134174	0.00135858	0.326083
cg11716677	0.00614399	0.00455076	0.180486
cg11716681	0.00134805	0.00212546	0.527589
cg11716789	0.00225819	0.00815484	0.782503
cg11716803	0.0165465	0.0106342	0.123345
cg11716836	-0.00053459	0.00325141	0.869783
cg11716850	-0.00146777	0.00246687	0.553392
cg11716884	-0.000555507	0.003847	0.885519
cg11717015	-0.0166813	0.00671346	0.0148785
cg11717027	0.00279513	0.0041652	0.503955
cg11717067	0.000441386	0.00456822	0.92325
cg11717114	0.0117233	0.0068853	0.0922041
cg11717150	-0.000906453	0.00105191	0.39121
cg11717194	-0.00182074	0.00148356	0.22303
cg11717251	-0.000114085	0.00334608	0.972879
cg11717280	0.00374578	0.0035008	0.287588
cg11717315	-0.0405734	0.0286766	0.160678
cg11717462	-0.0212433	0.0129934	0.105675
cg11717506	0.00350989	0.0017561	0.0487647
cg11717507	0.00571831	0.00613015	0.353496
cg11717534	-0.00354752	0.00464996	0.447578
cg11717557	-0.000599558	0.00143507	0.67713
cg11717564	-0.00143409	0.00267212	0.592853
cg11717597	0.00682266	0.00540426	0.210158
cg11717610	0.00185841	0.00381368	0.62727
cg11717652	-0.00870118	0.0195906	0.658037
cg11717660	-0.0160122	0.00667957	0.0186613
cg11717700	0.0012185	0.00129542	0.349504
cg11717701	0.00620573	0.00705643	0.381584
cg11717705	0.00230745	0.005533	0.67768
cg11717713	-0.00915536	0.0100207	0.363427
cg11717738	-0.00390453	0.00615462	0.52748
cg11717743	0.00261367	0.00904262	0.773239
cg11717751	0.00501818	0.00684696	0.465586
cg11717782	0.00522032	0.00650104	0.424165
cg11717817	-0.00834778	0.00905802	0.359291
cg11717880	0.00487891	0.00654789	0.458213
cg11717881	0.00387474	0.0047775	0.419556
cg11717883	-0.00437816	0.00426178	0.307124
cg11717907	-0.000204433	0.00190829	0.914934
cg11717930	-0.000641911	0.00633586	0.919534
cg11717969	0.0169963	0.012368	0.172904
cg11718029	0.00297405	0.0084331	0.725194
cg11718030	-2.92016e-05	0.0021607	0.989248
cg11718092	0.00103954	0.0030251	0.731949
cg11718113	0.00185309	0.00122906	0.135248
cg11718135	0.00311582	0.00603068	0.606703
cg11718162	-0.0231528	0.0142746	0.108431
cg11718163	-0.0264258	0.0145086	0.0719841
cg11718206	0.00109595	0.00135486	0.42078
cg11718235	0.00142975	0.0030283	0.638018
cg11718265	0.00222953	0.00308599	0.471945
cg11718286	-0.00477731	0.00582814	0.414629
cg11718312	-0.00541687	0.00541902	0.320275
cg11718315	-0.00210099	0.00229379	0.362227
cg11718317	0.00239274	0.00204574	0.245347
cg11718442	0.00190778	0.00422491	0.652712
cg11718443	-0.0014909	0.00405107	0.713748
cg11718501	0.00462008	0.00331642	0.167141
cg11718511	0.00126077	0.00494469	0.799345
cg11718527	-0.00733131	0.00476426	0.127479
cg11718566	-0.00367892	0.0031237	0.24211
cg11718648	-0.000619777	0.00137776	0.653943
cg11718675	0.00494945	0.00932964	0.597112
cg11718677	0.0125315	0.00398324	0.00226562
cg11718707	0.00151143	0.00465985	0.746451
cg11718739	0.00374039	0.0033574	0.268316
cg11718757	-0.00780156	0.00661697	0.241603
cg11718780	0.00730325	0.00738633	0.325526
cg11718796	-0.00418872	0.00482651	0.38786
cg11718806	-0.00676247	0.0073316	0.358885
cg11718863	0.00387144	0.00371917	0.300786
cg11718868	0.00446152	0.00584765	0.447551
cg11718874	0.0132826	0.0125196	0.29165
cg11718886	-0.0072701	0.00461097	0.118495
cg11718965	8.23545e-05	0.00660405	0.990079
cg11718970	-0.00965563	0.00780407	0.219321
cg11718987	-0.00289655	0.00586262	0.622502
cg11718989	-0.00121929	0.015795	0.938646
cg11719049	0.00196119	0.00353508	0.580468
cg11719103	0.0160431	0.00780666	0.0428727
cg11719106	0.00448168	0.00279265	0.112159
cg11719136	-0.0123918	0.00713952	0.0861637
cg11719141	-0.00137097	0.00365409	0.708434
cg11719157	-0.0119664	0.00736338	0.107755
cg11719229	-0.00316057	0.00825894	0.702886
cg11719270	-0.000347375	0.00340541	0.918986
cg11719283	-0.000846221	0.00794235	0.915395
cg11719297	-0.00180288	0.00362401	0.620105
cg11719323	-0.0017888	0.00527887	0.735531
cg11719362	0.00279852	0.00440147	0.526567
cg11719371	0.00940436	0.0070825	0.187707
cg11719412	-0.00600339	0.0051524	0.247137
cg11719447	-0.000974715	0.00256048	0.704371
cg11719452	0.0015312	0.00178373	0.393016
cg11719457	0.00310332	0.00702934	0.65996
cg11719473	0.00626452	0.00850603	0.46342
cg11719478	-0.00899888	0.00472803	0.0603073
cg11719483	-0.00307669	0.00640962	0.632425
cg11719509	0.00704756	0.00551827	0.204954
cg11719576	0.00512927	0.0033761	0.132316
cg11719608	0.0034817	0.00472266	0.462965
cg11719613	-0.018811	0.0148441	0.208451
cg11719635	-6.29303e-05	0.00124206	0.959708
cg11719719	0.0145746	0.00839095	0.0859374
cg11719759	0.000129741	0.00848544	0.987836
cg11719784	0.0116301	0.00890244	0.19486
cg11719790	-0.00541248	0.005663	0.341841
cg11719801	-0.00174297	0.00360771	0.630221
cg11719881	-0.00292408	0.00463299	0.529602
cg11719885	-0.000415089	0.00128477	0.747406
cg11719946	0.000510545	0.00361137	0.887903
cg11719996	-0.00564405	0.0054185	0.300472
cg11720036	0.00342008	0.0038246	0.373666
cg11720051	-4.31074e-05	0.00386896	0.991136
cg11720054	0.00492597	0.0046947	0.296964
cg11720105	-0.0021582	0.00159797	0.18033
cg11720142	0.000597013	0.00162863	0.714827
cg11720145	0.0079545	0.00674594	0.241552
cg11720170	0.00556926	0.0044049	0.209487
cg11720215	0.000818702	0.00727737	0.910686
cg11720300	-0.00148959	0.00167211	0.375467
cg11720325	0.00531738	0.00396078	0.182924
cg11720474	0.0123143	0.00529938	0.0224716
cg11720477	0.000439537	0.00538168	0.935094
cg11720490	0.0029602	0.00823709	0.720186
cg11720556	-0.00658126	0.00689969	0.342803
cg11720573	-0.00375652	0.0157564	0.812123
cg11720658	0.000154093	0.00177095	0.930862
cg11720661	0.000496286	0.00144425	0.731955
cg11720714	-0.00524721	0.00389487	0.181411
cg11720773	-0.00250741	0.00289957	0.389553
cg11720778	0.00289557	0.00337269	0.392956
cg11720785	-0.00198021	0.00371088	0.594963
cg11720818	0.00018155	0.00153152	0.905911
cg11720819	0.00606183	0.00678914	0.37439
cg11720861	0.00263332	0.00746377	0.725081
cg11720896	-0.0043298	0.0128334	0.736639
cg11720950	0.000394756	0.00221394	0.858898
cg11721015	0.000944389	0.0066571	0.887517
cg11721026	-0.00265616	0.00338228	0.434401
cg11721084	-0.00247799	0.00391039	0.527943
cg11721090	-0.0007413	0.00104887	0.481605
cg11721105	0.00287515	0.002654	0.281656
cg11721177	-0.0040126	0.0101337	0.693101
cg11721178	0.00931718	0.0067832	0.173105
cg11721194	-0.0050277	0.00633424	0.42951
cg11721249	-0.00121713	0.00181464	0.50417
cg11721273	0.000893169	0.0089578	0.920805
cg11721361	-0.00179138	0.00336575	0.595919
cg11721366	-0.00250781	0.00395514	0.527704
cg11721374	0.00065409	0.00499551	0.896129
cg11721377	-0.00101298	0.00143706	0.48276
cg11721383	-0.0216588	0.0431104	0.616653
cg11721385	0.00977867	0.00723441	0.179979
cg11721435	0.00440502	0.00530315	0.408449
cg11721450	0.000116216	0.00689347	0.986588
cg11721464	-0.000518376	0.00410946	0.89991
cg11721491	-0.00146401	0.00589842	0.804562
cg11721498	-0.00580416	0.00631046	0.360237
cg11721507	0.00153477	0.00608183	0.801363
cg11721554	0.00600808	0.00433847	0.169643
cg11721560	-0.00316779	0.0041584	0.44825
cg11721590	-0.00587152	0.00534447	0.274967
cg11721591	0.0214116	0.00873438	0.0162293
cg11721610	0.000157362	0.0073947	0.983071
cg11721613	0.00257048	0.00581571	0.659594
cg11721674	0.000770059	0.00129901	0.554849
cg11721740	0.0109	0.00831161	0.193167
cg11721744	-0.00443043	0.00474451	0.352991
cg11721765	0.0181213	0.0102691	0.0811332
cg11721770	-0.00863885	0.0251036	0.73158
cg11721802	0.0043775	0.0072967	0.550113
cg11721803	-0.000572627	0.00265	0.829427
cg11721910	0.00781248	0.00916149	0.396139
cg11721913	0.0109117	0.00903916	0.230643
cg11721950	-0.00434211	0.00555089	0.436199
cg11722044	0.000399792	0.00882241	0.96396
cg11722139	0.000908014	0.00196694	0.645493
cg11722179	-0.0156145	0.0275731	0.572652
cg11722183	-0.00196607	0.00118452	0.100554
cg11722227	0.00854136	0.00438859	0.0548504
cg11722249	0.00975312	0.00619718	0.119163
cg11722376	-0.000161458	0.00226192	0.943258
cg11722496	-0.00346882	0.00644061	0.591549
cg11722504	0.00376953	0.00433342	0.386763
cg11722531	0.000901464	0.00127151	0.480238
cg11722533	-0.00568331	0.00581435	0.33105
cg11722553	-0.00309222	0.00406745	0.449169
cg11722575	0.00070617	0.00462426	0.878981
cg11722578	0.00112165	0.00834447	0.893382
cg11722581	-0.00871647	0.00690898	0.210459
cg11722587	0.016813	0.0077376	0.032506
cg11722595	-0.0118128	0.00979932	0.231289
cg11722639	-0.00176766	0.0018819	0.350178
cg11722666	0.00774629	0.0039525	0.0532152
cg11722671	0.00730805	0.00590433	0.219141
cg11722699	-0.00232668	0.00622468	0.709476
cg11722704	-0.0062932	0.0065912	0.342331
cg11722711	-0.00303505	0.00590341	0.608473
cg11722766	0.000790412	0.00146639	0.59125
cg11722768	0.00238307	0.00328513	0.470146
cg11722816	-0.000448002	0.00477088	0.925402
cg11722850	-0.0131142	0.00858649	0.130312
cg11722878	-0.0166784	0.0154425	0.283111
cg11722936	0.00966964	0.00349806	0.00696301
cg11722969	0.00407478	0.00376324	0.281895
cg11722971	-0.0138721	0.0125726	0.272914
cg11722981	-0.00637352	0.0110663	0.566144
cg11722990	0.0119658	0.00716253	0.0983928
cg11723055	0.000874868	0.0043088	0.839576
cg11723066	0.0166502	0.00938485	0.0795351
cg11723094	0.00552253	0.00377067	0.146634
cg11723167	0.00078443	0.00368726	0.832027
cg11723234	0.0017574	0.00453314	0.699201
cg11723270	0.000532871	0.0046859	0.909723
cg11723280	-0.0118367	0.00745768	0.1161
cg11723340	-0.00232494	0.00409807	0.571953
cg11723361	-0.000358581	0.00105585	0.734967
cg11723397	0.000820885	0.00139907	0.5589
cg11723410	0.00246401	0.00401264	0.540777
cg11723452	0.00270977	0.00472529	0.567811
cg11723471	0.0125869	0.00804166	0.121162
cg11723489	-0.0261537	0.0161627	0.109249
cg11723565	-0.0107602	0.00383272	0.00616262
cg11723647	-0.00644945	0.00695127	0.356074
cg11723650	-0.0113568	0.0142733	0.428392
cg11723698	-0.0193424	0.0225319	0.393005
cg11723713	-0.000317129	0.00205741	0.877857
cg11723741	-0.0139724	0.0101809	0.173465
cg11723766	0.00059215	0.00781468	0.939773
cg11723772	0.0155556	0.0141227	0.273734
cg11723782	-0.00145781	0.00674108	0.829293
cg11723795	-0.00077611	0.00208389	0.710476
cg11723801	-0.0278341	0.0126816	0.0308385
cg11723848	-0.00114123	0.00143252	0.427821
cg11723850	0.00229162	0.00200594	0.256415
cg11723896	-0.0029367	0.00227976	0.201106
cg11723904	-0.00216548	0.00470614	0.646564
cg11723921	0.00183125	0.00561353	0.74504
cg11723923	-0.0258749	0.0641007	0.687453
cg11723960	0.0297675	0.0115946	0.0119562
cg11724026	0.00122734	0.00546466	0.82282
cg11724055	0.00257733	0.00441319	0.560727
cg11724059	-0.00146048	0.018929	0.938677
cg11724085	0.0121198	0.00894803	0.179094
cg11724134	0.00604669	0.00308742	0.0533758
cg11724135	-0.0165528	0.0165678	0.320518
cg11724147	0.00943628	0.011646	0.420004
cg11724151	3.17592e-06	0.00445828	0.999433
cg11724241	-0.00335877	0.00424287	0.430731
cg11724312	0.00435384	0.00540936	0.423088
cg11724341	0.00895593	0.0118899	0.453341
cg11724366	0.00480195	0.00603129	0.428099
cg11724393	0.00049838	0.00523537	0.924379
cg11724430	-0.00941002	0.00384619	0.016434
cg11724461	-0.0114221	0.00700896	0.106794
cg11724472	0.00185504	0.00729817	0.799957
cg11724493	0.00380853	0.00400241	0.343956
cg11724511	5.56694e-05	0.00161392	0.972563
cg11724516	0.000227496	0.00149183	0.87915
cg11724557	0.00655469	0.0129579	0.614245
cg11724562	0.00339241	0.00331176	0.308509
cg11724564	0.000251389	0.00463726	0.956892
cg11724567	0.00481686	0.00387159	0.216784
cg11724590	0.0106902	0.00923921	0.250421
cg11724602	-0.00608542	0.0110088	0.581833
cg11724651	-0.0123191	0.00829547	0.141147
cg11724671	-0.00379541	0.00334848	0.26013
cg11724691	0.00415374	0.00521233	0.427675
cg11724726	0.000865871	0.021862	0.968498
cg11724735	-0.0173531	0.0134535	0.200519
cg11724750	0.0079583	0.00961923	0.410312
cg11724759	0.00129084	0.00560384	0.818362
cg11724869	0.00799038	0.00531404	0.136297
cg11724873	-0.00843854	0.00597085	0.161138
cg11724883	0.00269053	0.00563032	0.633945
cg11724936	0.00345399	0.00247417	0.16626
cg11724942	-0.00162809	0.00331719	0.6248
cg11724984	-0.00564354	0.00425239	0.187933
cg11725009	0.00122064	0.00309689	0.694435
cg11725018	-0.00232908	0.00357493	0.516439
cg11725039	0.00477636	0.00418329	0.256682
cg11725046	-0.00218578	0.00325956	0.504268
cg11725080	-0.00444414	0.00381566	0.24732
cg11725101	0.00250856	0.00397583	0.529725
cg11725121	0.000570463	0.00117976	0.629928
cg11725182	-0.00295304	0.00360133	0.414464
cg11725204	0.00370467	0.00353883	0.298062
cg11725265	0.00343049	0.00236898	0.151187
cg11725326	0.00396431	0.0068203	0.562574
cg11725331	-0.00406773	0.00633654	0.522595
cg11725375	-0.00221162	0.00544008	0.685343
cg11725400	0.0121388	0.00726882	0.0985159
cg11725415	0.0505716	0.0315479	0.112557
cg11725435	-0.00137071	0.00594596	0.818223
cg11725485	-0.013521	0.00888141	0.131536
cg11725640	-0.0148398	0.0134471	0.272824
cg11725718	-0.00294259	0.00397113	0.460692
cg11725768	-0.000636409	0.00486926	0.896315
cg11725799	-0.00333837	0.003031	0.273756
cg11725802	0.00339504	0.00238772	0.158639
cg11725807	-0.00907105	0.0167196	0.588834
cg11725835	-0.004889	0.0103613	0.638213
cg11725852	0.00800515	0.00464306	0.0882395
cg11725972	0.00216096	0.00172008	0.212363
cg11725975	0.00038659	0.00150544	0.797943
cg11726060	-0.00768191	0.00775254	0.324488
cg11726074	-0.00235156	0.00349803	0.503204
cg11726097	-0.00853233	0.00770185	0.270989
cg11726150	0.00525768	0.00462414	0.258657
cg11726229	0.00760223	0.0069084	0.274179
cg11726250	-0.0100556	0.00857879	0.244337
cg11726288	-0.00249126	0.00793125	0.754192
cg11726363	0.00169984	0.00302753	0.575927
cg11726474	-0.0174722	0.018071	0.336293
cg11726507	0.0348749	0.0126225	0.00698993
cg11726527	-0.000868825	0.00552548	0.87542
cg11726530	-0.0056602	0.00421567	0.182876
cg11726572	-0.000156137	0.00131852	0.906009
cg11726580	-0.00110489	0.00137278	0.423098
cg11726593	0.00459676	0.00463541	0.324113
cg11726661	0.0119277	0.0105496	0.261315
cg11726701	-0.000737995	0.00558618	0.895202
cg11726708	-0.00109989	0.00161714	0.49822
cg11726722	0.000307627	0.00299258	0.918361
cg11726754	-0.00262275	0.00148921	0.0817243
cg11726792	-0.00680429	0.00606567	0.265046
cg11726795	-0.0101936	0.00660046	0.126126
cg11726827	0.00155731	0.00187531	0.40857
cg11726857	0.00255437	0.00694349	0.713856
cg11726858	-0.000617984	0.00364625	0.865809
cg11726911	0.00140822	0.0022873	0.53972
cg11726986	0.000411366	0.00136926	0.764566
cg11727008	-0.00331461	0.00962086	0.731284
cg11727029	-0.000425559	0.00129398	0.74304
cg11727031	-0.00258048	0.00426355	0.546593
cg11727053	0.00312309	0.0077312	0.687234
cg11727132	0.00244734	0.00928436	0.792713
cg11727174	0.00508366	0.00337787	0.135949
cg11727198	0.000329206	0.00686758	0.961877
cg11727212	-0.00911431	0.00406786	0.0276013
cg11727246	-0.00205195	0.00335896	0.542867
cg11727252	0.00713244	0.00365248	0.0540622
cg11727282	-0.0002377	0.00632723	0.970118
cg11727378	0.0088373	0.0065636	0.181668
cg11727383	-0.000370567	0.00364783	0.919319
cg11727482	0.00229308	0.00818606	0.78005
cg11727508	0.000513176	0.00356257	0.885797
cg11727548	0.00432121	0.00395119	0.277128
cg11727554	-0.00557348	0.00387267	0.153687
cg11727569	0.000607848	0.0107729	0.955133
cg11727570	-0.00179023	0.00237768	0.453522
cg11727592	-0.00114899	0.00811207	0.887692
cg11727603	-0.011131	0.00527923	0.0378675
cg11727653	0.000920046	0.00160167	0.56716
cg11727711	-0.00341116	0.00667074	0.610394
cg11727721	-0.00128937	0.0058298	0.825479
cg11727790	0.00241351	0.00442001	0.586435
cg11727818	-0.00359388	0.0136445	0.79287
cg11727826	-0.00487079	0.0125674	0.699279
cg11727842	-0.0109151	0.00750396	0.149386
cg11727851	0.000325019	0.00101323	0.749151
cg11727921	-0.00693288	0.00353045	0.0527538
cg11727944	-0.00963753	0.00861984	0.266618
cg11728061	-0.00575615	0.00481187	0.234853
cg11728143	-0.00312186	0.00687622	0.650953
cg11728145	0.000262489	0.00264675	0.921228
cg11728201	-0.00125838	0.00336164	0.709065
cg11728223	0.00133239	0.0115287	0.908259
cg11728295	0.00629771	0.00580984	0.281371
cg11728325	0.0035731	0.00498337	0.475293
cg11728331	-0.00476542	0.00543724	0.383203
cg11728399	0.00225796	0.00762948	0.767972
cg11728446	-0.0155754	0.0118025	0.190407
cg11728484	0.000857532	0.00141287	0.545468
cg11728486	-0.00113412	0.00603247	0.851312
cg11728497	0.00305726	0.00424394	0.473221
cg11728519	-0.00657107	0.00891133	0.462873
cg11728546	0.0135613	0.00625098	0.0327746
cg11728552	-0.0128335	0.0273138	0.639634
cg11728578	-0.000448458	0.00116684	0.701668
cg11728657	-0.000544519	0.00696433	0.937859
cg11728664	-0.00591232	0.0122232	0.629818
cg11728738	0.0114953	0.00820632	0.164833
cg11728747	-0.0176718	0.0118229	0.138607
cg11728787	0.000776479	0.00722595	0.914674
cg11728809	-0.00991435	0.00808233	0.223256
cg11728821	0.0182309	0.00988253	0.0684756
cg11728826	0.00520308	0.00752566	0.491168
cg11728867	0.00686754	0.0163836	0.676123
cg11728879	0.000513446	0.00374258	0.891197
cg11728881	-0.00699767	0.0111313	0.531226
cg11728892	0.00531347	0.00415043	0.20387
cg11728900	-0.00150834	0.00188764	0.426431
cg11728928	0.0179196	0.0128424	0.166463
cg11728953	-0.0049055	0.00285287	0.08908
cg11729019	-0.000454971	0.00360655	0.899903
cg11729062	-0.00175633	0.0092532	0.849902
cg11729074	0.000152974	0.00542071	0.977551
cg11729107	0.00327908	0.00427658	0.445305
cg11729169	-0.000173065	0.0017635	0.922049
cg11729174	0.000339057	0.00424796	0.936567
cg11729227	-0.00571583	0.00461505	0.218854
cg11729235	0.00430849	0.00259799	0.100839
cg11729241	0.000684924	0.00529403	0.897358
cg11729251	0.0021971	0.00498353	0.6604
cg11729361	-0.0143791	0.0086434	0.0997911
cg11729363	0.00210839	0.00532081	0.692888
cg11729386	0.0058367	0.00509891	0.255474
cg11729411	0.00290549	0.00449748	0.519963
cg11729430	-0.00314557	0.00560953	0.576406
cg11729455	0.00185373	0.0045745	0.686303
cg11729481	0.00153361	0.00168417	0.36502
cg11729648	0.0019586	0.0163383	0.904856
cg11729679	0.0050686	0.00612087	0.409888
cg11729734	-0.00716514	0.00501501	0.15666
cg11729779	0.0131662	0.00790539	0.0994157
cg11729823	-0.00119206	0.00806017	0.882768
cg11729848	0.0263102	0.0129474	0.045195
cg11729950	0.00531403	0.00527721	0.316738
cg11730014	0.000107889	0.00757646	0.988671
cg11730020	-0.00278463	0.00681923	0.68402
cg11730023	0.0107252	0.00839148	0.204612
cg11730100	-0.00243616	0.00136357	0.0774846
cg11730148	0.0142305	0.0129615	0.275274
cg11730179	-0.00207509	0.00342035	0.545637
cg11730195	0.00126622	0.00237874	0.595871
cg11730231	-0.00200581	0.0127391	0.875253
cg11730290	-0.00533439	0.0077976	0.495726
cg11730374	-0.00392514	0.00682339	0.566609
cg11730418	0.00525148	0.00510115	0.306112
cg11730435	-0.00300907	0.00414459	0.469774
cg11730458	0.00173789	0.00136433	0.206127
cg11730499	-0.00365479	0.00449963	0.418869
cg11730547	0.00412916	0.00897664	0.646671
cg11730559	-0.0190691	0.010831	0.081821
cg11730618	0.00974938	0.0102112	0.342337
cg11730661	-0.00399326	0.00480392	0.408108
cg11730685	0.000390531	0.00434277	0.928552
cg11730691	-0.000611343	0.00129173	0.637203
cg11730703	0.0128736	0.00938738	0.173786
cg11730719	-0.000905319	0.00164533	0.583567
cg11730722	0.00477078	0.00224641	0.0365315
cg11730826	-0.00700516	0.00476203	0.144887
cg11730925	0.000511201	0.0011826	0.666615
cg11730930	0.000778482	0.00329958	0.814038
cg11730958	0.0103131	0.00959508	0.285421
cg11730961	0.00146736	0.00156448	0.350883
cg11731013	0.00222408	0.00301578	0.462816
cg11731031	0.00708408	0.00760875	0.354407
cg11731114	0.00322824	0.0031032	0.301086
cg11731148	0.0242186	0.0137186	0.0810078
cg11731173	0.00263019	0.0099393	0.791924
cg11731221	0.0253748	0.0112959	0.0272124
cg11731238	-0.00202423	0.00491512	0.681471
cg11731257	0.000446456	0.00180025	0.804721
cg11731280	-0.0129524	0.011028	0.243399
cg11731283	0.0106848	0.0106832	0.320013
cg11731300	0.0134908	0.0130301	0.30337
cg11731309	-0.00182983	0.0106872	0.86445
cg11731337	4.45545e-05	0.0035443	0.989999
cg11731342	0.00826456	0.00672397	0.222341
cg11731414	-0.000180066	0.00865401	0.983447
cg11731437	-0.0102233	0.00455443	0.0273244
cg11731448	-0.00780805	0.018318	0.670979
cg11731460	0.00843052	0.00614524	0.173629
cg11731507	0.00174596	0.00290338	0.549168
cg11731522	-0.0184887	0.0146623	0.210692
cg11731525	-0.00362308	0.00409791	0.379063
cg11731590	0.00298107	0.00595911	0.618159
cg11731591	-0.00216954	0.0056999	0.704408
cg11731596	0.00105907	0.00331619	0.750216
cg11731598	0.00241582	0.00747046	0.747181
cg11731606	-0.00524308	0.0058856	0.375477
cg11731626	-0.00332189	0.00526076	0.529404
cg11731632	-0.00160012	0.00178051	0.3713
cg11731671	-0.0241112	0.0163272	0.143351
cg11731717	0.0083953	0.00673655	0.216024
cg11731737	0.00251536	0.00189381	0.187585
cg11731746	0.00463055	0.00781484	0.555031
cg11731805	-0.00558563	0.00604705	0.3582
cg11731821	-0.00859109	0.0101046	0.397538
cg11731845	-0.00137397	0.00855522	0.872781
cg11731849	0.000122505	0.0091078	0.989299
cg11731890	-0.00354299	0.00337208	0.296314
cg11731892	-0.000127264	0.00157999	0.935987
cg11731939	0.000929317	0.00175905	0.598631
cg11731993	0.00146881	0.00813823	0.857194
cg11732017	0.00231352	0.00224678	0.306004
cg11732035	0.00310345	0.0070657	0.661586
cg11732037	-0.00514703	0.00391641	0.192226
cg11732055	-0.000702264	0.00834324	0.933113
cg11732063	0.00487661	0.00636017	0.445311
cg11732082	-0.00995708	0.0111199	0.37303
cg11732119	0.00344234	0.00810835	0.672218
cg11732134	-0.00126367	0.00222569	0.571658
cg11732178	0.00822579	0.00772829	0.290105
cg11732190	0.00384228	0.00762635	0.615664
cg11732197	0.00526284	0.006289	0.404979
cg11732209	0.00547254	0.00434562	0.211281
cg11732226	0.00950423	0.0104844	0.36717
cg11732230	0.00975434	0.00714575	0.175756
cg11732247	-0.00589805	0.00749671	0.433565
cg11732257	-6.20595e-05	0.00309066	0.984026
cg11732282	0.000987065	0.0012809	0.443029
cg11732301	-0.0054716	0.00463468	0.240988
cg11732306	0.00206135	0.00572887	0.719856
cg11732321	-0.00510579	0.00527112	0.335412
cg11732322	0.0173324	0.011999	0.152192
cg11732360	-0.00360225	0.00286184	0.211499
cg11732362	-0.00640886	0.00568304	0.26254
cg11732492	0.00244201	0.00418206	0.560781
cg11732505	-0.00959081	0.00472867	0.0455958
cg11732619	-0.000597754	0.00149805	0.690855
cg11732630	0.010343	0.00687248	0.13595
cg11732642	0.00127413	0.00182983	0.488091
cg11732673	0.00908533	0.00502089	0.0738257
cg11732681	0.0183374	0.0172585	0.290944
cg11732714	-0.000267052	0.00698485	0.969589
cg11732729	-0.00181149	0.00583407	0.756922
cg11732746	-0.00339276	0.00369181	0.360639
cg11732792	0.00891122	0.00490059	0.0724445
cg11732800	0.00323093	0.00523531	0.538752
cg11732853	0.00648708	0.00712803	0.365295
cg11732855	0.00100706	0.00146919	0.494881
cg11732886	-0.00149944	0.00462321	0.746468
cg11732925	-0.0109611	0.0103557	0.292773
cg11732949	0.00755523	0.00698468	0.282381
cg11732952	0.0110394	0.00612259	0.0748421
cg11733057	-0.0214636	0.0119673	0.0763647
cg11733071	0.00129442	0.00264461	0.625751
cg11733101	-0.0113669	0.00735464	0.125847
cg11733135	0.090117	0.0483391	0.0656568
cg11733155	-0.0124239	0.0122142	0.311895
cg11733222	-0.000269824	0.00840205	0.974455
cg11733238	-0.00155399	0.0063043	0.805878
cg11733266	-0.000464545	0.00433744	0.914955
cg11733272	0.00843456	0.00601638	0.164493
cg11733294	0.00167207	0.00427117	0.696402
cg11733408	0.00668185	0.00759425	0.38136
cg11733428	-0.00318222	0.00370772	0.393102
cg11733430	0.00414023	0.00333602	0.217916
cg11733478	0.00120813	0.00232246	0.60425
cg11733617	-0.0120087	0.00678617	0.0802992
cg11733626	-3.80871e-05	0.00177949	0.982973
cg11733655	-0.0050858	0.00405063	0.212638
cg11733675	0.00217369	0.00460385	0.638004
cg11733677	-0.00161438	0.00405951	0.691841
cg11733691	0.00194589	0.00411531	0.637511
cg11733738	0.00352654	0.0101656	0.729497
cg11733769	0.00148492	0.00545942	0.786273
cg11733771	-0.0036612	0.00685335	0.594552
cg11733879	-0.0136416	0.0103661	0.191636
cg11733958	-0.0106295	0.00785452	0.179468
cg11733971	0.00220354	0.00420748	0.601805
cg11734009	0.00403948	0.00275022	0.145497
cg11734017	0.0652547	0.041187	0.116742
cg11734112	0.00068091	0.00780218	0.930656
cg11734164	0.0018002	0.00513801	0.726908
cg11734166	-0.000480141	0.00113252	0.672642
cg11734169	0.00160084	0.00431629	0.711626
cg11734183	0.00220168	0.00301806	0.467654
cg11734230	0.0139988	0.0153961	0.365736
cg11734254	0.00124116	0.00565024	0.826646
cg11734289	0.00334652	0.00516515	0.518754
cg11734324	-0.00766229	0.0033975	0.0266256
cg11734329	0.00126544	0.00267025	0.636757
cg11734354	-0.00963302	0.00408658	0.0206557
cg11734367	0.00174101	0.00357682	0.627661
cg11734401	-0.00107045	0.00542377	0.844004
cg11734411	-0.00299326	0.0045086	0.50851
cg11734492	-0.00297018	0.00657326	0.652496
cg11734506	0.00462183	0.00751148	0.539961
cg11734508	-0.0080267	0.00944819	0.397908
cg11734556	-0.00202819	0.00160744	0.21041
cg11734588	-0.012873	0.0059818	0.034165
cg11734612	0.00164187	0.00268431	0.542362
cg11734620	0.0356247	0.0200775	0.0795017
cg11734682	-0.00431847	0.00415292	0.301285
cg11734703	-0.000495303	0.00128778	0.701459
cg11734710	-0.000607141	0.00136723	0.658096
cg11734727	-0.00253539	0.00534281	0.636302
cg11734749	0.00113878	0.0016612	0.494842
cg11734772	-0.00591302	0.00406734	0.149605
cg11734773	0.0157518	0.00914114	0.0884082
cg11734776	-0.00288106	0.00563963	0.610743
cg11734777	0.00265927	0.00199871	0.186833
cg11734841	-0.00317607	0.00394435	0.422888
cg11734862	0.00192601	0.00251802	0.446405
cg11734864	0.00321023	0.00488295	0.512635
cg11734869	0.0144495	0.00913818	0.117457
cg11734926	0.00719277	0.00424681	0.0939023
cg11734948	0.0002683	0.00131238	0.838489
cg11734988	-0.00633039	0.00413507	0.129422
cg11735008	-0.0106449	0.00782804	0.177393
cg11735079	-0.00113114	0.00440218	0.797824
cg11735089	-0.00326658	0.00323835	0.315906
cg11735107	0.00132183	0.004534	0.771335
cg11735127	0.00999248	0.00684454	0.147913
cg11735189	-0.00571572	0.00483284	0.240156
cg11735205	0.0320264	0.0112059	0.00533351
cg11735238	-0.00185424	0.00344174	0.591436
cg11735242	0.00496507	0.00814636	0.543793
cg11735270	0.00550617	0.00414963	0.188012
cg11735305	-0.014125	0.00890666	0.116393
cg11735311	-0.00845751	0.00562934	0.136616
cg11735358	0.000371029	0.00194088	0.848841
cg11735371	-0.000741072	0.0057557	0.897849
cg11735427	0.0144763	0.00899857	0.111297
cg11735435	-0.00191684	0.00546697	0.726719
cg11735605	0.000382366	0.00112264	0.73423
cg11735641	-0.00168434	0.00389505	0.666498
cg11735755	-0.00191511	0.00336735	0.571006
cg11735780	-0.0119866	0.0171515	0.486499
cg11735791	0.000493197	0.00373274	0.895189
cg11735846	-0.0300727	0.014267	0.0379204
cg11735853	0.00112127	0.00405155	0.782627
cg11735864	0.00178348	0.00403405	0.659509
cg11735997	0.00730972	0.00682975	0.287455
cg11736020	0.000556506	0.00439105	0.899441
cg11736027	0.00233321	0.00517614	0.653282
cg11736040	0.0128178	0.00809862	0.117116
cg11736048	-0.00452458	0.0067208	0.502592
cg11736056	0.0120415	0.00435513	0.00695111
cg11736091	-0.00416885	0.00429639	0.33458
cg11736104	-0.00161476	0.0100919	0.873248
cg11736112	0.0116493	0.0071459	0.106674
cg11736155	0.00450965	0.00484112	0.354156
cg11736167	0.00405687	0.00854437	0.636119
cg11736228	0.0045463	0.00453223	0.318592
cg11736230	-0.00726185	0.01648	0.660562
cg11736246	0.00371107	0.00438422	0.399617
cg11736258	-0.00631337	0.00491955	0.202787
cg11736352	0.00138068	0.00410536	0.737445
cg11736420	-0.0121526	0.00467469	0.0109616
cg11736500	0.00080675	0.0022356	0.719076
cg11736510	-0.014464	0.0136078	0.29076
cg11736524	0.00101754	0.0136502	0.940749
cg11736539	-0.00337524	0.00428866	0.433412
cg11736544	0.00283322	0.00522898	0.58932
cg11736557	0.000311496	0.00541625	0.95427
cg11736566	-0.00522719	0.00985961	0.59735
cg11736587	-0.0019574	0.00595734	0.743271
cg11736589	-7.78184e-06	0.00141853	0.995636
cg11736607	0.000374808	0.00368648	0.919252
cg11736690	-0.00173094	0.00668097	0.796181
cg11736739	-0.0247254	0.0140233	0.0813852
cg11736740	-0.0084697	0.00530855	0.114231
cg11736774	0.010332	0.00767246	0.181596
cg11736806	0.00580142	0.00516476	0.264413
cg11736869	-0.00286014	0.00200667	0.157643
cg11736903	0.00173079	0.0048827	0.723841
cg11736929	-0.0136821	0.0100759	0.178009
cg11736940	0.00604082	0.00382723	0.118108
cg11736942	-0.000489896	0.00386071	0.899318
cg11737053	0.0158977	0.0101324	0.120277
cg11737062	-0.0011177	0.00760946	0.883564
cg11737070	0.00421525	0.00717072	0.558161
cg11737081	0.000973447	0.00599967	0.871485
cg11737164	0.0122267	0.00666721	0.0700939
cg11737193	0.00300276	0.0059051	0.612388
cg11737230	0.0123717	0.00614684	0.0472394
cg11737232	0.00198985	0.00175867	0.260975
cg11737246	-0.00022235	0.00245017	0.927901
cg11737251	-0.00383007	0.00568322	0.502145
cg11737298	0.0150893	0.021251	0.479569
cg11737318	0.00239193	0.0109428	0.827485
cg11737334	0.0211058	0.00945052	0.0280953
cg11737355	0.00403028	0.00551527	0.466896
cg11737403	0.00122159	0.00212912	0.567614
cg11737404	-0.00541137	0.0055667	0.333698
cg11737412	0.00829188	0.00429768	0.0569421
cg11737413	0.00166453	0.00766544	0.828602
cg11737433	0.00862368	0.0104272	0.410481
cg11737491	0.000742865	0.00388163	0.848674
cg11737527	-0.00458728	0.00245565	0.0651211
cg11737545	-0.00531311	0.00447783	0.238641
cg11737673	0.00477722	0.00582077	0.414049
cg11737675	-0.00296811	0.00891122	0.739878
cg11737676	0.00289753	0.00362992	0.426908
cg11737710	0.00263587	0.00176056	0.137966
cg11737742	-0.00520931	0.00313168	0.0998262
cg11737757	0.0146145	0.0123021	0.23808
cg11737758	0.00939786	0.00852191	0.27316
cg11737759	-0.00209421	0.00374944	0.577912
cg11737794	-0.0233054	0.0135538	0.089084
cg11737831	-0.000670086	0.00429755	0.876455
cg11737843	-0.000459669	0.00160503	0.775258
cg11737856	-0.00339932	0.00766053	0.658329
cg11737871	-0.00728868	0.00754292	0.336576
cg11737879	-0.00879126	0.00435673	0.0466876
cg11737899	0.00666374	0.00490578	0.177866
cg11737941	0.00509889	0.00742722	0.494215
cg11738011	-0.00300197	0.0017321	0.0866149
cg11738098	0.00300102	0.00565004	0.596668
cg11738150	-0.00269745	0.00359184	0.454682
cg11738164	0.00528746	0.00365678	0.151789
cg11738192	-0.000798754	0.00404736	0.844012
cg11738198	-0.00186612	0.00463899	0.688474
cg11738208	-0.00317319	0.00763148	0.678578
cg11738247	0.00171735	0.00717638	0.811431
cg11738258	0.000105268	0.00335236	0.975022
cg11738286	-0.00182661	0.00186789	0.330836
cg11738299	9.69403e-05	0.00142952	0.94609
cg11738318	-0.00459992	0.00361938	0.207147
cg11738389	-0.00901352	0.00452968	0.0497445
cg11738485	0.00526439	0.0709869	0.941053
cg11738486	0.018712	0.0180996	0.304077
cg11738514	0.000811218	0.00617317	0.895754
cg11738530	0.00433228	0.00477172	0.366435
cg11738543	-0.00120679	0.0040932	0.768828
cg11738599	0.00300996	0.0043776	0.493545
cg11738634	0.0108903	0.0118501	0.360635
cg11738654	0.000869168	0.00723736	0.904685
cg11738669	-0.0035688	0.00574252	0.535916
cg11738710	0.00204332	0.00746497	0.784947
cg11738719	-0.00117228	0.00172168	0.497747
cg11738723	-0.0106185	0.00612738	0.086646
cg11738724	-0.0131589	0.00438733	0.00352853
cg11738745	0.00165644	0.00152937	0.281764
cg11738782	-0.0229634	0.0143214	0.112464
cg11738790	0.00876284	0.00906195	0.336228
cg11738890	-0.0205912	0.01148	0.0763425
cg11738895	-2.78103e-05	0.00122481	0.981937
cg11738976	0.00228241	0.00897466	0.79985
cg11739041	0.004694	0.00574129	0.415827
cg11739051	-0.000235348	0.00378186	0.950522
cg11739098	0.00570663	0.00363602	0.120168
cg11739148	0.0218887	0.00936435	0.0217115
cg11739152	-0.00495579	0.00463989	0.288437
cg11739297	-0.00486682	0.00337196	0.152522
cg11739303	0.00977214	0.0114953	0.397605
cg11739334	0.00393182	0.00445623	0.380035
cg11739399	-0.00123786	0.00650881	0.84961
cg11739480	-0.00182749	0.00220795	0.410112
cg11739508	-0.00379809	0.00436589	0.386724
cg11739509	-0.00434067	0.00463289	0.351391
cg11739512	0.00226814	0.00451444	0.616643
cg11739541	-0.000186446	0.00180626	0.918024
cg11739587	-0.00928689	0.00734405	0.209411
cg11739612	-0.000998017	0.00650626	0.878443
cg11739626	0.00408182	0.00525729	0.439613
cg11739633	0.00374586	0.00743751	0.615784
cg11739758	0.00166217	0.0019285	0.391113
cg11739792	-0.00260929	0.00552167	0.637714
cg11739843	-0.00212143	0.00713537	0.766937
cg11739924	-0.00171279	0.00685398	0.803255
cg11740026	0.013836	0.00794709	0.0852155
cg11740027	0.00173152	0.00398202	0.664759
cg11740035	-0.000705765	0.00562302	0.900407
cg11740043	0.0166018	0.0100048	0.10064
cg11740068	0.017218	0.00999171	0.0884001
cg11740087	-0.0041101	0.00360174	0.256942
cg11740099	0.000768777	0.00216211	0.723025
cg11740103	0.00645641	0.00824337	0.435622
cg11740138	-0.00381386	0.00829701	0.646902
cg11740161	-0.0105788	0.00700004	0.134348
cg11740166	-0.000996705	0.00166947	0.552046
cg11740198	0.0343968	0.0148863	0.0232188
cg11740224	0.000254944	0.0027394	0.926065
cg11740348	0.00418207	0.0101768	0.682124
cg11740398	-0.000422913	0.0024184	0.861586
cg11740416	-0.00842359	0.00881202	0.341762
cg11740619	-0.00419925	0.00767832	0.58585
cg11740638	0.00311894	0.0039238	0.428848
cg11740679	-0.0166349	0.0141452	0.242798
cg11740690	-0.00126372	0.00122659	0.305739
cg11740717	0.00646209	0.00412976	0.121269
cg11740731	-0.00743936	0.00506094	0.145181
cg11740770	-0.00532531	0.00713849	0.457678
cg11740781	0.00491223	0.00357318	0.17274
cg11740797	-0.00292877	0.00877998	0.739504
cg11740845	-0.00395506	0.00359759	0.274643
cg11740861	0.00399263	0.00393566	0.313169
cg11740865	0.00517203	0.0129777	0.691214
cg11740872	-0.00943585	0.00392287	0.018276
cg11740878	-0.00246274	0.00174702	0.162197
cg11740921	0.00254121	0.00524393	0.629178
cg11740927	-0.00899366	0.00334813	0.00865606
cg11740976	0.00305702	0.00497141	0.540212
cg11741004	0.0137407	0.00657645	0.0395944
cg11741071	0.0136038	0.010609	0.203149
cg11741115	0.000202591	0.00468892	0.965636
cg11741116	-0.0220524	0.0121774	0.0736051
cg11741168	0.000421289	0.00509234	0.934256
cg11741189	-0.00300003	0.00568029	0.598742
cg11741199	0.00280288	0.00144343	0.0553955
cg11741201	-0.00465737	0.0047695	0.33153
cg11741241	0.0033404	0.00373688	0.373842
cg11741254	-0.000493149	0.00197322	0.803238
cg11741280	-0.00162574	0.00545051	0.766206
cg11741335	-0.00257329	0.00717095	0.720578
cg11741346	-0.0012763	0.00541836	0.814335
cg11741352	0.00294769	0.0039227	0.454413
cg11741356	0.0037659	0.0072172	0.603138
cg11741421	0.00211357	0.00153819	0.172953
cg11741428	-0.000943586	0.00463286	0.839085
cg11741432	-0.0127185	0.00749677	0.0933607
cg11741468	0.00544477	0.00911182	0.551692
cg11741485	-0.0119439	0.0121103	0.326739
cg11741510	-0.00189208	0.00362822	0.603351
cg11741634	-0.00035549	0.00632599	0.955315
cg11741659	-0.00166326	0.00719866	0.817817
cg11741736	-0.0247936	0.0229316	0.282596
cg11741753	-0.00625945	0.00421278	0.140941
cg11741767	0.000435556	0.00386008	0.910421
cg11741818	-0.0116943	0.00668253	0.0836466
cg11741837	0.00873947	0.00638203	0.174403
cg11741902	0.00100311	0.00139165	0.472964
cg11741956	0.0013034	0.00287839	0.651804
cg11741987	0.0163483	0.0102814	0.115441
cg11742016	0.00170748	0.00485954	0.726163
cg11742068	-0.00112148	0.00202673	0.581448
cg11742111	-0.00237094	0.00337096	0.483721
cg11742159	-0.00322271	0.00866992	0.711011
cg11742167	-0.0105601	0.0112414	0.350131
cg11742202	-0.00869931	0.0117026	0.459262
cg11742207	-0.0119448	0.0067513	0.080355
cg11742268	-0.00600776	0.00497128	0.230132
cg11742305	-0.00408191	0.00845627	0.630516
cg11742366	0.00292991	0.00692429	0.673241
cg11742383	-0.000748333	0.00531706	0.888399
cg11742472	-0.00553563	0.00520506	0.290494
cg11742479	-0.00710977	0.0104126	0.496547
cg11742495	-0.0018457	0.00429772	0.668651
cg11742595	-0.00875132	0.0127675	0.494891
cg11742646	-0.000313443	0.0049551	0.949707
cg11742660	-0.0180117	0.0140323	0.202695
cg11742667	0.0115786	0.00586887	0.0516841
cg11742688	-0.000857534	0.00613151	0.889096
cg11742722	-0.0106412	0.00814903	0.195054
cg11742746	8.9724e-05	0.0012227	0.941671
cg11742801	-0.000711022	0.00157244	0.652267
cg11742898	-0.0220281	0.0136193	0.109408
cg11742909	-0.00219107	0.00386308	0.572051
cg11742922	0.001399	0.00503274	0.781687
cg11742981	8.01063e-05	0.00753034	0.991537
cg11743000	0.00659837	0.00758531	0.386756
cg11743054	-0.00200645	0.00178465	0.263984
cg11743078	0.00386954	0.00507506	0.447847
cg11743137	-0.00210459	0.0107409	0.845112
cg11743218	0.00430447	0.0101638	0.672969
cg11743220	-0.00596478	0.00681504	0.383854
cg11743255	0.000916896	0.00784535	0.907231
cg11743259	0.0207369	0.0130334	0.115222
cg11743267	-0.00227263	0.00515428	0.660364
cg11743336	0.00630082	0.00656953	0.340167
cg11743349	0.000519692	0.00130714	0.691914
cg11743438	-0.00198767	0.00893015	0.824384
cg11743448	-0.000835646	0.00235983	0.724111
cg11743470	0.00831275	0.00583305	0.157703
cg11743503	0.0183624	0.0145892	0.21153
cg11743528	0.000486912	0.00610226	0.936586
cg11743591	0.000600512	0.004262	0.888275
cg11743665	0.00883105	0.0040436	0.0316561
cg11743670	0.0095155	0.00576961	0.102704
cg11743671	-0.021616	0.0188131	0.253712
cg11743675	-0.00150065	0.00235709	0.52602
cg11743795	-0.00371764	0.00410863	0.36805
cg11743827	0.00085808	0.00230132	0.710156
cg11743829	-0.0026707	0.00764999	0.727849
cg11743961	-0.00255087	0.00918708	0.781933
cg11743993	0.00546385	0.0066632	0.414455
cg11744006	0.00571485	0.00342518	0.0988157
cg11744021	-0.00289079	0.00790128	0.715355
cg11744031	0.0175232	0.007616	0.0237922
cg11744047	-0.00433336	0.00395663	0.276444
cg11744075	0.0132531	0.00837476	0.117164
cg11744116	0.00717225	0.00902392	0.42889
cg11744144	-0.00426905	0.00479895	0.376145
cg11744295	0.0018748	0.00223834	0.404559
cg11744300	0.00200638	0.00146219	0.173539
cg11744351	-0.0019562	0.00208687	0.351155
cg11744422	0.0129302	0.00624002	0.0412125
cg11744436	-0.00666818	0.00562265	0.238871
cg11744446	-0.00585367	0.00374597	0.121764
cg11744524	0.00548921	0.00478332	0.254291
cg11744538	0.00480802	0.0440822	0.913398
cg11744744	0.00118554	0.00672676	0.860513
cg11744767	0.00395534	0.00284764	0.168382
cg11744777	0.0198137	0.00981841	0.0466708
cg11744787	-0.0104171	0.00690821	0.135196
cg11744817	0.00024904	0.00545035	0.96366
cg11744892	0.00524184	0.00554911	0.347466
cg11744954	-0.00397318	0.00350693	0.260347
cg11744966	0.00709636	0.00667589	0.290732
cg11745019	0.0024857	0.0015929	0.122275
cg11745021	0.0113062	0.00900977	0.212882
cg11745092	-0.000613431	0.00186276	0.74271
cg11745094	-0.00875403	0.0062625	0.165712
cg11745166	0.000108804	0.0121483	0.992874
cg11745208	-0.00433457	0.00298229	0.149701
cg11745227	-0.00130632	0.00583522	0.823384
cg11745271	0.0337285	0.0134247	0.0138348
cg11745355	-0.000470762	0.00884496	0.957676
cg11745357	-0.000171578	0.00445007	0.969333
cg11745371	0.00129017	0.00504072	0.798594
cg11745380	-0.00598102	0.00425655	0.163543
cg11745444	-0.0188056	0.0113092	0.099941
cg11745455	-0.00124566	0.00400661	0.75662
cg11745481	-0.00808596	0.00623696	0.198246
cg11745539	-0.00326622	0.00999305	0.744567
cg11745567	0.000420693	0.00487948	0.931492
cg11745592	0.00619723	0.00976675	0.527404
cg11745672	0.0172729	0.0077368	0.0281453
cg11745692	-0.00448788	0.00756062	0.554329
cg11745705	0.00612858	0.00545108	0.263984
cg11745706	-0.00914018	0.00786183	0.248171
cg11745720	0.00116794	0.00343214	0.734454
cg11745795	0.0013867	0.00470419	0.768865
cg11745812	0.00435693	0.00868386	0.617127
cg11745820	0.0118846	0.0216061	0.583688
cg11745838	0.00163582	0.0051996	0.753815
cg11745844	0.00199655	0.00668507	0.765913
cg11745881	0.0192302	0.0138444	0.168371
cg11745885	-0.021289	0.00996922	0.0355326
cg11745925	-0.00286911	0.00418302	0.494604
cg11746037	0.000223871	0.00133386	0.867101
cg11746048	0.012115	0.0127096	0.343121
cg11746113	0.00485208	0.00510209	0.34424
cg11746148	-0.00112981	0.00384333	0.769485
cg11746214	0.0113308	0.00789408	0.154771
cg11746225	0.00559273	0.00247112	0.0261096
cg11746287	-0.0026464	0.00202432	0.194554
cg11746341	0.000992556	0.00890532	0.911511
cg11746359	-0.00707381	0.00391864	0.0745078
cg11746362	0.00306854	0.00409886	0.456098
cg11746396	0.00678603	0.00965292	0.483931
cg11746464	0.00602581	0.00548529	0.275
cg11746498	-0.00904076	0.0172325	0.601173
cg11746531	-0.000731602	0.00112069	0.515598
cg11746597	-0.00698921	0.0067786	0.305366
cg11746651	-0.00171071	0.00427099	0.68974
cg11746684	-0.0157455	0.0155766	0.314895
cg11746806	-0.0191816	0.0144641	0.18826
cg11746809	-0.00131676	0.0043432	0.762478
cg11746813	0.00859488	0.0092385	0.354773
cg11746846	-0.00122716	0.00444892	0.783331
cg11746851	0.00390957	0.00316839	0.220552
cg11746924	0.00826719	0.00990587	0.406243
cg11746952	0.023179	0.0121957	0.0606678
cg11746996	0.0114423	0.00907824	0.210892
cg11747022	-0.00409667	0.00308281	0.187364
cg11747060	-0.00863565	0.0147693	0.560261
cg11747081	-0.0101374	0.0154397	0.513183
cg11747082	-0.000249734	0.00619714	0.967948
cg11747104	-0.00427204	0.00903547	0.637534
cg11747142	-0.00811145	0.0120808	0.503724
cg11747209	-0.000936819	0.00113945	0.413228
cg11747247	8.99045e-05	0.00482256	0.985169
cg11747251	-0.0024295	0.00214135	0.259674
cg11747279	-0.00502812	0.00595306	0.400636
cg11747349	-0.00279117	0.00128346	0.0323649
cg11747379	0.00100455	0.0036955	0.786397
cg11747462	-0.0173583	0.0112596	0.126788
cg11747465	-0.0161947	0.00682614	0.0198748
cg11747466	0.00187426	0.0067472	0.781838
cg11747478	0.00456599	0.00517953	0.380452
cg11747499	-0.00316107	0.00402689	0.434592
cg11747501	0.0100442	0.00307926	0.0015817
cg11747516	0.00177525	0.00227014	0.436338
cg11747538	-0.00114156	0.00713239	0.873211
cg11747540	0.00145138	0.0021664	0.504663
cg11747586	-0.00351124	0.0111969	0.754583
cg11747594	-0.00757034	0.0226833	0.739378
cg11747595	0.000947654	0.00427165	0.824953
cg11747616	0.0347605	0.0102523	0.00105089
cg11747620	0.00465739	0.00405978	0.254443
cg11747646	-0.000256024	0.00329658	0.938274
cg11747695	-0.000452694	0.00743753	0.951605
cg11747742	3.44534e-05	0.00475964	0.994241
cg11747744	-0.000208882	0.00188939	0.912223
cg11747771	0.00149738	0.00150712	0.323202
cg11747817	-0.0146499	0.0367162	0.690868
cg11747820	-0.0249403	0.0155602	0.112598
cg11747851	-0.00757297	0.00369863	0.0436248
cg11747867	-0.00280996	0.00884299	0.751427
cg11747876	-0.0057899	0.00653529	0.37809
cg11747885	0.00146293	0.00357681	0.683541
cg11747897	-0.00574733	0.00490431	0.244439
cg11747904	0.00256551	0.011606	0.825572
cg11747923	-0.00864619	0.00330887	0.0105724
cg11747935	-0.00110735	0.00425113	0.795106
cg11748006	0.00163907	0.00136357	0.232608
cg11748059	-0.00158904	0.007327	0.828814
cg11748071	0.00302972	0.00285621	0.291739
cg11748077	0.00318089	0.00480274	0.509525
cg11748081	-0.00138106	0.00153937	0.372109
cg11748127	0.000565742	0.00143104	0.693562
cg11748131	0.0109437	0.00683609	0.11303
cg11748139	-0.0104925	0.00717017	0.146972
cg11748170	-0.00257467	0.00507233	0.613025
cg11748186	8.22713e-05	0.00131806	0.950373
cg11748187	-0.00537433	0.00324534	0.101322
cg11748212	8.42437e-05	0.00644073	0.989594
cg11748260	0.000478088	0.0067895	0.944024
cg11748319	-0.00158587	0.00189339	0.40456
cg11748354	-0.000601614	0.00668808	0.928531
cg11748376	-0.000458321	0.00678729	0.946318
cg11748461	0.00282719	0.00906598	0.755903
cg11748504	0.0122506	0.00701315	0.0842012
cg11748517	-0.0029935	0.00237346	0.210594
cg11748577	-0.00153823	0.00242821	0.52808
cg11748640	-0.00284469	0.0052778	0.591269
cg11748650	-0.00899545	0.00440881	0.0443493
cg11748666	0.00117518	0.00185265	0.527533
cg11748728	0.0151774	0.00888386	0.0911236
cg11748730	-0.0180982	0.0189302	0.341695
cg11748786	0.000431596	0.00353017	0.902976
cg11748880	0.0123858	0.00622791	0.0498699
cg11748881	-0.00226764	0.00257123	0.380247
cg11748909	0.00280885	0.00520084	0.590525
cg11748936	-0.000564287	0.00130543	0.66662
cg11749010	-0.00035047	0.00960083	0.970964
cg11749059	-0.0011187	0.00299334	0.709515
cg11749141	0.00332378	0.0039021	0.396668
cg11749142	0.0131104	0.014996	0.384383
cg11749167	0.00289437	0.00424563	0.497222
cg11749177	0.00838359	0.00612642	0.1747
cg11749183	-0.000177843	0.00401978	0.964813
cg11749225	0.00249951	0.00354069	0.482111
cg11749247	0.0024553	0.0058552	0.676004
cg11749264	-0.00253427	0.00707742	0.721153
cg11749284	-0.00022511	0.00113574	0.843347
cg11749308	-0.00136494	0.00302532	0.652986
cg11749364	0.00583011	0.00451378	0.199908
cg11749367	0.00584898	0.00672895	0.387115
cg11749420	0.00155957	0.00355489	0.661959
cg11749490	0.00298378	0.00518858	0.566731
cg11749508	-0.0127843	0.00586056	0.0318496
cg11749543	-0.00145554	0.00634601	0.819125
cg11749617	-0.00388723	0.00288951	0.182028
cg11749619	-0.000288933	0.00795758	0.971119
cg11749672	0.00690233	0.00825537	0.405388
cg11749792	0.00214963	0.00523375	0.682285
cg11749797	0.011249	0.00448108	0.0139118
cg11749817	0.00683751	0.00517596	0.189961
cg11749828	0.0176723	0.0109201	0.10921
cg11749864	-0.000138765	0.00218368	0.949477
cg11749902	-0.00262568	0.00420651	0.534133
cg11749959	0.0108919	0.00435337	0.014222
cg11750034	0.00113707	0.00454193	0.802908
cg11750057	0.0032835	0.00619537	0.597467
cg11750080	-0.00716692	0.00438122	0.105488
cg11750082	0.00317471	0.00580398	0.585787
cg11750100	-0.00457287	0.0103091	0.658449
cg11750103	0.00376375	0.00360804	0.299766
cg11750112	-0.00603192	0.00922668	0.514999
cg11750133	0.00111534	0.00148722	0.455308
cg11750150	0.00237621	0.00540275	0.661162
cg11750165	0.0020736	0.00202063	0.307634
cg11750230	-0.00289632	0.00212311	0.176027
cg11750282	0.000537755	0.0109576	0.960971
cg11750300	0.00106881	0.00243336	0.661583
cg11750392	0.0030824	0.00460108	0.504677
cg11750395	-0.00194766	0.00485668	0.689384
cg11750396	0.00725352	0.00330375	0.0307863
cg11750431	0.0013068	0.00223304	0.55992
cg11750528	-0.00557124	0.0061148	0.364756
cg11750580	0.0143649	0.006588	0.0319227
cg11750592	0.0071881	0.0043714	0.103713
cg11750596	-0.000338311	0.00172464	0.84494
cg11750619	0.00602676	0.014459	0.677838
cg11750672	-0.0133816	0.0095938	0.166623
cg11750696	0.00200925	0.00394359	0.611693
cg11750706	0.00409687	0.00280658	0.147964
cg11750725	-0.00437165	0.00402319	0.28021
cg11750736	0.00732201	0.0123332	0.554266
cg11750747	-0.0108622	0.00671293	0.10926
cg11750756	0.00279062	0.00141149	0.051199
cg11750768	0.00484562	0.00564008	0.392624
cg11750789	-0.000192443	0.00402139	0.961942
cg11750794	0.00198253	0.00612614	0.747004
cg11750820	-0.00151172	0.00384707	0.695316
cg11750851	0.00105704	0.00269263	0.6956
cg11750883	0.0199088	0.0160964	0.219471
cg11750895	-0.0110376	0.012758	0.389335
cg11750900	-0.00182068	0.00193408	0.349124
cg11750929	-0.0015519	0.00463382	0.738501
cg11750962	-0.0087066	0.0130916	0.507775
cg11750985	-0.00645913	0.00460835	0.164588
cg11751013	0.00663974	0.00610134	0.279493
cg11751117	-0.00359303	0.00530341	0.499891
cg11751143	-0.00151643	0.00439275	0.730769
cg11751172	0.000543577	0.00218543	0.804157
cg11751213	-0.00757308	0.00493734	0.128698
cg11751231	0.00585052	0.00554915	0.294661
cg11751233	-0.00542591	0.00509837	0.290163
cg11751343	-0.00492079	0.0118408	0.678741
cg11751344	-0.00422546	0.00467994	0.369079
cg11751434	0.00119882	0.00355863	0.737021
cg11751464	0.00496504	0.00325102	0.130333
cg11751545	0.00268007	0.00443995	0.547662
cg11751569	0.00191828	0.00592934	0.747076
cg11751606	-0.00610886	0.0130584	0.641088
cg11751613	0.0179213	0.0111486	0.11157
cg11751645	0.00371465	0.00371215	0.319759
cg11751688	0.00105319	0.0046296	0.820575
cg11751719	0.00862362	0.00439948	0.0531791
cg11751806	-0.00143419	0.00121337	0.240429
cg11751808	0.000703054	0.00596288	0.906415
cg11751810	-6.66138e-05	0.00258295	0.979484
cg11751830	0.000244426	0.00128913	0.850061
cg11751848	0.00588543	0.00849543	0.490295
cg11751876	0.00448683	0.00461043	0.333157
cg11751927	0.0023891	0.00106667	0.027654
cg11751964	-0.00650569	0.0048179	0.180417
cg11751989	0.00486415	0.00460715	0.293991
cg11751993	-0.00470218	0.0112353	0.676599
cg11752031	-0.00241485	0.00816174	0.768031
cg11752053	0.00356392	0.00363365	0.329407
cg11752061	-0.00392436	0.00761383	0.607563
cg11752100	-0.00423895	0.00395477	0.286749
cg11752103	0.000232157	0.00173026	0.893575
cg11752118	0.00520226	0.00242573	0.0347714
cg11752130	0.000745922	0.00381464	0.845425
cg11752152	0.0146514	0.00937342	0.121665
cg11752250	0.00922046	0.00866202	0.290061
cg11752267	0.00147504	0.00555837	0.791351
cg11752275	0.00212051	0.00416891	0.612286
cg11752320	-0.00323411	0.00303617	0.289736
cg11752329	0.00228412	0.00721983	0.752482
cg11752380	0.00604268	0.00715034	0.400379
cg11752430	-0.014205	0.0090401	0.119735
cg11752440	-0.000591096	0.00159257	0.711422
cg11752586	0.000983691	0.00251156	0.696264
cg11752635	-0.00127926	0.00676502	0.850455
cg11752769	0.00162564	0.00385165	0.674021
cg11752783	0.00183301	0.00322688	0.571469
cg11752788	-0.00576801	0.00768653	0.455036
cg11752789	-0.00450085	0.00543626	0.409975
cg11752794	0.00776866	0.0108327	0.475204
cg11752832	0.00072031	0.00173438	0.678935
cg11752857	0.00227628	0.00452902	0.616515
cg11752885	0.00545438	0.00528056	0.304505
cg11752894	-0.00395179	0.00553643	0.477273
cg11752927	0.0156945	0.0086494	0.0730447
cg11753004	0.00397169	0.00472174	0.40257
cg11753018	-0.0129744	0.00697002	0.066057
cg11753033	-0.000317726	0.00223727	0.887396
cg11753051	-0.00148213	0.0083743	0.859931
cg11753079	0.00097444	0.00438094	0.824503
cg11753100	0.00991456	0.00744632	0.186512
cg11753124	-0.00273663	0.0058019	0.638337
cg11753155	0.00410662	0.00786651	0.60297
cg11753157	0.000528285	0.00461072	0.909044
cg11753158	0.0213956	0.00786671	0.00788682
cg11753161	-0.00079449	0.00393277	0.840375
cg11753286	0.00128493	0.00128619	0.320556
cg11753308	-0.0181301	0.0107547	0.0954212
cg11753311	0.00256136	0.00306186	0.405144
cg11753328	0.00153881	0.00514965	0.765792
cg11753356	-0.00793482	0.00510437	0.123692
cg11753363	-0.00165269	0.00459115	0.71974
cg11753366	5.2765e-05	0.00374987	0.988805
cg11753372	-0.00548021	0.00465882	0.24268
cg11753487	-0.000406693	0.00617806	0.947665
cg11753499	-0.00737534	0.00599078	0.221597
cg11753540	0.0248455	0.0128033	0.0555504
cg11753600	-0.00231365	0.00210073	0.27378
cg11753669	0.00542725	0.00602768	0.370399
cg11753679	-5.75363e-05	0.00315274	0.985482
cg11753688	0.00622484	0.00455542	0.175313
cg11753709	-0.0048016	0.00334727	0.155019
cg11753711	0.0031445	0.00729501	0.6675
cg11753721	-0.00186498	0.00446259	0.67704
cg11753723	0.0108366	0.00714534	0.132995
cg11753750	0.00802805	0.00749288	0.286942
cg11753765	0.00280628	0.00130212	0.0339114
cg11753771	0.000448142	0.00141455	0.752148
cg11753783	-0.00149605	0.0031466	0.635658
cg11753835	-0.00779293	0.012072	0.520277
cg11753867	-0.00184256	0.00207877	0.377861
cg11753929	-0.00129574	0.00235568	0.583697
cg11754060	-0.00687628	0.00947398	0.469905
cg11754078	0.00721089	0.00478033	0.135062
cg11754084	-0.000207801	0.00381576	0.956695
cg11754091	-0.00118535	0.00951757	0.901172
cg11754095	0.000798214	0.00181344	0.660909
cg11754117	-0.000752588	0.00115571	0.51664
cg11754137	-0.00435081	0.00543653	0.425722
cg11754185	0.00940705	0.00843661	0.26791
cg11754206	0.00534218	0.00238739	0.0277973
cg11754222	-0.00702039	0.00772775	0.366142
cg11754253	0.00628864	0.0043812	0.154768
cg11754259	-0.00455584	0.00254979	0.0774609
cg11754277	0.0213915	0.00809078	0.00972025
cg11754289	-0.00450334	0.00504023	0.374065
cg11754318	0.015917	0.00559614	0.00554796
cg11754343	-0.00101951	0.00124695	0.415821
cg11754344	-0.00120769	0.00380777	0.751878
cg11754357	-0.00107372	0.00603837	0.859281
cg11754370	-0.0024042	0.0042446	0.572571
cg11754382	-0.00367381	0.00417897	0.381759
cg11754402	-0.00159986	0.00135803	0.241978
cg11754420	0.00760378	0.00487351	0.122337
cg11754482	0.00406057	0.00528085	0.444022
cg11754535	-0.00183394	0.00352579	0.60428
cg11754573	0.00100636	0.00162622	0.537644
cg11754589	0.00211783	0.00325153	0.516547
cg11754598	-0.0152645	0.00761814	0.0482132
cg11754652	-0.00294269	0.00575168	0.610211
cg11754670	0.00040527	0.00147761	0.784525
cg11754676	0.000755116	0.00143515	0.600117
cg11754778	0.00364377	0.00802642	0.650979
cg11754797	-0.00871033	0.00744272	0.24507
cg11754828	0.00386074	0.00511192	0.452144
cg11754846	0.00761361	0.00250152	0.00309143
cg11754857	0.00544635	0.00386856	0.162739
cg11754880	-0.01764	0.018151	0.333819
cg11754897	-0.000280275	0.00125126	0.823287
cg11754900	0.012694	0.00767783	0.101868
cg11754901	-0.00965614	0.00449628	0.0345278
cg11754911	0.00514856	0.00613532	0.403676
cg11754914	0.0096114	0.00293963	0.00154388
cg11754921	0.000260259	0.00316542	0.934661
cg11754952	-0.00210183	0.00488563	0.668109
cg11754971	0.00313656	0.00363642	0.39076
cg11754974	0.00235617	0.00574314	0.682626
cg11755020	-0.000986628	0.00685186	0.885838
cg11755035	-0.00180245	0.00144392	0.215269
cg11755039	-0.0141551	0.0146452	0.336457
cg11755107	-0.00037677	0.0018736	0.841095
cg11755182	0.00698602	0.00811326	0.391571
cg11755201	-0.0243402	0.0146392	0.0999767
cg11755203	-0.00027771	0.00197318	0.888399
cg11755245	0.00277807	0.00670055	0.679453
cg11755251	0.00496153	0.00651718	0.448537
cg11755269	0.00311941	0.0150534	0.83632
cg11755307	-0.0034046	0.00626909	0.588465
cg11755363	0.0071844	0.00431611	0.0995994
cg11755367	-0.0134828	0.00961619	0.164444
cg11755372	0.00286691	0.00627338	0.648812
cg11755395	-0.00239466	0.00168408	0.158618
cg11755405	0.000697966	0.0018989	0.714091
cg11755407	-0.0217982	0.0482158	0.652325
cg11755441	-0.0100945	0.00774522	0.195905
cg11755548	0.00504906	0.00263807	0.0589174
cg11755558	0.00624842	0.00602217	0.302346
cg11755560	-0.00117224	0.0107046	0.913052
cg11755585	0.00862942	0.00839676	0.306936
cg11755590	0.0176843	0.00878977	0.0473222
cg11755635	-0.0265231	0.034563	0.44493
cg11755655	-0.0253896	0.0190339	0.185714
cg11755667	-0.00286725	0.00518871	0.581958
cg11755682	-0.00164335	0.00708302	0.817073
cg11755740	0.000389385	0.00131497	0.767847
cg11755796	0.001863	0.00287619	0.518865
cg11755803	-0.0134527	0.0225503	0.552346
cg11755867	0.00126059	0.000966281	0.195477
cg11755913	-0.00229275	0.00355301	0.520432
cg11755914	0.00495828	0.0091687	0.590039
cg11755928	-0.00271366	0.00344329	0.43278
cg11755933	0.000949912	0.00191235	0.620636
cg11756026	0.0172682	0.0188359	0.361797
cg11756029	0.0143656	0.0106997	0.18289
cg11756073	-0.0218543	0.00994987	0.0307195
cg11756080	-0.00667078	0.0117769	0.572561
cg11756095	-0.0117244	0.0142258	0.412101
cg11756136	0.00025936	0.00167408	0.877238
cg11756138	0.00971636	0.0103071	0.34845
cg11756141	0.000656952	0.00106748	0.539881
cg11756214	0.00169372	0.00209904	0.421923
cg11756297	-0.00754729	0.0117482	0.522289
cg11756300	0.00109012	0.00496516	0.826732
cg11756336	0.0137826	0.00686876	0.0479011
cg11756346	-0.00322854	0.00213935	0.134891
cg11756368	0.00117127	0.00237404	0.622998
cg11756374	-0.0113306	0.00980976	0.251238
cg11756387	0.0245711	0.0135213	0.0726275
cg11756425	-0.00600536	0.0061174	0.328977
cg11756509	0.00137764	0.00405435	0.734832
cg11756518	-0.000834404	0.00270416	0.758392
cg11756567	0.00485837	0.0102329	0.636133
cg11756571	-0.00421364	0.0055654	0.451028
cg11756601	-0.0222932	0.0126385	0.0812566
cg11756605	-0.00153382	0.00227613	0.50218
cg11756666	0.00132474	0.00189772	0.486994
cg11756725	-0.00104633	0.00806497	0.897074
cg11756734	0.00817417	0.00472363	0.087089
cg11756777	-0.03377	0.0273004	0.219425
cg11756795	0.00282137	0.00439347	0.52245
cg11756818	0.00611252	0.00500508	0.225285
cg11756821	-0.00184925	0.00146038	0.208794
cg11756837	-0.000639557	0.00131375	0.627611
cg11756870	0.000899408	0.00481006	0.852108
cg11756968	-0.000483483	0.00595636	0.935492
cg11756973	0.00657232	0.00432713	0.132422
cg11757040	-0.0312157	0.0125649	0.0148944
cg11757122	-0.0521198	0.0242496	0.0343872
cg11757130	0.0060928	0.00660168	0.358603
cg11757137	0.00171138	0.00256688	0.506718
cg11757167	-0.00193951	0.00678157	0.77556
cg11757214	-0.00198599	0.00393088	0.614676
cg11757225	0.00237726	0.00433005	0.584402
cg11757293	0.012164	0.0064405	0.0622675
cg11757326	0.00182368	0.00514113	0.723655
cg11757337	0.0112955	0.00537574	0.0385152
cg11757352	-0.00125253	0.0049525	0.800935
cg11757417	-0.00169819	0.0153887	0.912383
cg11757444	-0.0246926	0.0149546	0.10231
cg11757484	-0.0152353	0.0145351	0.29746
cg11757651	0.00689267	0.00485993	0.159686
cg11757672	-0.00432361	0.00505473	0.394702
cg11757808	0.000517658	0.00525621	0.921774
cg11757828	-0.0143248	0.0108555	0.190435
cg11757894	0.00895778	0.00321191	0.00649535
cg11757945	0.000944281	0.00189115	0.618817
cg11757961	-0.000223109	0.00261767	0.932273
cg11757977	-0.000702347	0.00111827	0.531605
cg11757982	0.00163469	0.00154306	0.292358
cg11758022	-0.00686071	0.00595514	0.252451
cg11758055	0.00582534	0.010087	0.565085
cg11758127	-0.00516744	0.00348426	0.141666
cg11758132	-7.33381e-05	0.00139116	0.958078
cg11758280	0.00280608	0.00521793	0.592104
cg11758283	-0.000673306	0.00318081	0.832854
cg11758291	-0.00717887	0.00571898	0.212742
cg11758345	-0.00703324	0.00388037	0.0733557
cg11758366	-0.00467374	0.00645298	0.470839
cg11758385	-0.00357848	0.00416267	0.392339
cg11758407	0.00361016	0.00759767	0.635859
cg11758446	-0.00512952	0.0102835	0.619172
cg11758458	-0.00283332	0.00340102	0.407082
cg11758565	0.0143388	0.00871921	0.103681
cg11758637	-0.0189403	0.00648141	0.00442725
cg11758669	-0.00458333	0.00437811	0.298058
cg11758748	0.00264761	0.00466909	0.57214
cg11758793	-0.00408981	0.00446248	0.361945
cg11758840	-0.002748	0.00280732	0.330358
cg11758841	-0.0019347	0.00716416	0.787759
cg11758853	0.00483746	0.00551666	0.382966
cg11758861	-0.00103381	0.00241737	0.669956
cg11758943	0.0013093	0.00132653	0.326372
cg11758945	0.00279916	0.00199458	0.164062
cg11758981	-0.00669859	0.00694271	0.337301
cg11758984	0.00273857	0.00603807	0.651281
cg11758995	0.00288575	0.00470919	0.541613
cg11759022	0.00272706	0.0051047	0.594548
cg11759060	-0.00432938	0.00650053	0.507171
cg11759121	0.000884616	0.00169813	0.603735
cg11759155	-0.00293615	0.00313813	0.35205
cg11759172	0.00962131	0.00648401	0.141462
cg11759194	-0.00164527	0.00451265	0.716302
cg11759222	-0.00552415	0.00377575	0.147054
cg11759246	3.61007e-06	0.0014042	0.997955
cg11759283	-0.00253514	0.00508434	0.619307
cg11759288	0.00718041	0.0041553	0.0875344
cg11759293	-0.00661215	0.00459972	0.15416
cg11759337	0.0255735	0.0176039	0.1499
cg11759359	-0.00182316	0.00699966	0.795121
cg11759378	0.00637633	0.00429042	0.140847
cg11759446	0.000494477	0.00146397	0.736354
cg11759454	-0.000653358	0.00667384	0.922238
cg11759469	-0.00365042	0.00690235	0.598245
cg11759477	0.000697332	0.0059291	0.906646
cg11759480	0.00391157	0.00363599	0.284994
cg11759485	-0.0172609	0.0122732	0.163169
cg11759541	-0.00453769	0.00705482	0.521783
cg11759552	-0.0052556	0.0136442	0.701036
cg11759557	0.00507977	0.00377748	0.182201
cg11759644	7.75014e-06	0.00131656	0.995317
cg11759646	0.00343671	0.00513909	0.505432
cg11759666	0.00559024	0.00622053	0.371306
cg11759703	0.0148129	0.0105569	0.164133
cg11759745	0.00988157	0.00871606	0.260027
cg11759749	0.00458377	0.00632074	0.470279
cg11759860	0.0298912	0.0274426	0.279063
cg11759866	-0.00374915	0.00358131	0.298061
cg11759917	-0.00525553	0.00497763	0.293968
cg11759930	0.000360876	0.00376464	0.923853
cg11759937	-0.003395	0.00273538	0.217888
cg11760016	0.00258648	0.0035176	0.464137
cg11760028	0.00239166	0.0105152	0.820609
cg11760099	0.000170252	0.00806244	0.983201
cg11760180	0.00411572	0.00354946	0.249411
cg11760198	0.0118856	0.00819271	0.150444
cg11760215	6.76564e-05	0.00553209	0.99027
cg11760296	-0.00278705	0.00414878	0.503506
cg11760303	0.00646723	0.0078509	0.41233
cg11760320	-0.0114002	0.00955028	0.235837
cg11760342	-0.000367579	0.00331066	0.911849
cg11760345	0.00109198	0.00331889	0.742931
cg11760356	0.00997785	0.00577379	0.087513
cg11760361	0.000939382	0.00302392	0.756809
cg11760363	-0.00707903	0.00550383	0.201785
cg11760389	0.00156147	0.00753472	0.836309
cg11760395	0.0040451	0.00514617	0.433979
cg11760414	-0.00443128	0.00570653	0.439544
cg11760500	-0.0051474	0.0120135	0.66937
cg11760587	0.0164691	0.0102521	0.111807
cg11760593	0.00219272	0.0045785	0.633199
cg11760602	0.000277471	0.00130005	0.83149
cg11760644	-0.00289831	0.0174504	0.868473
cg11760688	-0.000541791	0.00429582	0.899928
cg11760748	0.00107059	0.00169712	0.529809
cg11760823	0.00460846	0.00602766	0.446607
cg11760836	-0.00946202	0.00766652	0.220452
cg11760842	0.00473478	0.00587962	0.42285
cg11760857	-0.000332751	0.00415373	0.936334
cg11760858	0.0010453	0.00331975	0.753612
cg11760861	-0.00173937	0.00174551	0.321779
cg11760983	-0.00686265	0.00430408	0.114461
cg11760986	-0.00160759	0.00133482	0.231722
cg11761020	0.00507948	0.0033068	0.12815
cg11761102	0.00476285	0.00823782	0.564644
cg11761176	-0.00131364	0.00419557	0.754954
cg11761190	0.0019037	0.00724108	0.793248
cg11761200	0.00159317	0.00381187	0.677013
cg11761209	0.00026483	0.00342154	0.938482
cg11761242	0.00233869	0.00531413	0.660965
cg11761249	0.00380967	0.00610191	0.534037
cg11761285	0.000487068	0.00997	0.961148
cg11761342	0.00498795	0.008496	0.558661
cg11761372	-0.00565146	0.00356908	0.116947
cg11761443	-0.00721493	0.00604868	0.236187
cg11761483	-0.0345672	0.0156209	0.0295232
cg11761535	0.0211975	0.0122424	0.0869102
cg11761627	-0.00148706	0.00809431	0.854664
cg11761634	0.00111647	0.00461815	0.809538
cg11761695	-0.00678753	0.00605626	0.26548
cg11761728	0.0094681	0.00506305	0.0648413
cg11761729	-0.00223057	0.00293603	0.449475
cg11761758	-0.00683135	0.0131441	0.604574
cg11761781	-0.00139412	0.00836042	0.867952
cg11761821	0.00126212	0.00165037	0.44649
cg11761954	-0.00754582	0.0109025	0.490706
cg11762018	0.00219857	0.00245372	0.372717
cg11762031	-0.00237814	0.00215171	0.272105
cg11762079	-0.00838043	0.00563681	0.140701
cg11762120	0.0172002	0.00771029	0.0282653
cg11762213	-0.00330181	0.00560348	0.557226
cg11762244	0.0119718	0.00877223	0.175855
cg11762265	-0.00872653	0.0197969	0.660449
cg11762292	-0.00413008	0.00470179	0.382144
cg11762303	0.00295439	0.00725564	0.684872
cg11762306	0.00485676	0.00267385	0.0727536
cg11762329	-0.00379983	0.00302782	0.212849
cg11762346	0.00247828	0.00431664	0.567367
cg11762360	-0.0017544	0.00935146	0.851622
cg11762396	0.00404049	0.00332018	0.226916
cg11762511	-0.000756369	0.00634557	0.905395
cg11762513	0.00139263	0.00133737	0.300613
cg11762558	-0.00571982	0.00306075	0.0650212
cg11762595	-0.0188319	0.00788975	0.0191585
cg11762629	-0.0017301	0.00184687	0.351467
cg11762703	0.00153932	0.00949831	0.871633
cg11762800	-0.00567894	0.0486279	0.907301
cg11762807	0.000450568	0.00341032	0.895195
cg11762839	0.000839525	0.00261155	0.748628
cg11762850	-0.000527727	0.00705314	0.940528
cg11762904	-0.00204818	0.00384184	0.595307
cg11762960	-0.000785342	0.00523471	0.881091
cg11762968	-0.00542245	0.00550706	0.327533
cg11763066	0.000792671	0.0074776	0.915822
cg11763094	-0.00257022	0.00205212	0.213756
cg11763269	0.0018232	0.00152866	0.236238
cg11763293	-0.00579302	0.00272225	0.0361636
cg11763329	-0.00373195	0.0043274	0.390839
cg11763337	0.00126454	0.0041984	0.763985
cg11763394	-8.96333e-05	0.023386	0.996951
cg11763417	-0.000951461	0.00605638	0.875529
cg11763458	0.000306707	0.0011982	0.798575
cg11763522	-0.00827091	0.00683397	0.229455
cg11763592	0.00355381	0.00843373	0.674516
cg11763643	0.000989625	0.00445557	0.824749
cg11763723	0.00109117	0.00314653	0.729591
cg11763745	0.000231751	0.00388616	0.952583
cg11763760	-0.00366178	0.00432526	0.399539
cg11763795	0.013382	0.00822063	0.107172
cg11763797	0.00895659	0.0105788	0.399509
cg11763800	-0.0108018	0.0108407	0.321815
cg11763805	8.29986e-05	0.0032378	0.979608
cg11763830	0.00460861	0.00475032	0.334652
cg11763866	0.0132303	0.00830986	0.114986
cg11763871	-0.00519034	0.0111627	0.643115
cg11763914	0.00212835	0.00342559	0.536021
cg11763982	-0.00334287	0.00421566	0.429955
cg11764027	0.0023539	0.00407332	0.564837
cg11764101	-0.000891357	0.00580585	0.878338
cg11764115	-0.00843448	0.00456775	0.0682153
cg11764125	-0.0060521	0.00341682	0.0800186
cg11764177	0.00762269	0.00294257	0.0112362
cg11764302	0.0018924	0.00255168	0.46031
cg11764359	-0.00110454	0.00117321	0.349071
cg11764366	-0.0051306	0.00626732	0.415236
cg11764368	-0.0106118	0.00654565	0.108593
cg11764371	0.00293149	0.00357141	0.413992
cg11764399	0.00165998	0.01689	0.921934
cg11764442	-0.00371321	0.00468967	0.430639
cg11764484	0.00119041	0.0032882	0.718211
cg11764493	-0.00232482	0.00605729	0.70206
cg11764535	0.0194731	0.00969708	0.0477308
cg11764592	0.00271883	0.00179143	0.132719
cg11764602	-0.0118211	0.00656757	0.0753393
cg11764622	0.00323072	0.00424081	0.448229
cg11764784	-9.15815e-05	0.00457297	0.984068
cg11764846	-0.00973565	0.0114621	0.398002
cg11764900	0.00258259	0.00666128	0.699183
cg11764966	0.00475279	0.0041511	0.255371
cg11764967	0.00192757	0.00580778	0.740768
cg11765003	0.00158841	0.0037035	0.669061
cg11765053	0.0107137	0.00430717	0.0147756
cg11765085	2.60132e-06	0.00645854	0.99968
cg11765109	0.0065671	0.00649095	0.314472
cg11765205	-0.00162131	0.00493635	0.743365
cg11765227	0.00587185	0.00781407	0.454413
cg11765288	-0.00024885	0.00311419	0.936493
cg11765312	0.0189885	0.00743067	0.0123434
cg11765362	-0.0236085	0.0175699	0.182543
cg11765405	-0.00530247	0.00348897	0.132192
cg11765425	0.00537705	0.00319658	0.0961309
cg11765430	0.000981915	0.00113899	0.391006
cg11765431	-0.022744	0.011412	0.0493973
cg11765438	0.00143928	0.00133024	0.282255
cg11765560	0.000222879	0.00119596	0.852596
cg11765577	0.0063779	0.00510513	0.214902
cg11765584	0.000616008	0.0047965	0.898106
cg11765615	-0.00063419	0.0091644	0.944988
cg11765671	-0.00116673	0.00249662	0.641436
cg11765710	-0.00279474	0.00462375	0.54713
cg11765729	-0.0197478	0.0113822	0.0862866
cg11765749	0.00483325	0.00956419	0.614592
cg11765851	-0.00526432	0.00384612	0.174605
cg11765877	0.00189852	0.00328018	0.564229
cg11765881	-0.0055167	0.00383843	0.15424
cg11765888	0.000138073	0.00796835	0.986215
cg11765907	0.00309321	0.00591777	0.602512
cg11765913	0.00270218	0.00230166	0.243594
cg11765918	0.000988257	0.00159324	0.536693
cg11766038	-0.0026663	0.00105188	0.01304
cg11766045	-7.62629e-05	0.00107584	0.94365
cg11766101	-0.00404093	0.0039234	0.305886
cg11766126	0.0163629	0.015308	0.288066
cg11766129	-0.00352812	0.00607314	0.562784
cg11766154	-0.00525867	0.00514437	0.309512
cg11766283	-0.00563054	0.0036467	0.126215
cg11766295	0.00443146	0.00421452	0.295953
cg11766298	0.00130789	0.00147551	0.377846
cg11766377	-0.00329285	0.00578665	0.570793
cg11766438	0.000476973	0.00510976	0.925844
cg11766440	0.0055674	0.00415363	0.183615
cg11766468	-0.00142414	0.00569339	0.803069
cg11766470	-0.0239893	0.0128853	0.0660149
cg11766498	0.000409583	0.00263934	0.877036
cg11766577	0.0355844	0.028236	0.210949
cg11766580	-0.0215982	0.0178125	0.228592
cg11766593	0.00825061	0.00598419	0.171511
cg11766599	0.0122875	0.00753735	0.106672
cg11766619	0.00122884	0.00576191	0.831616
cg11766665	0.00531557	0.0120387	0.659918
cg11766676	-0.00687876	0.00398763	0.088074
cg11766698	-0.000641534	0.00136635	0.63987
cg11766711	0.00242722	0.00158601	0.129547
cg11766827	0.00380441	0.00727594	0.602389
cg11766834	0.0117173	0.0161034	0.468796
cg11766862	0.00189823	0.00368141	0.607425
cg11766890	0.00782707	0.00692954	0.261782
cg11766986	-0.00539291	0.00380682	0.160158
cg11767087	-0.00285401	0.00625068	0.649103
cg11767117	-0.0104356	0.00291298	0.000560293
cg11767181	-0.0007615	0.00131766	0.564814
cg11767185	-0.00111274	0.00435853	0.799093
cg11767197	-0.00339559	0.00713408	0.635291
cg11767274	0.00599302	0.0115995	0.606704
cg11767291	-0.0112042	0.00498404	0.0271036
cg11767392	0.000620565	0.00209506	0.76778
cg11767426	0.00113534	0.00184646	0.540241
cg11767442	0.00197312	0.0018852	0.298165
cg11767491	-0.0028884	0.00226669	0.205958
cg11767547	0.00476893	0.0046701	0.310009
cg11767617	-0.00207625	0.00334463	0.536373
cg11767645	-0.00209712	0.00147494	0.158649
cg11767651	-0.00159147	0.00343068	0.643883
cg11767711	0.00142388	0.00319899	0.657351
cg11767737	-0.00518443	0.00375182	0.170558
cg11767757	0.00455697	0.00455893	0.32029
cg11767827	0.000945406	0.00469733	0.840962
cg11767915	-0.00208042	0.00480619	0.666185
cg11767977	-0.00502883	0.00922122	0.586905
cg11767984	-0.0019288	0.00373877	0.607239
cg11768006	0.000291113	0.00265309	0.912879
cg11768021	-0.000398591	0.00641251	0.950579
cg11768071	-0.00241983	0.00284839	0.397911
cg11768148	0.00337712	0.00559061	0.547369
cg11768167	-0.00434256	0.0254069	0.864683
cg11768182	-0.00336337	0.0140777	0.811734
cg11768229	0.000541513	0.00434041	0.901001
cg11768270	-0.00605218	0.00381889	0.11664
cg11768325	0.000684474	0.00432833	0.874715
cg11768411	0.0010901	0.00171295	0.526195
cg11768422	-0.0114372	0.00464131	0.0156983
cg11768476	0.000545108	0.00510719	0.915246
cg11768590	-0.00476571	0.00498025	0.341258
cg11768604	-7.15021e-05	0.00129788	0.956192
cg11768612	-0.00488507	0.00467791	0.299247
cg11768647	-0.000908545	0.00209749	0.665972
cg11768715	-0.000432762	0.0051397	0.933091
cg11768777	-0.000578899	0.00669831	0.931327
cg11768886	-0.000133742	0.00164686	0.935461
cg11768925	-0.00102735	0.00755775	0.892188
cg11768993	-0.00225631	0.00358865	0.53117
cg11769049	1.56218e-05	0.00190969	0.993492
cg11769062	-0.00519667	0.00340748	0.130867
cg11769163	5.45236e-05	0.00247852	0.9825
cg11769186	0.000596096	0.0010518	0.572353
cg11769224	-0.0279129	0.0182192	0.129136
cg11769279	-0.00706026	0.00711087	0.323521
cg11769290	-0.00308648	0.00380908	0.419981
cg11769332	0.000613958	0.00247617	0.80476
cg11769334	0.00497496	0.00553471	0.371206
cg11769349	-0.095205	0.0365424	0.010795
cg11769360	-0.00851458	0.00555447	0.128923
cg11769400	0.00280054	0.0116714	0.810935
cg11769406	-0.000109655	0.00138454	0.937056
cg11769420	1.27911e-05	0.00814348	0.99875
cg11769440	0.0021321	0.00481479	0.658992
cg11769464	-0.000151206	0.00581001	0.979297
cg11769476	-0.00418447	0.00657209	0.52599
cg11769486	0.0058095	0.00466417	0.21627
cg11769491	0.0114463	0.00495287	0.0231947
cg11769528	0.0155277	0.0135944	0.256498
cg11769571	0.000910809	0.00354878	0.798052
cg11769597	-0.00487583	0.00366335	0.186675
cg11769606	-0.000590307	0.00129188	0.648857
cg11769661	0.00843517	0.00700058	0.231499
cg11769693	0.00080523	0.00510541	0.875042
cg11769695	0.00693733	0.0120575	0.566536
cg11769734	-0.00908892	0.00539849	0.0958437
cg11769773	-0.000931181	0.00442195	0.833706
cg11769824	-0.0025848	0.00517435	0.618659
cg11769841	-0.0105578	0.00701187	0.135764
cg11769850	0.00994542	0.0071517	0.167883
cg11769851	-0.0297445	0.0261206	0.25794
cg11769885	-0.000830512	0.00133406	0.535211
cg11769911	-0.00242456	0.0062627	0.699596
cg11769925	0.00601602	0.00396279	0.132608
cg11769939	0.00951897	0.0100867	0.347929
cg11769958	0.0176263	0.00962167	0.070382
cg11769960	0.00211285	0.00238345	0.377809
cg11769966	0.00975692	0.00342763	0.00551181
cg11769995	-0.00259468	0.00359108	0.471903
cg11769997	0.00486707	0.00474949	0.308319
cg11770022	-0.00366437	0.00564119	0.517679
cg11770065	-0.00311429	0.00462258	0.50228
cg11770080	0.00984571	0.00758785	0.197867
cg11770102	0.000551845	0.00369816	0.881724
cg11770113	0.00289718	0.0046463	0.534557
cg11770121	0.0226535	0.0134792	0.0964228
cg11770221	-0.000187344	0.00486853	0.969393
cg11770223	0.0400287	0.0162025	0.0154422
cg11770314	0.00106167	0.00433117	0.806938
cg11770323	0.00584257	0.00603045	0.335309
cg11770325	-0.00571043	0.00721324	0.430712
cg11770355	0.00944168	0.0112473	0.403512
cg11770404	0.000241149	0.0016828	0.886383
cg11770433	0.00276623	0.00184912	0.138281
cg11770481	-0.00656478	0.00585888	0.265592
cg11770527	0.00270034	0.00384712	0.484608
cg11770663	0.000272202	0.00373214	0.942025
cg11770664	-0.0225315	0.0102456	0.0305196
cg11770667	0.00506911	0.00731029	0.489892
cg11770675	0.00516896	0.0132442	0.697282
cg11770689	0.0106977	0.0089453	0.234984
cg11770804	-0.0161623	0.0100229	0.110467
cg11770816	-0.0277072	0.0184418	0.136612
cg11770817	-0.00285803	0.0042326	0.501313
cg11770823	-0.00287042	0.00540819	0.596942
cg11770888	0.00866383	0.00760156	0.257521
cg11770906	-0.0023597	0.00471218	0.6178
cg11770966	-0.00177668	0.0078753	0.82204
cg11771002	-6.05955e-05	0.00343765	0.985977
cg11771053	2.31709e-05	0.00535482	0.996557
cg11771130	-0.0041896	0.00500459	0.404801
cg11771151	0.00305557	0.00516684	0.555799
cg11771210	0.000689094	0.00395569	0.86211
cg11771234	-0.00176054	0.0012602	0.165959
cg11771262	-0.00345292	0.00406038	0.397441
cg11771292	-0.00127852	0.00558715	0.819537
cg11771383	-0.000133365	0.00169054	0.937302
cg11771402	-0.00174266	0.00134549	0.198681
cg11771408	0.00407177	0.00429164	0.345367
cg11771480	-0.0044495	0.00804311	0.581541
cg11771481	0.00239295	0.00622031	0.701398
cg11771536	0.000242961	0.00446008	0.956682
cg11771602	0.00770593	0.00642912	0.233939
cg11771684	0.00383672	0.00414608	0.357326
cg11771692	0.00550958	0.0029111	0.0617348
cg11771735	0.00229625	0.0050163	0.648268
cg11771761	-0.0208939	0.0131333	0.115258
cg11771835	-0.00173945	0.00166107	0.297912
cg11771863	-0.000484272	0.00565088	0.931903
cg11771908	0.0143673	0.00753711	0.0599246
cg11771909	-0.00255797	0.00511457	0.618244
cg11771936	0.00316942	0.00477329	0.508453
cg11772013	-0.00748189	0.00362359	0.0419215
cg11772020	-0.00913204	0.00439411	0.0406328
cg11772022	-0.00304817	0.00383108	0.428405
cg11772065	0.00280868	0.00398828	0.483169
cg11772072	0.00847471	0.00954663	0.377141
cg11772086	0.0358598	0.0208379	0.0888251
cg11772123	0.00239971	0.00631139	0.70471
cg11772151	0.00155894	0.00103162	0.134371
cg11772171	-0.00135222	0.00422871	0.749909
cg11772224	0.000335645	0.00179569	0.852161
cg11772268	0.0018763	0.00455171	0.681193
cg11772310	0.0095276	0.0143154	0.507459
cg11772355	0.00474822	0.00663106	0.475874
cg11772378	0.000911515	0.010755	0.932653
cg11772416	-0.00775703	0.00853626	0.366011
cg11772449	-0.00614387	0.00461044	0.186143
cg11772527	0.0038363	0.0110302	0.72883
cg11772564	-0.014278	0.0147993	0.337331
cg11772620	0.00515877	0.00981288	0.600424
cg11772627	-0.0029709	0.0021482	0.170212
cg11772643	-0.000577893	0.00162946	0.723708
cg11772651	0.00407194	0.00341991	0.237028
cg11772665	0.0137723	0.0110317	0.215223
cg11772689	0.00274307	0.0070109	0.696564
cg11772764	-0.00131478	0.00134516	0.331075
cg11772799	-0.0020333	0.00892272	0.820275
cg11772801	-0.00397155	0.004392	0.36835
cg11772804	-0.000936175	0.00543219	0.863572
cg11772834	0.0116068	0.00677223	0.0901123
cg11772914	-0.0024749	0.00428645	0.565176
cg11772919	0.00495311	0.00355287	0.166833
cg11772934	-0.00254474	0.00538529	0.637727
cg11772956	-0.0019339	0.00463793	0.677724
cg11772995	-0.000700191	0.00528353	0.894876
cg11773006	-0.00826543	0.0058956	0.164483
cg11773114	0.0040918	0.00519759	0.433275
cg11773122	0.00784884	0.00490465	0.11316
cg11773243	0.00809571	0.0169205	0.633527
cg11773264	0.00313072	0.0115242	0.786524
cg11773302	-0.00908349	0.00435071	0.0397383
cg11773346	-0.00461578	0.00277993	0.100435
cg11773367	-0.0017977	0.00416905	0.667388
cg11773391	-0.00550281	0.00463085	0.237952
cg11773456	0.0047028	0.00857225	0.58468
cg11773468	-0.00210113	0.00744266	0.778377
cg11773537	-0.00229008	0.00366209	0.533379
cg11773550	-0.00885963	0.005485	0.109878
cg11773558	-0.0236752	0.0176271	0.182728
cg11773570	0.00346992	0.00381765	0.365906
cg11773671	-0.000171225	0.00900311	0.98487
cg11773720	0.00163703	0.00345829	0.637139
cg11773779	0.0132852	0.00427305	0.0025366
cg11773816	-0.000965786	0.00141145	0.495637
cg11773831	0.0028401	0.0107203	0.791692
cg11773859	0.00365312	0.00639164	0.569103
cg11773920	0.0129778	0.00627545	0.0416072
cg11773933	-0.00163377	0.00159159	0.3075
cg11774018	0.000865447	0.00360208	0.810691
cg11774057	0.0155808	0.0133463	0.24623
cg11774063	0.000328488	0.0034323	0.923975
cg11774116	0.0048117	0.00789189	0.543649
cg11774166	0.00960141	0.00741301	0.198674
cg11774232	-0.00766845	0.00775901	0.325733
cg11774233	0.00326559	0.00566844	0.566036
cg11774251	-0.00532275	0.00480576	0.271097
cg11774275	0.000913826	0.00737069	0.901616
cg11774303	0.00571075	0.00969451	0.55734
cg11774314	-0.00190366	0.00182973	0.301036
cg11774329	0.0146724	0.00532423	0.00713178
cg11774346	-0.0021036	0.00791712	0.791097
cg11774367	-0.00211918	0.00415282	0.611133
cg11774381	0.000727409	0.00166102	0.662523
cg11774413	1.92401e-05	0.00170624	0.991029
cg11774454	0.0151882	0.00584612	0.0110111
cg11774469	0.0231889	0.0140059	0.101395
cg11774499	0.0110015	0.0103503	0.290761
cg11774529	0.0154929	0.00840371	0.0686494
cg11774545	-0.00415195	0.00534373	0.43928
cg11774548	0.00409044	0.011929	0.732502
cg11774633	0.00173655	0.00574988	0.763361
cg11774700	-0.0132779	0.0149108	0.375659
cg11774728	-0.00112765	0.00816269	0.890444
cg11774843	0.000554446	0.0069496	0.936595
cg11774850	0.00340402	0.0055786	0.543325
cg11774859	0.00105845	0.00135418	0.436562
cg11774899	-0.0123409	0.00430458	0.00519811
cg11774909	-0.0156753	0.0189324	0.409958
cg11774921	0.00636163	0.00572032	0.269154
cg11775053	-0.00377412	0.00847008	0.657005
cg11775124	0.0129161	0.0099789	0.198971
cg11775190	0.00360075	0.0132029	0.785711
cg11775215	-0.000666814	0.0042504	0.875701
cg11775258	-0.00258844	0.00445382	0.562626
cg11775291	-0.00435402	0.00854143	0.611515
cg11775292	0.0142423	0.00861144	0.101755
cg11775367	-0.00893523	0.00435226	0.0430756
cg11775415	0.000783168	0.00583404	0.893522
cg11775488	-0.00154954	0.0104688	0.882674
cg11775492	0.00102051	0.00135353	0.452906
cg11775500	-0.00122867	0.0042049	0.77083
cg11775528	0.000293783	0.00112852	0.795228
cg11775579	-0.0099028	0.00447783	0.0296212
cg11775595	0.00118265	0.00445091	0.791092
cg11775605	0.000342407	0.00294033	0.907563
cg11775608	-0.00055567	0.0058341	0.924339
cg11775634	-0.0173139	0.0112662	0.12797
cg11775709	0.000254748	0.00100267	0.800042
cg11775731	0.000585949	0.00197129	0.766991
cg11775807	0.00228121	0.00315758	0.471953
cg11775812	-0.007344	0.00342985	0.0350544
cg11775828	0.00217598	0.00584919	0.710787
cg11775837	-0.0036361	0.00330106	0.273719
cg11775846	0.0149235	0.00991424	0.13588
cg11776003	0.0010445	0.00130595	0.426006
cg11776014	-0.0204146	0.0102611	0.0497851
cg11776038	-0.00174024	0.00424399	0.682779
cg11776045	0.00729689	0.0113635	0.522475
cg11776115	-0.00478696	0.00435116	0.274299
cg11776124	0.000904428	0.00186436	0.628815
cg11776164	-0.0040754	0.00448013	0.365515
cg11776255	-0.000208619	0.00438498	0.962163
cg11776269	0.00741531	0.011552	0.522622
cg11776321	-0.00635765	0.00534458	0.23746
cg11776325	0.00967726	0.00756057	0.203961
cg11776334	0.00054785	0.0072399	0.939855
cg11776336	-0.00368481	0.00418172	0.380653
cg11776344	0.0123461	0.00717581	0.0888942
cg11776349	-0.00132098	0.00429569	0.759188
cg11776350	0.000287198	0.00142013	0.840206
cg11776367	0.00745705	0.00919597	0.419633
cg11776393	0.0130935	0.00854755	0.12919
cg11776520	-0.0104551	0.0085402	0.224175
cg11776534	0.00239681	0.0035219	0.497967
cg11776562	0.00214096	0.00491655	0.664307
cg11776586	-0.00553742	0.00529089	0.298185
cg11776727	0.0002355	0.0144598	0.987043
cg11776763	0.0101993	0.0107815	0.34677
cg11776773	0.00485589	0.00461771	0.295904
cg11776802	-0.000659739	0.00796937	0.934213
cg11776809	0.000945759	0.00199578	0.636772
cg11776825	-0.000328651	0.00906723	0.971169
cg11776830	-0.00897089	0.00590243	0.132171
cg11776839	-0.0100562	0.0100595	0.320242
cg11776923	-0.014382	0.0136603	0.295333
cg11776930	0.0164454	0.0092224	0.078041
cg11776985	-0.00509107	0.00820152	0.536389
cg11776988	-0.00162504	0.00614904	0.792193
cg11777030	0.00082384	0.00425438	0.846905
cg11777043	-0.0202169	0.00907598	0.0284931
cg11777105	-0.000809757	0.00341143	0.812931
cg11777252	-0.00940305	0.00642735	0.147078
cg11777281	-0.00733031	0.00819789	0.373698
cg11777302	0.00686529	0.0100826	0.497741
cg11777321	-0.000924944	0.0018156	0.611732
cg11777339	-0.00634551	0.00371085	0.0908321
cg11777390	0.00703276	0.00632869	0.269522
cg11777420	-0.00518193	0.00842646	0.540187
cg11777437	-0.00810854	0.00971336	0.406127
cg11777483	-0.0018492	0.00555447	0.739996
cg11777498	-8.29853e-05	0.00158413	0.958342
cg11777506	0.00169071	0.0045037	0.708274
cg11777515	0.00253974	0.0046638	0.587446
cg11777521	0.000927677	0.00386228	0.810749
cg11777611	0.00616015	0.00574325	0.286421
cg11777623	-0.00165397	0.00172056	0.339066
cg11777782	0.00189005	0.00409537	0.645585
cg11777870	-0.00798458	0.0124653	0.523503
cg11777886	-0.000548835	0.0031337	0.861377
cg11777890	-0.00521238	0.00523024	0.321729
cg11777917	-0.0233988	0.0154858	0.134417
cg11777955	0.00419086	0.00278553	0.136073
cg11777978	0.00733051	0.0095649	0.445515
cg11778001	-0.00552194	0.00546764	0.315329
cg11778030	0.00485899	0.00686845	0.481186
cg11778040	-0.0364185	0.0157422	0.0230574
cg11778089	0.00175334	0.00603953	0.772269
cg11778146	0.000370338	0.0013524	0.784859
cg11778258	0.00583162	0.00424672	0.173217
cg11778270	-0.0139109	0.0158382	0.382191
cg11778321	0.00311888	0.0117953	0.792083
cg11778362	-0.000636986	0.00399315	0.873629
cg11778452	-0.00145659	0.00479695	0.76212
cg11778453	0.0159029	0.0094387	0.095599
cg11778480	-0.0454015	0.0310681	0.14752
cg11778545	0.0122232	0.00668747	0.0710115
cg11778548	-0.0010856	0.00158388	0.49491
cg11778563	0.0134108	0.00812423	0.102402
cg11778573	0.00475398	0.00780615	0.544109
cg11778601	0.00728486	0.00964029	0.45189
cg11778638	-0.00359243	0.003903	0.359894
cg11778699	-0.000801673	0.00431902	0.853179
cg11778706	-0.0029294	0.00323416	0.367561
cg11778749	0.0089166	0.00625231	0.15741
cg11778756	-0.00137	0.00722344	0.850017
cg11778763	-0.0088378	0.00906595	0.332345
cg11778775	-0.00126859	0.00544285	0.816251
cg11778840	0.0175168	0.0181105	0.336117
cg11778876	0.00795594	0.00661521	0.232365
cg11779019	0.00714309	0.00594939	0.233149
cg11779053	0.0123873	0.00679954	0.0719241
cg11779113	-0.00290967	0.00615416	0.637542
cg11779118	-0.00328326	0.00797451	0.681558
cg11779145	0.010448	0.00766262	0.17624
cg11779204	-0.0114832	0.00881215	0.195977
cg11779239	0.00732301	0.00508961	0.153791
cg11779254	-0.00110571	0.00463065	0.811837
cg11779296	-0.00023466	0.00163066	0.885908
cg11779299	0.0013479	0.00533533	0.801145
cg11779310	0.00314765	0.00233021	0.180262
cg11779355	0.00115657	0.00167939	0.492853
cg11779362	0.00150683	0.00400675	0.707778
cg11779395	-0.00178538	0.00478758	0.710116
cg11779440	0.00935445	0.0129781	0.472971
cg11779501	-0.0154627	0.0137583	0.264156
cg11779551	-0.00491712	0.00516115	0.343373
cg11779586	-0.00798927	0.0101621	0.433896
cg11779605	0.0175597	0.00784039	0.0276631
cg11779646	-0.00724108	0.0054012	0.183526
cg11779670	-0.00284723	0.002159	0.190706
cg11779808	-0.0174087	0.0158875	0.276214
cg11779866	0.00578938	0.00476745	0.227898
cg11779867	-0.0096613	0.00819078	0.241401
cg11779941	-0.00306318	0.0048971	0.533275
cg11779949	-0.00268479	0.00372583	0.473095
cg11779966	0.0101721	0.00806521	0.210595
cg11779973	0.0158442	0.00860678	0.0690449
cg11780008	0.0136937	0.0122288	0.265886
cg11780012	0.00105821	0.0117143	0.928228
cg11780042	0.00376169	0.00727569	0.606454
cg11780053	-0.00121483	0.0059892	0.839736
cg11780071	0.00800783	0.00281233	0.00549842
cg11780096	-0.000264198	0.00504669	0.958369
cg11780196	0.00510211	0.00420633	0.228428
cg11780206	0.00492484	0.00613305	0.424164
cg11780295	0.0045802	0.0108236	0.673216
cg11780323	0.00310636	0.00870104	0.721949
cg11780382	-0.000125695	0.00195499	0.948883
cg11780429	0.00106403	0.00614015	0.862826
cg11780546	0.00899212	0.0037961	0.0200609
cg11780549	-0.0111755	0.0104547	0.28805
cg11780661	0.00821474	0.0062154	0.189741
cg11780688	-0.00326892	0.00590102	0.581028
cg11780735	0.00370276	0.00247565	0.138358
cg11780768	-0.00251002	0.00734284	0.733302
cg11780785	-0.0125608	0.00712777	0.0815425
cg11780934	0.000569627	0.00167609	0.734784
cg11780936	-0.00131634	0.0048697	0.78756
cg11780967	-0.00095709	0.00423216	0.821617
cg11781069	0.00461781	0.00694057	0.507595
cg11781091	0.00897065	0.0135815	0.510674
cg11781127	-0.00894093	0.00677108	0.190145
cg11781282	0.00806688	0.0116222	0.489475
cg11781286	-0.00181601	0.00837738	0.82889
cg11781306	0.015518	0.011122	0.166492
cg11781319	0.0103972	0.00827139	0.212116
cg11781328	-0.00222399	0.00360538	0.538942
cg11781335	-0.0149657	0.0101895	0.145511
cg11781339	0.00201935	0.00368602	0.585205
cg11781344	-0.00174052	0.00182517	0.342916
cg11781375	-0.00932667	0.00348405	0.00887865
cg11781421	-0.0213701	0.0131161	0.106865
cg11781440	0.00314278	0.00375463	0.404863
cg11781506	0.0437997	0.0369514	0.239113
cg11781518	0.00696409	0.00550318	0.209083
cg11781535	-0.00256666	0.00345117	0.459059
cg11781564	0.0106422	0.008222	0.198966
cg11781622	0.00193678	0.00454495	0.671059
cg11781676	0.000572705	0.00649744	0.929965
cg11781718	0.00305663	0.00427109	0.476121
cg11781723	-0.00268671	0.00522573	0.608465
cg11781733	-0.0115781	0.00683548	0.0938753
cg11781846	0.00488471	0.00571988	0.395457
cg11781854	-0.00281383	0.00943445	0.766223
cg11781963	-0.00704574	0.00527474	0.185115
cg11781976	-0.000177108	0.00135294	0.896152
cg11781977	0.00660358	0.00762549	0.388879
cg11782091	-0.000539886	0.00437301	0.902029
cg11782180	-0.00149945	0.00546564	0.784473
cg11782208	0.00107984	0.00528388	0.838545
cg11782250	0.00747193	0.00505578	0.143046
cg11782260	0.00177937	0.00225225	0.431651
cg11782279	0.000919911	0.00909157	0.919638
cg11782380	0.0013958	0.00864889	0.872164
cg11782387	-0.00337661	0.00394039	0.393843
cg11782409	0.0069258	0.00465727	0.140605
cg11782479	0.000411801	0.00124934	0.742483
cg11782515	0.00723093	0.00636515	0.259068
cg11782516	0.00415653	0.0101077	0.68192
cg11782533	0.00127034	0.00384418	0.741848
cg11782550	0.000773979	0.0016176	0.633513
cg11782594	0.00616664	0.00783171	0.433191
cg11782601	-0.00166288	0.00337288	0.623244
cg11782634	-0.00758684	0.0181787	0.677453
cg11782635	-3.74799e-05	0.00198875	0.985007
cg11782660	0.00116243	0.00411199	0.778083
cg11782684	-0.00415772	0.00778087	0.594461
cg11782714	0.00609892	0.0105809	0.565826
cg11782729	-0.0102006	0.0135697	0.454252
cg11782748	-0.00371041	0.00457654	0.419724
cg11782779	0.00121566	0.00210083	0.564317
cg11782789	0.0137256	0.0101194	0.178494
cg11782830	0.000176443	0.00137572	0.898243
cg11782892	-0.00167502	0.00396784	0.673957
cg11782902	-0.00576635	0.00346291	0.0994756
cg11782903	0.018318	0.0109458	0.097817
cg11783003	0.00485866	0.0070271	0.491144
cg11783004	0.00339132	0.00356987	0.344751
cg11783089	0.00312407	0.00213741	0.14745
cg11783264	-0.00139563	0.00303199	0.646449
cg11783318	-0.00188326	0.00397067	0.63648
cg11783356	0.0142377	0.0142587	0.320795
cg11783364	0.00288314	0.00392476	0.464556
cg11783367	-0.0164314	0.00722885	0.025488
cg11783376	-0.0145335	0.0137975	0.295101
cg11783451	0.00216119	0.0011895	0.0726768
cg11783497	0.00149044	0.00601445	0.804865
cg11783515	-8.3623e-05	0.00355086	0.981265
cg11783520	0.0103433	0.0102997	0.318053
cg11783559	0.0018154	0.00476737	0.704282
cg11783602	0.0056662	0.0101155	0.576818
cg11783612	0.00178438	0.0034691	0.608302
cg11783616	-0.000177726	0.00438726	0.96778
cg11783625	-0.00126684	0.00369135	0.732282
cg11783637	0.000558601	0.00960494	0.953756
cg11783718	0.0131345	0.0092823	0.160636
cg11783728	-0.000582977	0.00163319	0.721989
cg11783815	-0.00309253	0.00379134	0.416909
cg11783834	-0.00210452	0.0141217	0.881877
cg11783867	0.00151683	0.00432865	0.726874
cg11783901	0.011543	0.00739991	0.122418
cg11783944	-0.00243301	0.00413298	0.557601
cg11783951	0.00138177	0.00505887	0.785395
cg11784002	-0.00650751	0.00815288	0.426937
cg11784023	0.0146762	0.0153139	0.340538
cg11784051	0.00242532	0.00173306	0.165236
cg11784053	-0.00648142	0.00673995	0.338894
cg11784071	-0.00161103	0.00264784	0.544485
cg11784079	-0.00461034	0.0057967	0.428581
cg11784099	0.00636427	0.00641569	0.323956
cg11784101	-0.0038494	0.00417175	0.3587
cg11784121	0.0202034	0.0117433	0.0889102
cg11784125	0.0051463	0.00634224	0.419332
cg11784147	0.00291822	0.00925192	0.7532
cg11784191	-0.0284082	0.0142555	0.0494187
cg11784196	0.0022484	0.00775981	0.772698
cg11784212	-0.0076967	0.0250706	0.759576
cg11784214	-0.00310507	0.00613731	0.614183
cg11784243	-0.0056602	0.0066904	0.399864
cg11784281	-0.00497137	0.0125307	0.692534
cg11784298	-0.0301681	0.0725716	0.678653
cg11784305	0.00547363	0.00245873	0.0285846
cg11784319	-0.00109382	0.00136742	0.425941
cg11784395	0.00176459	0.00633469	0.781243
cg11784420	-0.00349394	0.00651011	0.592848
cg11784435	-8.02831e-05	0.00886058	0.992791
cg11784437	0.0098617	0.00661186	0.139443
cg11784454	-0.00113661	0.00322541	0.725396
cg11784470	-0.0226878	0.0109751	0.0416869
cg11784537	-0.0086683	0.00597257	0.150279
cg11784539	-0.00317623	0.00350848	0.367806
cg11784563	0.00188398	0.00562524	0.738495
cg11784564	-0.034151	0.0140926	0.0174511
cg11784578	-0.00557449	0.00553784	0.31691
cg11784616	-0.00169653	0.00396815	0.670044
cg11784623	-0.00156652	0.00176685	0.377728
cg11784626	-0.00826727	0.0103748	0.427702
cg11784628	-0.0129166	0.0094332	0.17444
cg11784631	-0.00557702	0.00698569	0.426842
cg11784643	0.00484641	0.0135164	0.720795
cg11784667	0.0115983	0.0037825	0.00288732
cg11784674	-0.0110529	0.0053508	0.0418369
cg11784681	-0.00897258	0.00596804	0.136348
cg11784742	0.000312355	0.00188693	0.868906
cg11784753	0.0126779	0.00925072	0.174064
cg11784767	0.002207	0.00701181	0.753701
cg11784785	0.00155183	0.00238422	0.516844
cg11784799	0.0138162	0.00919316	0.136492
cg11784819	0.00790852	0.00396663	0.0493104
cg11784830	0.00709481	0.00535075	0.188328
cg11784870	0.00647742	0.00365726	0.0800438
cg11784979	0.00103959	0.00561702	0.853598
cg11784988	0.00855913	0.00620848	0.171547
cg11784990	-0.00270755	0.00317423	0.396015
cg11785044	0.00184171	0.00379039	0.628266
cg11785056	-7.66226e-05	0.00642226	0.990508
cg11785108	0.00849162	0.00715092	0.238268
cg11785154	0.0134482	0.0104	0.199399
cg11785165	0.0050805	0.00309717	0.10454
cg11785166	-0.00106015	0.00144814	0.46609
cg11785174	-0.00612465	0.00873768	0.485207
cg11785176	-0.0020881	0.0016388	0.205999
cg11785183	0.0025757	0.00374528	0.49346
cg11785192	0.00510598	0.00308374	0.10137
cg11785240	-0.00406355	0.00693911	0.55966
cg11785295	-0.00349433	0.00642054	0.587667
cg11785407	-0.00279652	0.00348702	0.42475
cg11785425	0.0181696	0.0136025	0.185112
cg11785460	0.00392689	0.00727187	0.590569
cg11785465	-0.000692526	0.00563058	0.902396
cg11785471	0.00144013	0.00120568	0.235547
cg11785537	2.10735e-05	0.00665821	0.997482
cg11785538	-0.00750255	0.00692911	0.281908
cg11785553	0.00156296	0.00547743	0.776058
cg11785574	0.00152798	0.00148424	0.306113
cg11785623	-0.000400337	0.00456104	0.930259
cg11785625	-0.00755935	0.0114325	0.510222
cg11785652	0.00501516	0.00884868	0.57233
cg11785752	0.000392362	0.00438881	0.928969
cg11785812	-0.0005254	0.0038075	0.890566
cg11785832	0.00157075	0.00114897	0.175116
cg11785858	0.000655142	0.00128907	0.61258
cg11785872	-0.00212961	0.00751393	0.777527
cg11785933	0.00491247	0.00727614	0.501372
cg11785980	0.000102799	0.00166621	0.950946
cg11786005	0.00235261	0.00124968	0.063101
cg11786013	-0.0019072	0.00134087	0.158497
cg11786193	0.00153903	0.00966283	0.873823
cg11786224	0.00645887	0.00794656	0.418558
cg11786255	-0.00671609	0.00814178	0.411689
cg11786283	-0.0060016	0.00832219	0.472747
cg11786302	0.00359427	0.00211429	0.092706
cg11786320	-0.00879629	0.0101966	0.390691
cg11786338	0.0115841	0.0117488	0.326875
cg11786428	0.00176882	0.00538707	0.743439
cg11786459	0.00434747	0.00544984	0.427202
cg11786488	0.0182783	0.0133008	0.172903
cg11786546	0.00842296	0.00893627	0.348516
cg11786558	-0.00821785	0.00992178	0.409788
cg11786582	-0.0033699	0.0023383	0.153124
cg11786587	0.0565375	0.0638373	0.378248
cg11786623	-0.00509651	0.00786056	0.518457
cg11786657	-0.00263383	0.00244007	0.28339
cg11786666	-0.00344227	0.00172619	0.0492672
cg11786719	-0.00410116	0.00706706	0.563198
cg11786750	-0.000751709	0.00152183	0.622587
cg11786776	-0.0013539	0.00308752	0.662104
cg11786839	0.0026581	0.00327249	0.418862
cg11786848	-0.010753	0.00659338	0.106532
cg11786870	0.0140418	0.00977919	0.154621
cg11786916	-0.00587739	0.00457823	0.202632
cg11786946	0.00364766	0.00483814	0.452922
cg11786966	0.0125702	0.00802127	0.12072
cg11786988	0.000632662	0.00653312	0.923077
cg11787005	0.0108154	0.00764854	0.160917
cg11787062	0.00515096	0.00484547	0.290703
cg11787126	-0.000361021	0.00683392	0.95799
cg11787141	-0.00725433	0.00802731	0.368646
cg11787155	0.00646104	0.00413925	0.122173
cg11787160	0.000397294	0.00909622	0.965262
cg11787167	-0.0017113	0.00292902	0.56056
cg11787176	-0.00970677	0.0081647	0.237726
cg11787186	0.00674194	0.0102875	0.513972
cg11787195	-0.00485026	0.00768355	0.529531
cg11787218	-0.00806269	0.00975333	0.410691
cg11787288	0.00324593	0.00281072	0.251319
cg11787305	0.00738583	0.00594912	0.217758
cg11787346	0.00120977	0.00505456	0.811403
cg11787397	-0.00935084	0.00597614	0.121285
cg11787447	-0.00471183	0.00628401	0.45539
cg11787508	0.00131146	0.0101317	0.897308
cg11787522	-0.00909586	0.00574474	0.116973
cg11787526	-0.0229561	0.0207193	0.270932
cg11787544	0.00604412	0.0391719	0.877732
cg11787602	-0.0164722	0.0094639	0.0853023
cg11787626	0.00421563	0.0048659	0.388675
cg11787646	0.0113008	0.0136537	0.410119
cg11787694	-0.000555599	0.00598407	0.926239
cg11787737	0.0199838	0.0709228	0.778791
cg11787780	-0.0126301	0.00889685	0.159294
cg11787785	-0.00125555	0.00158024	0.429049
cg11787789	-0.00802499	0.00727037	0.272726
cg11787791	0.00156891	0.00351818	0.656745
cg11787822	0.00139332	0.00490986	0.777253
cg11787828	-0.00303592	0.00215364	0.162202
cg11787839	-0.00235382	0.00176207	0.185088
cg11787855	-0.00379813	0.00277904	0.175239
cg11787876	-0.000865451	0.00187243	0.645086
cg11787891	0.00788956	0.00887905	0.37669
cg11787907	-0.000568662	0.00123071	0.645193
cg11787952	-0.00276209	0.00204642	0.180607
cg11788010	-0.00192664	0.00597746	0.747986
cg11788016	-0.000977484	0.00358253	0.785617
cg11788160	-0.00119611	0.00359318	0.740024
cg11788233	0.0181793	0.0271251	0.504503
cg11788234	0.0035046	0.00323661	0.281889
cg11788260	0.00303014	0.00500753	0.546677
cg11788263	0.0122717	0.00991132	0.218992
cg11788289	0.00145445	0.0017906	0.418852
cg11788307	0.00511765	0.00624305	0.414606
cg11788367	0.01072	0.00647544	0.101428
cg11788425	0.00752059	0.00666402	0.262196
cg11788447	0.0095137	0.00821077	0.249755
cg11788465	0.0156557	0.00898336	0.084912
cg11788486	0.00565678	0.00813534	0.488699
cg11788497	9.94417e-05	0.00677531	0.988323
cg11788523	0.00205132	0.00119438	0.0894509
cg11788549	-0.00194675	0.00473369	0.681897
cg11788572	0.000527869	0.00585062	0.928316
cg11788586	0.00158426	0.00521501	0.762015
cg11788598	0.0130326	0.00902766	0.152436
cg11788604	0.0108272	0.0118754	0.364425
cg11788633	-0.00214297	0.00556496	0.701116
cg11788665	-0.0180142	0.0176241	0.30955
cg11788675	-0.00130228	0.0038538	0.736238
cg11788765	-0.00317252	0.00550667	0.56602
cg11788777	0.0042919	0.00373189	0.253269
cg11788833	-0.000225574	0.00132037	0.864745
cg11788856	0.00530964	0.00499466	0.290695
cg11788916	-0.00924541	0.00575624	0.111864
cg11788928	0.0055211	0.0098016	0.574689
cg11788945	-0.0150376	0.00918889	0.105347
cg11789036	-0.00405572	0.00483275	0.403649
cg11789040	0.00775076	0.00524199	0.142861
cg11789062	0.00234965	0.00293102	0.42494
cg11789121	-0.00298183	0.00439046	0.498839
cg11789146	-0.00490184	0.00299665	0.1055
cg11789185	0.00373277	0.00321768	0.249191
cg11789224	-0.00967932	0.00598802	0.109618
cg11789302	-0.000642878	0.00651768	0.921654
cg11789321	0.0123438	0.00780715	0.117486
cg11789328	0.0351352	0.0152321	0.0234497
cg11789371	0.00867695	0.00747059	0.248623
cg11789444	0.00184063	0.00150144	0.223542
cg11789449	-0.014949	0.0121642	0.222409
cg11789492	0.00060928	0.00504529	0.904158
cg11789499	-0.0264728	0.0180873	0.146902
cg11789534	0.010563	0.00620962	0.0925027
cg11789595	-0.00124349	0.00277302	0.654961
cg11789612	0.0178689	0.0121577	0.145234
cg11789620	-0.00218803	0.00897967	0.808064
cg11789639	-0.000367439	0.00142729	0.797448
cg11789681	-0.0082502	0.00717635	0.253444
cg11789684	0.000549276	0.00252021	0.82798
cg11789712	0.00282493	0.00517697	0.586687
cg11789731	-0.00806742	0.00653218	0.220146
cg11789740	-0.00086342	0.00157943	0.586008
cg11789766	0.00040278	0.00523007	0.938791
cg11789795	-0.00105778	0.00166982	0.528087
cg11789804	0.0119811	0.0067877	0.0810525
cg11789820	-0.00582942	0.00441019	0.189697
cg11789838	0.0031806	0.00645332	0.623351
cg11789864	-0.0013687	0.00222009	0.53917
cg11789885	-0.00562422	0.00480438	0.244938
cg11789917	0.0042041	0.004007	0.296997
cg11789934	-0.0158814	0.0245488	0.519381
cg11789938	-0.00453903	0.00367151	0.219681
cg11789991	-0.0901288	0.0589535	0.129939
cg11789992	0.0105266	0.00636062	0.101536
cg11790074	-0.00480146	0.007127	0.502288
cg11790196	-0.00193727	0.00459964	0.674664
cg11790211	0.00338762	0.00409842	0.410743
cg11790217	0.00188503	0.00124838	0.134673
cg11790271	0.00308745	0.00423475	0.467914
cg11790335	-0.00145028	0.00140259	0.304004
cg11790343	-0.000758661	0.0050453	0.880821
cg11790363	-0.00827679	0.00420028	0.0519568
cg11790417	-0.000706737	0.0130474	0.956927
cg11790420	0.0134552	0.00742646	0.0734679
cg11790438	0.000722835	0.00185876	0.698315
cg11790445	0.00423376	0.00500462	0.399889
cg11790527	0.00636918	0.00568013	0.265242
cg11790551	0.00354203	0.00284659	0.216728
cg11790569	-0.00930856	0.00892407	0.299799
cg11790576	-0.00150927	0.00388318	0.698471
cg11790580	-0.00719284	0.00491031	0.146568
cg11790624	0.00959786	0.00826692	0.248819
cg11790673	-0.00485207	0.00592883	0.415373
cg11790681	0.000580292	0.00138395	0.67603
cg11790699	-0.00465655	0.003598	0.19902
cg11790706	0.00467304	0.00859766	0.588159
cg11790928	-0.000475774	0.00133214	0.721844
cg11790938	-0.00828896	0.00769381	0.2843
cg11790950	0.0114178	0.00871102	0.193397
cg11791005	-0.010112	0.010596	0.342565
cg11791006	-0.000252858	0.00124773	0.839879
cg11791039	0.00247264	0.00278318	0.376763
cg11791052	0.000687953	0.0108068	0.949387
cg11791078	0.0361981	0.0559343	0.519236
cg11791098	0.00635511	0.00438302	0.150672
cg11791136	1.51891e-05	0.00219628	0.994498
cg11791142	0.00336948	0.00347701	0.335195
cg11791144	0.009954	0.00633328	0.119651
cg11791155	0.00346624	0.00396347	0.384229
cg11791171	0.00759808	0.00458288	0.100934
cg11791210	-0.00171431	0.00202628	0.399852
cg11791258	0.00269344	0.00445747	0.547248
cg11791289	0.00785819	0.00729227	0.284189
cg11791343	0.00425088	0.00445272	0.342389
cg11791444	-0.00324481	0.00564204	0.566699
cg11791452	0.00627409	0.00770233	0.417543
cg11791481	-0.00193031	0.0104529	0.85392
cg11791482	-0.00448656	0.00529659	0.399282
cg11791507	0.0050172	0.00696029	0.472945
cg11791526	-0.00912377	0.00439045	0.0406473
cg11791531	-0.0247426	0.0171029	0.151577
cg11791562	0.00344534	0.00395997	0.386673
cg11791567	0.00301888	0.00344635	0.383462
cg11791577	0.0017386	0.00732057	0.812831
cg11791613	-0.00604889	0.00193587	0.00241916
cg11791710	-0.0031292	0.00439795	0.47867
cg11791716	-0.00917577	0.00713482	0.201836
cg11791725	0.0100387	0.00768164	0.194711
cg11791726	0.00739324	0.00873255	0.399524
cg11791751	-0.00266076	0.00292997	0.366325
cg11791770	0.00270907	0.00788938	0.732139
cg11791812	0.00514826	0.00654651	0.433763
cg11791843	-0.000280138	0.00141193	0.843189
cg11791847	0.000711477	0.00548436	0.897081
cg11791914	0.00408645	0.00339067	0.231392
cg11791921	-0.00550521	0.00849671	0.518742
cg11791922	-0.0095707	0.01252	0.446677
cg11791960	-0.00163136	0.00204384	0.426939
cg11792007	0.00187004	0.00504003	0.711512
cg11792075	0.00450835	0.00326764	0.171216
cg11792096	0.00103645	0.00124886	0.408858
cg11792124	-0.0165241	0.0139443	0.239244
cg11792172	-0.000745878	0.0115021	0.948445
cg11792184	0.00059203	0.00538575	0.912722
cg11792186	0.00247607	0.00442162	0.576924
cg11792240	0.0074229	0.00478207	0.124236
cg11792281	0.00117921	0.0136229	0.931219
cg11792285	0.00702033	0.0108094	0.517747
cg11792366	-0.0012865	0.00356877	0.719356
cg11792409	0.0019681	0.00415149	0.636638
cg11792470	0.000258479	0.0016821	0.87823
cg11792474	0.00534223	0.00430471	0.217935
cg11792483	-0.000103191	0.00107808	0.923965
cg11792494	0.00179872	0.0017235	0.299543
cg11792516	0.00264492	0.00288884	0.362425
cg11792522	-0.00598413	0.00786299	0.448685
cg11792562	0.00863612	0.0060334	0.155902
cg11792589	-0.00492685	0.00853932	0.565456
cg11792616	-0.00423349	0.0191484	0.825542
cg11792649	0.00572402	0.0077761	0.463648
cg11792664	0.00198511	0.00130635	0.132241
cg11792671	0.0063625	0.00913952	0.488189
cg11792728	-0.00181584	0.00406328	0.656066
cg11792766	-0.0166527	0.0131347	0.208237
cg11792771	0.000421613	0.00617563	0.945727
cg11792779	-0.00703433	0.003641	0.0566166
cg11792786	-0.0013087	0.00444427	0.769101
cg11792815	0.0193585	0.0114822	0.0953865
cg11792824	0.00329913	0.00491965	0.50425
cg11792826	-0.00391433	0.00509729	0.444612
cg11792856	-0.00404257	0.00345265	0.244853
cg11792874	-0.00407507	0.00724168	0.575069
cg11792888	-0.00140969	0.00432384	0.745186
cg11792951	-0.00477398	0.00492657	0.335218
cg11793005	0.00165528	0.00617817	0.789392
cg11793034	-0.0048978	0.00429913	0.257725
cg11793106	0.0118429	0.00609861	0.0553851
cg11793126	-0.00705257	0.0104596	0.501928
cg11793132	0.00777333	0.0132962	0.560311
cg11793168	0.0042099	0.00432994	0.333609
cg11793217	-0.00175944	0.00372858	0.638194
cg11793246	0.00929942	0.00688237	0.180137
cg11793257	0.00610819	0.00422385	0.151737
cg11793269	0.00884615	0.0033467	0.00973856
cg11793332	0.0081339	0.00902757	0.370072
cg11793380	0.00921703	0.00496181	0.0666094
cg11793413	0.000880441	0.00632382	0.889593
cg11793422	0.0064333	0.00616593	0.299671
cg11793423	-0.0038832	0.00651642	0.552782
cg11793449	-0.00609388	0.00672792	0.367565
cg11793499	-0.00219733	0.00801794	0.784695
cg11793562	-0.00336002	0.00315791	0.290271
cg11793573	0.0124418	0.00736074	0.0945534
cg11793581	-0.00217423	0.00429317	0.61383
cg11793599	-0.00844909	0.00664581	0.206996
cg11793631	0.00115286	0.00145136	0.429166
cg11793646	0.0101226	0.00784429	0.200315
cg11793663	-0.0111541	0.0155661	0.475564
cg11793689	-0.0108116	0.00763622	0.160396
cg11793699	0.000617985	0.00534483	0.908218
cg11793701	-0.000422185	0.00173893	0.808744
cg11793722	-0.00119874	0.00131061	0.362907
cg11793759	0.0257007	0.0184708	0.167645
cg11793779	-0.00532511	0.00445515	0.235229
cg11793783	0.00597494	0.00564524	0.292801
cg11793796	-0.0152496	0.0143938	0.292326
cg11793860	-0.0104569	0.00787849	0.18789
cg11793897	-0.000559417	0.0203507	0.978133
cg11793977	0.00194318	0.00531567	0.715583
cg11793978	0.00159416	0.00219359	0.469339
cg11794015	0.00190494	0.00535306	0.722807
cg11794030	0.00175621	0.00433464	0.686356
cg11794033	-0.0204133	0.014308	0.157243
cg11794118	-0.00339497	0.00695365	0.626616
cg11794120	0.00474867	0.00419825	0.261118
cg11794151	0.00140132	0.00418344	0.738455
cg11794194	-0.00352163	0.00455713	0.441751
cg11794213	-0.00576694	0.00627334	0.360491
cg11794215	0.00904597	0.00572317	0.117602
cg11794265	0.00325001	0.00202185	0.111581
cg11794356	-0.00346176	0.00550118	0.530817
cg11794384	0.000194432	0.00630836	0.975483
cg11794398	0.00214106	0.00431255	0.620813
cg11794430	-0.000880199	0.00849588	0.917723
cg11794440	0.00175934	0.00339412	0.605531
cg11794453	0.00297466	0.0053083	0.576661
cg11794532	0.00402897	0.00256805	0.120306
cg11794534	-0.00402295	0.00963498	0.677315
cg11794581	0.00732824	0.00564489	0.197647
cg11794625	0.000950211	0.0028492	0.739559
cg11794635	0.00226509	0.00414906	0.586513
cg11794649	-0.00200138	0.00177055	0.261425
cg11794702	0.00985652	0.00913777	0.283722
cg11794728	-0.000819155	0.00118762	0.49219
cg11794735	0.00282189	0.00509067	0.580778
cg11794751	-0.0206758	0.012298	0.0963044
cg11794753	-0.00584722	0.00361497	0.109391
cg11794767	0.0180673	0.00827138	0.0316293
cg11794769	0.00209857	0.00914513	0.819039
cg11794801	0.0194181	0.0137901	0.162659
cg11794814	-0.0027319	0.001262	0.0331461
cg11794877	0.00347995	0.00302827	0.253641
cg11794881	-2.08704e-06	0.00114368	0.998548
cg11794904	-0.00276038	0.00423113	0.515865
cg11794922	-0.00966561	0.00885597	0.2781
cg11794935	-0.0178976	0.0102575	0.084547
cg11794956	-0.00855851	0.00852274	0.318069
cg11794959	-0.00713155	0.00524268	0.177253
cg11794964	-0.00422917	0.00310291	0.17641
cg11795015	0.0109131	0.00716157	0.131174
cg11795022	0.00614886	0.00271124	0.0258112
cg11795053	-0.00324889	0.00834153	0.69787
cg11795066	-0.0309389	0.0161707	0.0590024
cg11795114	0.00188448	0.00404612	0.642559
cg11795128	-0.0141169	0.00626634	0.0267865
cg11795195	-0.0132575	0.0046447	0.00539019
cg11795198	-0.00718268	0.00618013	0.248324
cg11795222	-0.0023177	0.00311189	0.458407
cg11795262	0.00459732	0.00361817	0.207251
cg11795308	-0.00788322	0.0111957	0.483232
cg11795325	0.00143151	0.00707028	0.840023
cg11795453	-0.00107211	0.00375662	0.776022
cg11795459	0.00160899	0.00434521	0.712067
cg11795488	-0.00234792	0.00328563	0.476768
cg11795526	-0.0088249	0.00640009	0.171469
cg11795532	-0.00375636	0.00451934	0.408151
cg11795628	-0.00121069	0.00413182	0.770208
cg11795641	-0.000178138	0.00670655	0.97887
cg11795674	0.000697747	0.00188876	0.712712
cg11795680	-0.00648617	0.00475662	0.176209
cg11795692	-6.15649e-05	0.00415186	0.988203
cg11795701	0.00123343	0.00261722	0.638624
cg11795728	0.00321688	0.011325	0.777046
cg11795753	0.00247732	0.00748325	0.741404
cg11795809	-0.00538455	0.00431871	0.215818
cg11795824	0.0014387	0.00235938	0.543597
cg11795832	0.000548741	0.00606847	0.928157
cg11795881	-0.0233232	0.0143978	0.108871
cg11795893	0.00552046	0.0124922	0.659649
cg11795899	-0.00772916	0.00498945	0.124988
cg11795921	-0.0267885	0.021211	0.209979
cg11795922	-0.00313162	0.00357899	0.383982
cg11795947	0.00893518	0.00877825	0.311559
cg11795975	9.76408e-05	0.00994207	0.992187
cg11795976	-0.0111323	0.00671009	0.100709
cg11795984	-0.00203475	0.00175133	0.248481
cg11796095	-0.00776171	0.00409754	0.0615163
cg11796110	-0.00151927	0.00594867	0.79902
cg11796181	-0.00434586	0.00469521	0.357217
cg11796194	0.00448824	0.00746903	0.54946
cg11796208	0.024509	0.0250528	0.330641
cg11796219	0.0272489	0.0184456	0.143217
cg11796233	0.0116053	0.00927947	0.214418
cg11796258	-0.00217239	0.0208424	0.917227
cg11796302	0.0126222	0.00601848	0.0388739
cg11796313	0.000474883	0.0159109	0.976258
cg11796345	0.00124624	0.00109314	0.257394
cg11796442	0.0170592	0.0134052	0.206559
cg11796454	-0.002949	0.00776023	0.704861
cg11796455	0.00616771	0.0121621	0.613351
cg11796481	-0.0157688	0.0712065	0.82526
cg11796493	-0.00186731	0.00364912	0.610146
cg11796500	0.0220839	0.0157466	0.164338
cg11796507	0.00251983	0.0018712	0.181595
cg11796565	0.00731389	0.00763381	0.340671
cg11796578	-0.0022223	0.00610324	0.716653
cg11796602	-0.00459645	0.0039939	0.25294
cg11796646	-0.00295069	0.00423434	0.487756
cg11796746	0.00153932	0.00344647	0.656246
cg11796780	-0.00710432	0.00739673	0.339482
cg11796856	-0.00835634	0.00640138	0.1952
cg11796861	-0.00349649	0.00507161	0.492391
cg11796893	0.00208306	0.00763751	0.785699
cg11796907	-0.00220488	0.00380977	0.564257
cg11796919	0.00231071	0.00476023	0.628598
cg11796938	0.00016115	0.00358451	0.964244
cg11796961	-0.00365195	0.00597736	0.542816
cg11796996	-0.00506522	0.0103458	0.625655
cg11797099	0.00861592	0.00705498	0.225289
cg11797130	-7.24408e-05	0.00528896	0.989103
cg11797145	-0.00573671	0.00362483	0.117138
cg11797159	-0.015376	0.0090505	0.0929098
cg11797171	0.00316918	0.00605688	0.602139
cg11797209	0.000949416	0.00137066	0.490361
cg11797222	-0.00325917	0.00326778	0.321352
cg11797225	-0.0113429	0.00639935	0.0798109
cg11797228	-0.00175507	0.00141761	0.219028
cg11797265	0.00336935	0.00971236	0.729494
cg11797283	-0.0024929	0.00323208	0.442619
cg11797316	-0.00457632	0.00565061	0.420218
cg11797365	0.00361234	0.00223071	0.108987
cg11797398	-0.00108835	0.01174	0.926352
cg11797430	-0.00844188	0.00485585	0.085661
cg11797480	-0.000690292	0.00429703	0.872746
cg11797485	0.00187444	0.00630918	0.767101
cg11797497	-0.00239042	0.00111163	0.0342996
cg11797582	0.00408389	0.00668916	0.543107
cg11797634	-0.00346912	0.00883455	0.695519
cg11797700	0.00279992	0.0043064	0.517292
cg11797717	0.00685119	0.0106369	0.521209
cg11797741	0.00345414	0.0115604	0.765812
cg11797762	0.00602664	0.00859489	0.485056
cg11797763	0.00134328	0.00306224	0.661995
cg11797803	0.00138917	0.00816095	0.865231
cg11797809	0.00119122	0.00121746	0.330566
cg11797898	0.00847875	0.00814457	0.300746
cg11797904	-0.00108268	0.00122687	0.379955
cg11797908	-0.000940168	0.00492346	0.849004
cg11797949	-0.000430171	0.00129745	0.741026
cg11798043	0.00176827	0.00189895	0.354336
cg11798066	0.00272015	0.0064611	0.67479
cg11798132	-0.00058503	0.00110349	0.597349
cg11798156	0.000540802	0.00400274	0.892839
cg11798182	0.00483635	0.00255869	0.0620648
cg11798334	0.0235317	0.0129219	0.0720326
cg11798356	-0.000145918	0.00206589	0.943853
cg11798358	0.00162757	0.00565443	0.774155
cg11798360	-0.000275256	0.00233446	0.906411
cg11798390	0.00197636	0.00155733	0.207803
cg11798406	-0.000679351	0.00380165	0.85859
cg11798449	0.00676745	0.00492224	0.172702
cg11798489	0.00306798	0.00859905	0.72212
cg11798507	-0.00528968	0.0043451	0.226748
cg11798521	0.00374213	0.0033678	0.269565
cg11798545	0.000380808	0.00431233	0.929836
cg11798598	0.0119951	0.0130748	0.361459
cg11798685	-0.0068234	0.00484888	0.162927
cg11798716	0.0112234	0.0100754	0.268374
cg11798723	-0.0186596	0.0168341	0.270726
cg11798727	0.0180603	0.0127286	0.159511
cg11798738	-0.00730056	0.00441782	0.102032
cg11798758	-0.022074	0.0189296	0.246757
cg11798847	0.000129556	0.00113695	0.909539
cg11798857	0.0109501	0.00824692	0.187725
cg11798864	0.000387525	0.00633242	0.951343
cg11798871	-0.00273835	0.00600376	0.64945
cg11798873	0.0193261	0.0108491	0.0783429
cg11798876	-0.00182146	0.00277224	0.512891
cg11798891	-0.000977605	0.00712836	0.891235
cg11798909	0.00471302	0.00411862	0.255629
cg11798955	0.00644424	0.00381472	0.0947407
cg11798959	-0.00254816	0.00223851	0.258108
cg11798976	-0.00181802	0.00186649	0.332741
cg11799006	-0.0126124	0.00751925	0.097063
cg11799072	0.000948569	0.00149769	0.528162
cg11799172	-0.00283767	0.00197497	0.154356
cg11799233	-0.00359022	0.00272717	0.191476
cg11799283	-0.00262099	0.00433175	0.546711
cg11799301	-0.00346003	0.00436555	0.430181
cg11799321	0.0126574	0.0135681	0.353463
cg11799387	-0.033284	0.0205382	0.108724
cg11799430	0.027789	0.0332728	0.4059
cg11799511	0.0061732	0.00258002	0.0188766
cg11799529	0.00744583	0.00934561	0.427783
cg11799580	-0.00832299	0.00375865	0.0294184
cg11799589	0.0116351	0.00886522	0.192824
cg11799593	0.00865899	0.00409357	0.0372664
cg11799600	0.000313582	0.00168154	0.852498
cg11799608	0.00124192	0.00211361	0.558335
cg11799650	-0.00964435	0.00922285	0.298595
cg11799819	0.000870327	0.00145544	0.551406
cg11799843	-0.0171642	0.0119809	0.155548
cg11799851	0.0044328	0.00888082	0.618939
cg11799921	-0.0116859	0.00582324	0.0478793
cg11799977	-0.0152756	0.0118703	0.201552
cg11800004	0.0260749	0.0115294	0.0262148
cg11800013	-0.00245451	0.00143344	0.0904
cg11800019	0.00125701	0.00496529	0.800742
cg11800040	-0.000160982	0.00530329	0.975853
cg11800117	0.00504283	0.00573874	0.381965
cg11800128	-0.00103023	0.0033165	0.756818
cg11800135	0.00486649	0.0108681	0.655426
cg11800137	-0.00636985	0.00449591	0.160109
cg11800152	-0.00157702	0.00277771	0.571674
cg11800244	0.00244384	0.00273184	0.373481
cg11800251	-0.0017029	0.00141572	0.232299
cg11800339	0.00635734	0.00522588	0.227081
cg11800342	-0.000544161	0.00275573	0.843924
cg11800361	-0.00123285	0.00403732	0.760819
cg11800379	-0.000708963	0.00184028	0.700995
cg11800383	0.00211146	0.00114355	0.0682337
cg11800390	-0.00334592	0.00615724	0.588236
cg11800398	-0.000849213	0.00281673	0.763761
cg11800577	0.00144936	0.00665632	0.82814
cg11800608	0.00472639	0.0062238	0.449663
cg11800613	-0.000884172	0.00181837	0.628016
cg11800620	0.0265099	0.0114672	0.0231507
cg11800635	-0.00463413	0.00509911	0.365961
cg11800662	-0.00141258	0.00192354	0.464702
cg11800672	0.00158529	0.00786529	0.840735
cg11800675	0.00172554	0.00191278	0.369489
cg11800683	0.013806	0.0066159	0.0398333
cg11800710	0.00287226	0.00376896	0.448071
cg11800714	-0.0207677	0.0119976	0.086998
cg11800794	0.00842755	0.00848949	0.323607
cg11800802	-0.00240589	0.00359937	0.505635
cg11800812	8.78794e-05	0.00318681	0.978063
cg11800832	0.00150362	0.00191723	0.435013
cg11800844	0.0181726	0.0130221	0.166409
cg11800868	-0.00221745	0.00462839	0.633071
cg11800888	0.00491171	0.0052529	0.352352
cg11800943	-0.00218413	0.0089662	0.808117
cg11801011	0.00105491	0.00776384	0.892235
cg11801086	0.00987852	0.00950649	0.301622
cg11801107	0.000721265	0.00158434	0.650066
cg11801110	-0.00111249	0.00415632	0.789593
cg11801157	-0.00143867	0.00351788	0.683575
cg11801159	-0.000868567	0.00468543	0.853366
cg11801282	-0.000627439	0.00222677	0.778788
cg11801317	0.00121686	0.00845815	0.885937
cg11801364	0.00278717	0.00410141	0.498585
cg11801374	0.00191834	0.00513749	0.709759
cg11801411	-0.00234459	0.0060675	0.70013
cg11801452	0.00324049	0.00194268	0.0989022
cg11801481	0.00756616	0.00855318	0.37881
cg11801489	0.0296306	0.0151048	0.052999
cg11801490	-0.000251758	0.00949377	0.978905
cg11801512	0.000726685	0.00267099	0.786216
cg11801572	0.000676563	0.00108473	0.534448
cg11801629	-0.00312145	0.00295325	0.293458
cg11801637	0.00661799	0.00603139	0.275557
cg11801640	0.00174663	0.00480568	0.71715
cg11801676	-0.0040667	0.00483162	0.402272
cg11801727	-0.0263485	0.015694	0.0967617
cg11801842	-0.0122573	0.0126186	0.334056
cg11801851	0.0181185	0.0122848	0.143856
cg11801857	0.00158772	0.00225408	0.48308
cg11801905	0.0111795	0.0070616	0.117018
cg11801959	0.00298509	0.00558639	0.594462
cg11801991	0.000494342	0.00128271	0.70089
cg11802013	0.0158964	0.00921309	0.0880032
cg11802027	0.0051665	0.00779054	0.508971
cg11802175	4.525e-05	0.00484536	0.99257
cg11802176	-0.0104102	0.0164091	0.527475
cg11802188	0.0132225	0.00644269	0.0431426
cg11802208	-0.00770184	0.00966324	0.427607
cg11802274	0.000280827	0.00947512	0.976423
cg11802299	-0.0384171	0.0351369	0.277256
cg11802326	0.00315835	0.00325736	0.334931
cg11802424	0.000582736	0.00405548	0.886077
cg11802442	0.00304656	0.0034993	0.386358
cg11802469	-0.00109378	0.00798208	0.891324
cg11802489	-0.00163824	0.00264222	0.536863
cg11802511	-0.00130609	0.00482088	0.787092
cg11802553	0.0135772	0.011494	0.240724
cg11802583	0.000738408	0.00506074	0.884331
cg11802635	0.0030056	0.00173705	0.0871236
cg11802666	-0.00264109	0.00487232	0.589163
cg11802686	-0.0111911	0.01596	0.485052
cg11802689	0.0995247	0.0649845	0.129271
cg11802732	-0.000354722	0.00194155	0.855458
cg11802765	-9.06914e-05	0.00390437	0.981521
cg11802781	0.00187545	0.0046076	0.684982
cg11802797	0.0121115	0.00879443	0.17199
cg11802806	0.00984141	0.00520773	0.0621186
cg11802842	-0.00719488	0.00520542	0.170451
cg11802843	-0.00892035	0.00712478	0.213919
cg11802864	-0.0030901	0.00432924	0.477277
cg11802892	0.010106	0.00587372	0.0888873
cg11802899	0.00265182	0.00488872	0.588905
cg11802925	0.0105168	0.0111254	0.347126
cg11802985	-0.00242083	0.00345041	0.484797
cg11803008	0.000676532	0.0027106	0.803495
cg11803017	0.00835066	0.0058484	0.156914
cg11803027	0.00499049	0.00642255	0.439252
cg11803077	-0.000183568	0.00137547	0.894139
cg11803101	-0.00583602	0.00411364	0.159559
cg11803132	0.00726053	0.0066074	0.274866
cg11803184	-0.00144158	0.00326634	0.660059
cg11803251	0.0111952	0.00582491	0.0578854
cg11803258	-0.00970196	0.0126437	0.444961
cg11803278	-0.00280347	0.00539271	0.604479
cg11803285	-0.0185669	0.0109685	0.0940809
cg11803375	0.0180574	0.0184075	0.329323
cg11803389	0.00251213	0.00956317	0.793412
cg11803392	-0.0110613	0.0153144	0.472059
cg11803406	0.00244315	0.00374451	0.515824
cg11803409	-0.00237811	0.00360531	0.511244
cg11803424	-0.00469579	0.00445892	0.295201
cg11803635	-0.00202678	0.0038113	0.596233
cg11803660	-0.00976734	0.0085307	0.255364
cg11803668	0.00131994	0.00436432	0.763039
cg11803761	0.0170999	0.0060627	0.00593811
cg11803771	-0.0152272	0.00542066	0.00613399
cg11803801	-0.00868414	0.00544561	0.114405
cg11803803	0.00384021	0.00462471	0.408604
cg11803843	0.00142412	0.00133093	0.287574
cg11803859	-0.00775058	0.00412554	0.0636364
cg11803871	-0.00198076	0.00340685	0.562472
cg11803927	0.000764251	0.00360201	0.832468
cg11803931	0.0110984	0.00967082	0.254271
cg11803978	-0.00173822	0.00384158	0.652052
cg11803990	-0.00207873	0.00257866	0.422368
cg11803997	0.00177587	0.00633427	0.779867
cg11804021	-0.0236981	0.0200747	0.241019
cg11804239	-0.00570362	0.00695101	0.414147
cg11804253	0.00312517	0.00307334	0.312037
cg11804292	0.00450141	0.00742833	0.546106
cg11804293	0.00169996	0.00238944	0.478711
cg11804304	-0.00339395	0.00859716	0.693975
cg11804334	-0.000872422	0.00145075	0.549164
cg11804335	0.00292733	0.00124705	0.0211748
cg11804357	-0.00629005	0.00487406	0.200291
cg11804380	-0.0136045	0.00374287	0.000470255
cg11804414	4.28966e-05	0.00373689	0.990867
cg11804517	-0.00132738	0.00147264	0.369884
cg11804524	0.000398187	0.0012184	0.744595
cg11804538	0.000684803	0.00486469	0.888377
cg11804604	-0.00523781	0.00476814	0.275015
cg11804622	0.023629	0.014851	0.115221
cg11804639	0.00696521	0.00401243	0.0861202
cg11804641	-0.00280451	0.00499036	0.575571
cg11804692	-0.000619714	0.00396852	0.87627
cg11804721	0.00211408	0.0051597	0.683011
cg11804724	-0.0013214	0.00285125	0.644203
cg11804725	0.004968	0.0037976	0.194254
cg11804775	-0.00208398	0.00244121	0.395635
cg11804789	0.00122488	0.00521159	0.814738
cg11804805	-0.00251693	0.00432984	0.562542
cg11804818	0.00761954	0.00536062	0.158778
cg11804833	-0.00245108	0.00270284	0.366988
cg11804836	-0.00479303	0.00501689	0.342034
cg11804928	-2.44979e-05	0.00134629	0.985524
cg11804932	0.00217615	0.00160918	0.179773
cg11804940	2.40072e-05	0.00358578	0.994673
cg11804948	-0.00598107	0.0067334	0.376846
cg11804953	-0.0081908	0.00335551	0.0166731
cg11804965	-0.00634106	0.0108666	0.561043
cg11805027	-0.00861814	0.0170462	0.614434
cg11805083	-0.00949569	0.00528399	0.075795
cg11805111	-0.00259664	0.0137627	0.850789
cg11805138	-0.0118632	0.01268	0.352075
cg11805188	0.00510073	0.00592632	0.391774
cg11805245	0.00766101	0.0117419	0.515831
cg11805252	-0.00178619	0.00545568	0.744152
cg11805311	0.00293218	0.00564403	0.604719
cg11805338	0.00225111	0.00350581	0.522491
cg11805383	0.016325	0.00997306	0.105262
cg11805401	-0.001815	0.00376128	0.630629
cg11805403	0.00608896	0.00936412	0.517248
cg11805406	0.000253232	0.00345743	0.941781
cg11805414	-0.00570987	0.00640636	0.375237
cg11805424	0.0057609	0.0052909	0.279235
cg11805450	-0.00190763	0.00191613	0.322221
cg11805463	0.00937146	0.00581514	0.110679
cg11805472	0.00125802	0.00123317	0.310485
cg11805489	-0.00585271	0.00597357	0.329917
cg11805548	0.00903765	0.0110598	0.416066
cg11805552	-0.00412915	0.00624781	0.510426
cg11805587	0.00262223	0.00517963	0.613956
cg11805647	0.00481543	0.010382	0.643933
cg11805664	0.000539129	0.00606306	0.92935
cg11805729	0.000258019	0.00747634	0.972548
cg11805745	0.00191128	0.00402483	0.636068
cg11805806	-0.0104111	0.00766536	0.177911
cg11805814	0.0022298	0.00990967	0.822497
cg11805818	-0.00376226	0.00936572	0.688886
cg11805852	-0.0064713	0.00558581	0.24982
cg11805896	-0.0073759	0.0113156	0.516227
cg11805946	-0.0102325	0.00835939	0.224231
cg11805976	0.0127055	0.00951861	0.185423
cg11806084	-0.00322938	0.0082071	0.694923
cg11806102	0.000494279	0.00500627	0.921578
cg11806123	-0.00239949	0.00261659	0.361662
cg11806172	0.00768649	0.00604555	0.206965
cg11806178	0.0127156	0.00544899	0.0219243
cg11806181	-0.00818001	0.00483064	0.0939652
cg11806199	0.000849154	0.00462232	0.85467
cg11806203	-0.00374184	0.00338939	0.272644
cg11806305	0.00533842	0.00393891	0.17883
cg11806367	-0.00632329	0.0151898	0.678227
cg11806389	-0.000813737	0.00323549	0.802018
cg11806420	-0.00278744	0.00700999	0.691871
cg11806423	0.00845572	0.00441035	0.0584887
cg11806439	0.0270138	0.0215227	0.212793
cg11806442	-0.000721386	0.00318077	0.821115
cg11806445	-0.00339317	0.00593895	0.569241
cg11806488	0.00209699	0.00414536	0.614231
cg11806528	0.00653398	0.0066672	0.329794
cg11806559	0.00409364	0.00579363	0.481718
cg11806565	-0.00349996	0.00351374	0.321976
cg11806575	-0.00391717	0.00766952	0.610823
cg11806594	-0.00183639	0.00217532	0.400876
cg11806605	-0.00179764	0.000864688	0.040567
cg11806630	-0.00211535	0.00203421	0.301273
cg11806633	-0.0117582	0.00797298	0.143889
cg11806635	0.0056518	0.00683973	0.410884
cg11806672	0.0032901	0.00370157	0.376541
cg11806680	0.00404475	0.00424681	0.343522
cg11806703	0.0026342	0.00313854	0.403598
cg11806726	0.00369492	0.00429995	0.39254
cg11806749	-0.00155683	0.00123716	0.211618
cg11806813	0.0050932	0.004509	0.261765
cg11806823	0.00741	0.00647726	0.25576
cg11806836	0.00911917	0.00734251	0.217586
cg11806890	-0.00186244	0.00145219	0.203073
cg11806945	-0.000416899	0.00289998	0.886023
cg11806995	-0.0301586	0.0146109	0.0419852
cg11807006	-0.0114773	0.00619086	0.0671416
cg11807040	0.00998151	0.00428673	0.0222064
cg11807048	0.000429384	0.00622252	0.945144
cg11807105	0.0051228	0.00337952	0.133185
cg11807127	0.00633901	0.00401622	0.118113
cg11807143	0.00831511	0.0085642	0.334282
cg11807153	-0.000254978	0.00869896	0.976683
cg11807188	0.027058	0.0117676	0.0238798
cg11807227	-0.0222671	0.0135003	0.102677
cg11807238	-0.0227407	0.0244459	0.354818
cg11807261	-0.00271357	0.00719933	0.707151
cg11807280	0.0146971	0.013815	0.290339
cg11807290	0.000501583	0.00673277	0.940785
cg11807314	-0.00623084	0.0117659	0.597762
cg11807318	-0.00711995	0.00416799	0.0911565
cg11807329	0.00163998	0.0100493	0.870745
cg11807356	0.0138861	0.00998113	0.167701
cg11807397	0.0141062	0.00854817	0.102507
cg11807411	0.0049028	0.00516903	0.345505
cg11807446	-0.000265015	0.0016472	0.872555
cg11807492	-0.000752476	0.00217931	0.730716
cg11807496	0.00385733	0.0049965	0.442203
cg11807529	-0.00879873	0.00332807	0.00972401
cg11807539	0.00416322	0.00562578	0.461277
cg11807554	-0.000667998	0.00390214	0.864474
cg11807559	-0.00681331	0.0047843	0.157995
cg11807600	0.00156904	0.00401018	0.696558
cg11807649	0.00658163	0.00636724	0.304155
cg11807688	-0.00333612	0.0054599	0.542779
cg11807689	-0.000465063	0.00859905	0.956993
cg11807829	-0.00121133	0.00507189	0.811798
cg11807842	-0.00491137	0.00403994	0.227386
cg11807844	0.00598112	0.010945	0.586141
cg11807903	-0.00336036	0.00712646	0.638441
cg11808007	-0.00906469	0.0127811	0.480082
cg11808012	0.00814739	0.00649184	0.212832
cg11808093	-0.0033415	0.00344175	0.334303
cg11808098	-0.00340023	0.0034021	0.320347
cg11808099	0.00217355	0.00299152	0.469438
cg11808100	-0.00434106	0.0100145	0.665741
cg11808228	-0.000539198	0.00280369	0.847942
cg11808237	-0.00472238	0.00384874	0.223135
cg11808250	0.000252367	0.00134013	0.851069
cg11808308	0.0153772	0.0165727	0.356048
cg11808355	0.00207318	0.00659025	0.753832
cg11808423	0.00688183	0.00718038	0.340507
cg11808459	0.00869139	0.00710786	0.224713
cg11808514	-0.000553566	0.00414377	0.894035
cg11808531	-0.000659676	0.0053926	0.90292
cg11808581	0.00521102	0.00361584	0.153128
cg11808633	-0.00130274	0.0052812	0.805741
cg11808639	-0.00339011	0.00588503	0.566064
cg11808658	-0.00197409	0.00383506	0.608034
cg11808677	0.0192965	0.0171451	0.263478
cg11808695	-0.0171273	0.014737	0.248334
cg11808699	0.0116446	0.0222935	0.602766
cg11808745	0.00101775	0.0034348	0.767702
cg11808757	0.00171106	0.00237071	0.472383
cg11808861	-0.0119587	0.00578183	0.0415783
cg11808871	-0.00680079	0.00419436	0.108548
cg11808874	-0.00857291	0.010393	0.411699
cg11808885	-0.000282078	0.00147915	0.849203
cg11808936	-0.000328345	0.00616659	0.957658
cg11809014	0.0027318	0.00895731	0.76111
cg11809038	0.00147874	0.00265496	0.578975
cg11809056	0.00673762	0.00683652	0.327095
cg11809085	0.00868232	0.00730707	0.237985
cg11809089	-0.00228166	0.00641742	0.723044
cg11809091	-0.0126429	0.0102325	0.21995
cg11809094	-0.000300877	0.00141276	0.831848
cg11809107	0.00955853	0.00812785	0.242794
cg11809123	0.00197842	0.00596159	0.740793
cg11809139	-0.0227292	0.0144503	0.119368
cg11809157	-0.00183727	0.00118838	0.125726
cg11809162	0.00615978	0.00546935	0.263162
cg11809164	-0.00372968	0.0106868	0.727934
cg11809173	-0.0143248	0.00885335	0.109281
cg11809269	-0.00130224	0.0114274	0.909534
cg11809283	-0.00355584	0.00475102	0.456215
cg11809294	0.000771041	0.00230212	0.738487
cg11809339	0.0081135	0.00871304	0.354332
cg11809342	0.0013168	0.00639414	0.83732
cg11809343	0.0256968	0.0233733	0.274623
cg11809417	0.000707227	0.0044075	0.872891
cg11809418	-0.000707789	0.00823097	0.931671
cg11809449	-0.00807669	0.00558988	0.152085
cg11809476	-0.00190921	0.0127984	0.881761
cg11809581	-0.0314652	0.0185276	0.093027
cg11809604	0.00169265	0.00173134	0.330957
cg11809614	0.0114057	0.00613931	0.0665771
cg11809638	-0.00117624	0.00977035	0.904453
cg11809668	0.00563016	0.00711909	0.43118
cg11809702	-0.000972237	0.00125017	0.438863
cg11809779	0.00348559	0.00780421	0.656252
cg11809802	0.0048741	0.0033408	0.148176
cg11809826	0.0045731	0.00308862	0.142319
cg11809897	-0.0111511	0.00703286	0.116464
cg11809915	0.00127497	0.00157261	0.41973
cg11809928	-0.00020312	0.00392191	0.958814
cg11809958	-0.0021361	0.0033657	0.52731
cg11810135	-0.00764855	0.00672286	0.258372
cg11810204	-0.00565681	0.00853793	0.50937
cg11810251	0.0116123	0.00651632	0.0782333
cg11810272	-0.000137724	0.00358788	0.969468
cg11810303	-0.0212352	0.00856131	0.0150503
cg11810310	-0.000851763	0.00291936	0.771162
cg11810370	0.000661919	0.00757832	0.930599
cg11810371	-0.0114633	0.007286	0.11927
cg11810374	-0.00236369	0.0050034	0.637813
cg11810381	0.00266545	0.00625088	0.670861
cg11810416	-0.00437906	0.00326857	0.183816
cg11810430	0.00708387	0.0051644	0.173692
cg11810462	-0.0177073	0.0134191	0.190444
cg11810463	0.00783749	0.00736882	0.290452
cg11810498	-0.0012965	0.002123	0.542996
cg11810524	0.00249	0.00567543	0.661943
cg11810628	-0.00331492	0.00503541	0.512069
cg11810719	-0.00571794	0.00453731	0.210965
cg11810736	-0.00668119	0.0040855	0.105591
cg11810786	0.00371897	0.00536507	0.490042
cg11810802	-0.00102016	0.0041833	0.807909
cg11810837	-0.00384067	0.00418657	0.36148
cg11810888	-0.00148493	0.00400791	0.71191
cg11810896	-0.000274321	0.00550069	0.96034
cg11810906	-0.000946976	0.00156871	0.547637
cg11810961	0.00222009	0.00169562	0.193876
cg11810998	0.00754749	0.00645637	0.245597
cg11811005	0.0164467	0.0113611	0.151313
cg11811017	0.00261955	0.00414385	0.528944
cg11811044	-3.19258e-05	0.00506904	0.994989
cg11811131	-0.00545896	0.00692439	0.432625
cg11811184	0.00335054	0.00371187	0.369202
cg11811216	0.00812127	0.00522316	0.12361
cg11811217	0.0042192	0.0056185	0.454711
cg11811274	-0.00358152	0.00607855	0.55725
cg11811303	0.000710946	0.00128149	0.580467
cg11811341	0.00326441	0.00643795	0.613397
cg11811349	-0.0138577	0.00731792	0.0615928
cg11811391	0.000146299	0.00167276	0.930507
cg11811409	-0.00711289	0.00476922	0.13947
cg11811464	0.000935898	0.00102343	0.362995
cg11811510	-0.0050117	0.00429018	0.245926
cg11811513	-0.000251202	0.00164668	0.879106
cg11811621	9.47228e-05	0.00150958	0.950111
cg11811625	-0.00621965	0.00366534	0.0932938
cg11811632	-0.00420185	0.00385122	0.278267
cg11811655	0.0018626	0.00134088	0.168351
cg11811743	0.00335427	0.001714	0.0535558
cg11811816	-0.00474579	0.00715076	0.508652
cg11811828	-0.00994065	0.0147832	0.503092
cg11811840	0.00690697	0.00582233	0.238737
cg11811859	-0.00494931	0.00594453	0.407359
cg11811863	0.0152698	0.0111323	0.173694
cg11811869	0.00396517	0.00482202	0.413151
cg11811873	0.00201055	0.00417429	0.631264
cg11811897	0.00405817	0.00547677	0.460702
cg11811959	-0.00154057	0.00538146	0.77535
cg11811960	-0.00429028	0.00380054	0.26206
cg11811992	-0.0316483	0.0222415	0.158329
cg11812015	-0.0206816	0.0116742	0.0799675
cg11812069	0.000777181	0.00179296	0.665751
cg11812071	1.6339e-05	0.00642027	0.997975
cg11812202	0.000650672	0.0040847	0.873806
cg11812218	0.00541442	0.00273815	0.0511623
cg11812233	-0.013839	0.0154439	0.372682
cg11812238	-0.00102931	0.00138572	0.459608
cg11812248	0.00707363	0.00444239	0.114944
cg11812287	-0.000481598	0.00116462	0.680241
cg11812311	0.000291711	0.00273815	0.915402
cg11812419	-0.00505797	0.00611287	0.410257
cg11812438	0.00266749	0.0103011	0.796285
cg11812439	0.00761252	0.00875492	0.386959
cg11812525	-0.0136049	0.00802693	0.0936688
cg11812573	-0.0103994	0.00523084	0.0499457
cg11812577	-0.0129777	0.00875843	0.142022
cg11812625	-0.00439521	0.00745825	0.557181
cg11812638	0.012351	0.00842655	0.146328
cg11812662	0.000738794	0.00734853	0.92015
cg11812668	0.00264351	0.00540359	0.625922
cg11812748	0.00302697	0.00298677	0.313652
cg11812752	-0.00244352	0.00375235	0.516635
cg11812775	0.00181571	0.00194245	0.352502
cg11812782	0.00462571	0.00392365	0.24164
cg11812810	0.00515898	0.00787783	0.514277
cg11812862	0.00920644	0.00547413	0.0961921
cg11812906	-0.00399713	0.00217551	0.0695757
cg11812928	-0.00137294	0.00371581	0.712663
cg11813009	0.000269387	0.00532413	0.959762
cg11813041	0.0066304	0.0062473	0.29148
cg11813056	0.0092435	0.00902159	0.308393
cg11813064	0.0127544	0.00985281	0.198921
cg11813073	-0.00939801	0.005107	0.0691455
cg11813102	0.00202556	0.00463311	0.663056
cg11813116	0.00192537	0.00123495	0.12261
cg11813198	-0.00604119	0.00702566	0.392221
cg11813265	0.0143829	0.00707943	0.0452409
cg11813355	-0.00444357	0.00890146	0.618902
cg11813387	-0.0172569	0.015479	0.267979
cg11813389	-0.00107186	0.00483601	0.825112
cg11813415	-0.0105751	0.00700677	0.134854
cg11813441	0.00716841	0.00489943	0.14704
cg11813455	0.00135633	0.00181771	0.457573
cg11813473	-0.00199491	0.00765777	0.795088
cg11813489	0.000539553	0.0102968	0.95833
cg11813497	-0.000502821	0.00676007	0.940878
cg11813544	-0.0031885	0.0035407	0.370325
cg11813617	0.00330271	0.00244133	0.179615
cg11813658	0.0183985	0.0149379	0.221394
cg11813672	0.0074285	0.00342153	0.0326462
cg11813690	0.0102469	0.00585045	0.0833877
cg11813694	-0.0265879	0.0159242	0.0985829
cg11813748	-0.0260028	0.0153429	0.0936949
cg11813810	0.00398224	0.0048091	0.4099
cg11813811	0.00150266	0.00436059	0.731227
cg11813834	0.00440212	0.0033618	0.193829
cg11813856	1.62115e-05	0.00420028	0.996929
cg11813862	-0.000807675	0.00433836	0.852744
cg11813940	0.00341484	0.00253876	0.182093
cg11813949	0.011981	0.00722285	0.100765
cg11814024	-0.000143756	0.00515531	0.977818
cg11814059	0.0120057	0.0083523	0.154186
cg11814087	0.0101233	0.00777957	0.196601
cg11814107	-0.00261856	0.00569214	0.646642
cg11814155	0.000438752	0.00613215	0.943125
cg11814211	-0.000977013	0.00170184	0.567387
cg11814219	-0.00773532	0.00853614	0.367341
cg11814235	0.00066243	0.00306353	0.829314
cg11814312	0.00220458	0.00409067	0.591312
cg11814370	0.000750232	0.00183072	0.682959
cg11814397	-0.000293187	0.00457004	0.948995
cg11814421	-0.00248917	0.00313746	0.429719
cg11814422	0.000199665	0.00183765	0.913729
cg11814438	-0.00215856	0.00195569	0.272753
cg11814446	-0.0113806	0.00606072	0.0637639
cg11814464	0.00244856	0.0017443	0.163954
cg11814467	-0.00401628	0.00674729	0.553226
cg11814539	-0.0111141	0.0171087	0.517651
cg11814567	0.0022533	0.0016815	0.183718
cg11814571	0.00160795	0.0015974	0.316916
cg11814643	-0.00287312	0.0113592	0.800917
cg11814655	0.00363198	0.00234789	0.125515
cg11814667	0.000425949	0.00114478	0.71074
cg11814672	0.00119334	0.00511027	0.815908
cg11814788	-0.000208232	0.00370587	0.955319
cg11814804	-0.00185213	0.00538818	0.731871
cg11814814	0.00126538	0.00488008	0.796021
cg11814826	0.00119219	0.00387731	0.759213
cg11814836	0.012777	0.00932868	0.174322
cg11814875	0.00282291	0.00260776	0.282019
cg11814882	-0.00901378	0.012915	0.487082
cg11814946	-0.00299782	0.0051776	0.564087
cg11814956	-0.00825148	0.00550815	0.13774
cg11814995	0.000378084	0.00347099	0.913511
cg11815008	0.00352424	0.00720171	0.625817
cg11815057	0.0194777	0.0115293	0.0947227
cg11815061	-0.0120013	0.00686961	0.084163
cg11815072	0.00172526	0.00368771	0.64107
cg11815105	-0.000955364	0.00177946	0.592717
cg11815145	-0.00129104	0.003951	0.744632
cg11815150	0.000836447	0.00341511	0.807091
cg11815184	0.00238517	0.00761215	0.754774
cg11815199	-0.000119213	0.00869002	0.989086
cg11815205	-0.004489	0.00734292	0.542571
cg11815250	-0.00481437	0.00617756	0.437898
cg11815363	0.000153819	0.00132363	0.907754
cg11815388	-0.000516086	0.00118245	0.663588
cg11815425	0.00967847	0.00693707	0.166513
cg11815438	0.00856345	0.00546849	0.120988
cg11815449	0.00619222	0.00676374	0.362459
cg11815478	0.002525	0.00293679	0.392272
cg11815480	-0.00586121	0.00459554	0.205559
cg11815570	-0.00521862	0.00550213	0.345517
cg11815572	-0.00985223	0.00498986	0.0515024
cg11815639	-0.00126023	0.00165902	0.449535
cg11815662	-0.00654413	0.00866937	0.452374
cg11815682	-0.00957096	0.0094348	0.31319
cg11815762	-0.00150733	0.00204743	0.463585
cg11815790	0.0164862	0.0166969	0.326196
cg11815796	-0.00210194	0.00167518	0.212928
cg11815839	0.0161923	0.0101447	0.114084
cg11815910	-0.00922769	0.00791266	0.246723
cg11815918	0.000249907	0.00464424	0.95721
cg11815952	-0.000821834	0.00121619	0.500995
cg11815961	-0.00862118	0.0047432	0.0725694
cg11815980	-0.0236963	0.0114277	0.0410744
cg11815984	0.0116052	0.0104912	0.271696
cg11815991	0.000170271	0.00139817	0.903353
cg11816001	-0.00591633	0.00608499	0.333605
cg11816033	0.0125319	0.00980886	0.204786
cg11816043	0.00170213	0.00749586	0.820897
cg11816048	-0.000658737	0.00625608	0.916384
cg11816059	0.00568128	0.00345721	0.103928
cg11816065	0.0209863	0.0138948	0.134572
cg11816072	-0.00534422	0.0045943	0.247917
cg11816081	0.00256417	0.00664119	0.700365
cg11816191	-0.00232542	0.00433753	0.593247
cg11816229	-0.00417224	0.00445542	0.351638
cg11816360	0.004133	0.00488491	0.399832
cg11816434	0.00621252	0.00913262	0.498149
cg11816443	-0.00691811	0.00408414	0.0938625
cg11816444	-0.000840189	0.00384159	0.827389
cg11816566	0.0071025	0.00477192	0.140263
cg11816577	-0.00230396	0.0019574	0.242383
cg11816600	-0.00417524	0.00197762	0.0376202
cg11816655	-0.00977799	0.0127033	0.443551
cg11816739	-0.00280605	0.00964127	0.771709
cg11816838	-0.00215153	0.00552857	0.698104
cg11816841	-0.00572097	0.0105312	0.588354
cg11816852	0.00559883	0.00704616	0.429013
cg11816923	0.000469042	0.00289068	0.871477
cg11816981	0.00202954	0.00256152	0.43033
cg11817038	0.00443247	0.00374161	0.239385
cg11817049	-0.00541973	0.00416367	0.196464
cg11817057	-0.000587985	0.00535212	0.912773
cg11817103	0.000569858	0.00586707	0.922848
cg11817192	-0.00880531	0.0111924	0.433582
cg11817230	0.000787728	0.0071057	0.911984
cg11817309	0.00139391	0.00154512	0.369477
cg11817354	0.00186049	0.00443974	0.67621
cg11817413	0.00189183	0.00252103	0.455027
cg11817453	0.000572138	0.00161703	0.724329
cg11817462	-0.00549435	0.0116399	0.638089
cg11817533	-0.00120217	0.00581981	0.836833
cg11817589	-0.00117172	0.00471566	0.804353
cg11817605	0.00291934	0.0038927	0.455306
cg11817611	0.00570849	0.00719973	0.430007
cg11817631	0.000618146	0.00223311	0.782583
cg11817650	0.0229805	0.0127551	0.0750613
cg11817804	-0.00220351	0.00592969	0.711089
cg11817818	0.00336946	0.0060175	0.576957
cg11817842	-0.0031063	0.00722303	0.668219
cg11817892	-0.00223497	0.00774313	0.773544
cg11817899	0.0030918	0.00326552	0.346362
cg11817910	0.00178613	0.00355005	0.616146
cg11817961	0.00405273	0.0067602	0.550398
cg11817978	0.00165784	0.00184335	0.370942
cg11817993	-0.00226986	0.00907278	0.803035
cg11817999	0.00549186	0.00553524	0.32387
cg11818012	0.00472515	0.00310247	0.131379
cg11818030	0.00408679	0.00537426	0.449049
cg11818031	-0.00141449	0.00288021	0.624588
cg11818092	-0.0124769	0.00755904	0.102426
cg11818127	-0.00520253	0.00949391	0.585105
cg11818149	0.00188592	0.00338565	0.578934
cg11818193	0.0145394	0.00779143	0.0653993
cg11818221	0.00209841	0.00240134	0.384606
cg11818241	0.0422738	0.0117655	0.000540906
cg11818277	-3.65166e-05	0.00358146	0.991888
cg11818303	0.0143666	0.0099639	0.15293
cg11818343	0.00141645	0.0056185	0.801555
cg11818376	-0.000127677	0.00524916	0.98065
cg11818438	-0.00463564	0.00390769	0.238739
cg11818449	-0.000354468	0.00344158	0.918204
cg11818522	-0.028866	0.0144971	0.049601
cg11818544	0.00328512	0.00677865	0.629159
cg11818555	0.00845407	0.00891199	0.345443
cg11818575	0.000518771	0.0065188	0.936753
cg11818589	-0.0427382	0.0553239	0.441907
cg11818600	-0.000732178	0.0011043	0.509066
cg11818615	0.00636969	0.00582857	0.277481
cg11818631	-0.00977076	0.0107516	0.365983
cg11818635	-0.000972678	0.00989966	0.921957
cg11818644	0.000276556	0.00354717	0.938035
cg11818703	0.00424303	0.00195315	0.0325452
cg11818720	0.00988667	0.00734737	0.181926
cg11818761	-0.00490027	0.00507902	0.337316
cg11818777	0.00330757	0.0033532	0.326677
cg11818790	0.00126068	0.00111633	0.261874
cg11818811	0.00340973	0.00720274	0.637118
cg11818821	-0.00363137	0.00447466	0.41927
cg11818841	0.00958929	0.00457594	0.0390245
cg11818853	-0.000614907	0.00373224	0.869519
cg11818895	0.000278436	0.00337349	0.93441
cg11819007	-0.000795505	0.00457963	0.862501
cg11819013	-0.00106743	0.00140337	0.448944
cg11819071	-0.0051555	0.00636451	0.420127
cg11819081	-0.00143344	0.00667641	0.830502
cg11819120	0.00201895	0.00748872	0.788107
cg11819121	0.00775524	0.00419587	0.067956
cg11819164	0.0068695	0.00874295	0.434167
cg11819198	0.00118375	0.00421768	0.779635
cg11819201	-0.000892416	0.00370707	0.810328
cg11819305	-0.00624113	0.0041831	0.13932
cg11819342	0.0018682	0.00512878	0.716549
cg11819384	-0.00515486	0.00746864	0.491905
cg11819402	-0.00475719	0.00355843	0.184747
cg11819411	-0.00513393	0.00686595	0.456634
cg11819429	0.00131132	0.00167841	0.436756
cg11819469	0.00412565	0.00300509	0.173316
cg11819497	-0.00330598	0.00325511	0.312622
cg11819574	0.00693422	0.00482631	0.154375
cg11819604	-0.00340059	0.00422453	0.423036
cg11819621	0.00781813	0.00729405	0.286752
cg11819637	-0.0109562	0.0091002	0.231873
cg11819646	-0.000918708	0.00525203	0.861545
cg11819702	0.00157893	0.00607148	0.795434
cg11819703	0.000157558	0.00560839	0.977652
cg11819707	0.00253108	0.00147439	0.0895932
cg11819765	-0.0010895	0.00353755	0.758832
cg11819766	-0.00728918	0.00480545	0.132928
cg11819799	-0.00165008	0.00174235	0.346239
cg11819813	-0.00541885	0.00667631	0.419205
cg11819905	-0.00190111	0.00800078	0.812738
cg11819909	-0.0114387	0.00577756	0.0508805
cg11819928	0.00244701	0.0121076	0.840307
cg11820021	-0.00789212	0.0118452	0.507001
cg11820026	0.0121056	0.026845	0.653151
cg11820028	-0.000678787	0.0149523	0.963895
cg11820067	-0.00592721	0.00559582	0.292431
cg11820113	0.00913965	0.0205789	0.658054
cg11820154	-0.000578758	0.0024814	0.816124
cg11820257	0.00746942	0.00514274	0.149982
cg11820270	-0.0134982	0.00854332	0.117744
cg11820312	-0.00399688	0.0041994	0.343847
cg11820338	-0.00274115	0.00482873	0.571717
cg11820347	0.0033978	0.00533443	0.525826
cg11820377	0.00328873	0.00442366	0.459219
cg11820497	-0.000554467	0.00133999	0.68005
cg11820522	-0.000197502	0.00139212	0.887509
cg11820558	-0.00142768	0.00128779	0.270645
cg11820585	-0.0027335	0.00186486	0.146309
cg11820593	0.00354015	0.00810493	0.663346
cg11820600	0.0122908	0.011053	0.269207
cg11820650	0.00200101	0.00308361	0.518101
cg11820667	0.00315651	0.00633913	0.619782
cg11820680	0.00272047	0.00430262	0.52886
cg11820725	0.00947141	0.00579927	0.10604
cg11820734	-0.000445923	0.00140259	0.751301
cg11820745	0.000201476	0.00523813	0.969406
cg11820797	-0.000722501	0.00898586	0.9361
cg11820824	0.00396272	0.00477255	0.408633
cg11820828	0.00627158	0.00337995	0.0669077
cg11820833	0.00977331	0.00920612	0.291351
cg11820846	-0.0104807	0.0117447	0.374652
cg11820853	-0.00429188	0.00690956	0.536124
cg11820913	0.00769198	0.00458062	0.0966925
cg11820931	-0.0239251	0.00861836	0.0067359
cg11820979	-0.0103046	0.0105873	0.3331
cg11821068	0.00422795	0.00324743	0.196374
cg11821086	-0.00269621	0.00260296	0.303154
cg11821092	0.00542765	0.00650463	0.406325
cg11821124	-0.00160295	0.00578832	0.782492
cg11821133	0.000258334	0.00117748	0.826856
cg11821136	0.00100474	0.00177328	0.572447
cg11821147	0.000560373	0.000973876	0.566503
cg11821245	-0.0221767	0.0186653	0.238017
cg11821259	-0.00032566	0.0012168	0.789612
cg11821383	-0.00872026	0.00893567	0.331823
cg11821403	-0.00143761	0.00142835	0.316976
cg11821532	0.018506	0.017443	0.291655
cg11821536	4.63399e-05	0.00156838	0.976496
cg11821575	-0.0123306	0.00968523	0.206361
cg11821579	0.00298311	0.00189528	0.119123
cg11821591	0.000352843	0.00135647	0.795387
cg11821626	-0.000324143	0.00124733	0.795577
cg11821637	0.010591	0.00674217	0.119846
cg11821697	-0.0115338	0.0139327	0.410034
cg11821700	0.00458384	0.00358243	0.204111
cg11821722	-0.00159978	0.00380364	0.67509
cg11821738	0.00170627	0.00383146	0.657187
cg11821759	-0.00314462	0.00462756	0.498598
cg11821795	-0.0216163	0.0145925	0.14213
cg11821796	-0.00169207	0.00180519	0.35118
cg11821817	0.000115704	0.00160991	0.94287
cg11821824	-0.000717177	0.00135717	0.598543
cg11821865	0.0007031	0.00799638	0.930137
cg11821886	-0.00387478	0.00450546	0.392142
cg11821927	0.000630859	0.00142187	0.658372
cg11821962	-0.000395331	0.00371664	0.915536
cg11821993	0.0158213	0.00968225	0.105862
cg11822073	0.00644414	0.00760257	0.398972
cg11822076	-0.00349681	0.00372538	0.350511
cg11822079	0.00259981	0.00980032	0.791423
cg11822100	0.0111737	0.0152975	0.467092
cg11822175	0.00156281	0.00767284	0.839078
cg11822208	0.00545844	0.00243369	0.0274465
cg11822211	0.0037723	0.00379379	0.322817
cg11822224	0.000262501	0.00244616	0.914789
cg11822265	0.00867279	0.00463498	0.064684
cg11822280	-0.000649107	0.00395969	0.870168
cg11822372	-0.00353813	0.00510471	0.490087
cg11822433	0.000564472	0.00794274	0.943507
cg11822447	-0.00464613	0.00901634	0.607649
cg11822515	-0.0182776	0.0482028	0.705477
cg11822543	0.00184634	0.00435315	0.672511
cg11822632	0.00710916	0.0102669	0.490511
cg11822659	0.000621986	0.00195251	0.750826
cg11822739	0.00141312	0.00280467	0.615642
cg11822752	-0.0141728	0.00954743	0.1413
cg11822772	-0.00444118	0.00512247	0.388327
cg11822784	0.00179298	0.00454678	0.694294
cg11822812	0.00444342	0.00569591	0.437445
cg11822824	0.00405363	0.00567882	0.477252
cg11822846	-0.00576072	0.00646017	0.374998
cg11822847	-0.0051761	0.00613026	0.400789
cg11822871	-0.000278978	0.0043646	0.949182
cg11822876	0.00274359	0.00636529	0.667517
cg11822951	0.00573753	0.00696031	0.412012
cg11822964	0.00650052	0.00607333	0.287428
cg11823034	-0.00733488	0.0115947	0.52865
cg11823053	0.000330817	0.00709196	0.962902
cg11823079	-0.00211118	0.001647	0.203307
cg11823128	-0.0021512	0.0086429	0.804027
cg11823142	-0.00508091	0.0151614	0.73834
cg11823151	-0.024162	0.0119538	0.0463255
cg11823159	0.0018171	0.00692377	0.7936
cg11823214	0.00209728	0.00128513	0.106303
cg11823230	0.00584765	0.00422209	0.16959
cg11823235	0.00764947	0.0056197	0.176969
cg11823286	-0.00196518	0.00677204	0.772361
cg11823318	-0.00181034	0.00560222	0.747359
cg11823328	0.00188884	0.00360027	0.601169
cg11823443	-0.00192683	0.00450365	0.669827
cg11823448	-0.101191	0.0527114	0.0581693
cg11823449	-0.0172213	0.00707069	0.0169079
cg11823463	0.00356561	0.00300031	0.237905
cg11823496	-0.00105905	0.00260463	0.685298
cg11823502	0.00196763	0.00218901	0.371205
cg11823511	-0.00344077	0.00420807	0.415785
cg11823551	0.0119531	0.00990226	0.230661
cg11823559	0.00260715	0.00290781	0.372405
cg11823592	0.004721	0.00565023	0.405702
cg11823597	-0.000896613	0.00613434	0.884131
cg11823603	0.00574638	0.0110929	0.605755
cg11823619	-0.00665524	0.00281733	0.0203954
cg11823624	-0.00125597	0.00438597	0.775282
cg11823637	0.00451033	0.00441272	0.309558
cg11823640	0.00422378	0.00414862	0.311445
cg11823646	-0.000993378	0.00615638	0.872186
cg11823654	0.00155512	0.00114374	0.177444
cg11823664	0.00154683	0.00573896	0.788159
cg11823687	-0.00106907	0.00565947	0.850612
cg11823722	0.00497883	0.00940477	0.597881
cg11823729	0.0208315	0.00866054	0.0182762
cg11823736	0.0133112	0.0106209	0.213453
cg11823893	0.000340302	0.00946821	0.971411
cg11823894	-0.00160881	0.00436535	0.713365
cg11823946	-0.0149305	0.00638242	0.0216097
cg11823950	-0.00780846	0.00425355	0.0698109
cg11823969	0.00955236	0.00922107	0.303107
cg11823999	-0.00586822	0.00497491	0.24139
cg11824027	0.00212714	0.00421173	0.6148
cg11824054	-9.19095e-05	0.00133611	0.945316
cg11824099	0.018987	0.0150989	0.211934
cg11824111	-0.00125282	0.00411743	0.761648
cg11824121	0.00728946	0.00773779	0.348771
cg11824124	0.0111615	0.00720233	0.124841
cg11824172	0.00784338	0.00603362	0.197053
cg11824179	-0.00289722	0.0038044	0.448392
cg11824202	-0.000930983	0.00451992	0.837293
cg11824252	-0.000807616	0.00520203	0.876984
cg11824266	-0.00182314	0.00758241	0.810552
cg11824274	0.0128673	0.00585755	0.0307005
cg11824301	0.00234872	0.00556924	0.674261
cg11824304	0.000367586	0.0023184	0.87439
cg11824316	-0.00703972	0.00465834	0.13436
cg11824369	-0.0010216	0.00152364	0.504312
cg11824397	-0.00117804	0.00183845	0.523352
cg11824401	-0.013384	0.0136701	0.33026
cg11824422	-0.0074005	0.00663857	0.268018
cg11824437	-0.00639547	0.00442183	0.151675
cg11824498	0.000292754	0.00561745	0.958556
cg11824509	-0.000246083	0.0100329	0.980488
cg11824564	-0.00042478	0.00434692	0.92238
cg11824582	0.000291677	0.00791255	0.970679
cg11824608	-0.00217359	0.00370734	0.559197
cg11824639	-0.000361589	0.00150637	0.810864
cg11824693	-0.00275879	0.00482749	0.569151
cg11824750	-0.00705003	0.00452363	0.122748
cg11824764	-0.000274199	0.00428808	0.949161
cg11824771	0.00324801	0.0115551	0.77931
cg11824823	0.00304029	0.00661542	0.646966
cg11824826	0.00500157	0.00368652	0.178381
cg11824827	0.00285612	0.0035117	0.418258
cg11824898	0.00703289	0.00498198	0.161615
cg11824903	-0.00010654	0.00382982	0.977871
cg11824929	-0.00800787	0.00465817	0.0891519
cg11824945	-0.0042951	0.0032759	0.193267
cg11824956	-0.00128472	0.0017461	0.463852
cg11824972	-0.00671607	0.00652252	0.306017
cg11824985	-0.00115844	0.00155238	0.457539
cg11825002	0.0452921	0.0270801	0.0980136
cg11825020	0.000111	0.0019603	0.954974
cg11825028	0.00328969	0.00702592	0.640796
cg11825059	0.0313149	0.0149771	0.0394576
cg11825068	0.0172255	0.0110841	0.123797
cg11825070	0.00465651	0.00514721	0.36814
cg11825128	0.0210496	0.0110907	0.0610187
cg11825159	0.0011459	0.00134541	0.396714
cg11825199	-0.00197176	0.00365633	0.591076
cg11825249	-0.00387176	0.0048453	0.426422
cg11825252	0.00106499	0.004506	0.813718
cg11825302	0.0127223	0.00527559	0.0179881
cg11825317	-0.000189301	0.00127488	0.882304
cg11825324	0.00255738	0.00394855	0.518901
cg11825327	-0.000507007	0.00414959	0.903036
cg11825411	8.03148e-05	0.00381755	0.983263
cg11825431	-0.0103631	0.00515773	0.047612
cg11825501	0.00761064	0.0108847	0.486289
cg11825524	0.0206536	0.0133028	0.124154
cg11825603	0.00747443	0.00607389	0.221796
cg11825621	0.00545662	0.0025117	0.0325388
cg11825674	0.00127586	0.0108583	0.906734
cg11825675	-0.0172653	0.00982366	0.0823471
cg11825681	-0.00239636	0.00188396	0.206768
cg11825694	0.00102396	0.00438192	0.815783
cg11825706	-0.014341	0.0159543	0.371198
cg11825731	-0.000401843	0.00740657	0.956856
cg11825756	-0.00416406	0.00347136	0.233572
cg11825763	-0.000748686	0.00519891	0.885827
cg11825776	-0.00611158	0.004762	0.202758
cg11825821	0.0042473	0.00518177	0.414648
cg11825829	0.000171472	0.00479483	0.971554
cg11825875	-4.92955e-05	0.00405547	0.99033
cg11825883	0.00315798	0.00184918	0.0912443
cg11825899	-0.00312051	0.00655917	0.635447
cg11825926	0.00511381	0.00210198	0.0170277
cg11825941	-0.00254205	0.00437597	0.562803
cg11825970	-0.00184685	0.00396522	0.642549
cg11825975	-0.001321	0.00117036	0.262121
cg11826008	0.00318189	0.00492963	0.520326
cg11826038	0.0132547	0.00770034	0.0887484
cg11826047	-0.00658496	0.0118583	0.580111
cg11826073	0.00682149	0.0054303	0.21241
cg11826104	-0.00179237	0.0038188	0.639991
cg11826116	0.000321584	0.00132979	0.80948
cg11826156	-0.00536235	0.00982529	0.58662
cg11826199	0.02496	0.0102826	0.017269
cg11826201	0.00296372	0.00388171	0.447226
cg11826319	0.00716696	0.00378466	0.0615904
cg11826338	0.00362225	0.00242765	0.139296
cg11826452	0.00673792	0.00557895	0.230421
cg11826460	0.00236634	0.00315482	0.455235
cg11826475	0.000359374	0.00531686	0.946266
cg11826537	0.0035095	0.00529363	0.509104
cg11826549	0.0493117	0.0603996	0.416487
cg11826638	0.00829038	0.00483391	0.089897
cg11826663	0.00216063	0.00350822	0.539585
cg11826685	-0.00114473	0.00266608	0.668716
cg11826690	-0.0252316	0.0167758	0.136192
cg11826708	-0.000774655	0.00115921	0.505735
cg11826726	-0.0123411	0.0140582	0.382439
cg11826773	-0.0076488	0.00412527	0.0671087
cg11826826	0.000750386	0.00126969	0.556053
cg11826852	-0.000236911	0.00440208	0.957204
cg11826862	0.00186277	0.00398393	0.641261
cg11826869	-0.0201402	0.012775	0.118533
cg11826883	0.00197889	0.00467292	0.672991
cg11826999	0.000842047	0.00592363	0.88729
cg11827082	0.00648345	0.00415592	0.122378
cg11827086	0.00346942	0.00350358	0.324798
cg11827101	-0.00480532	0.0032336	0.140878
cg11827116	-0.0118261	0.00627125	0.062664
cg11827131	0.00935885	0.00493036	0.0609841
cg11827182	0.00240008	0.00157861	0.132043
cg11827190	0.0247845	0.0122442	0.0460183
cg11827271	-0.00338374	0.00505809	0.505282
cg11827312	-0.00376591	0.00367078	0.307776
cg11827342	-0.00127971	0.00255805	0.61815
cg11827366	-0.00327351	0.00459252	0.477882
cg11827402	0.00248556	0.00169876	0.147028
cg11827403	-0.00100261	0.00489602	0.838222
cg11827435	-0.0124657	0.010974	0.259108
cg11827453	0.0153191	0.0105165	0.148809
cg11827484	-0.00366132	0.0102592	0.722045
cg11827514	-0.00011178	0.00633221	0.985956
cg11827528	-0.00176681	0.00780154	0.821368
cg11827595	-0.00103743	0.00261825	0.692905
cg11827629	0.00288324	0.00491468	0.558952
cg11827837	0.00598801	0.00266161	0.0269869
cg11827897	-0.00209967	0.0143695	0.884165
cg11827907	-0.000119765	0.00130993	0.927363
cg11827910	-0.0144663	0.012499	0.250276
cg11827912	0.00193045	0.00653639	0.768439
cg11827925	0.0111062	0.00771232	0.153441
cg11827976	-0.00317806	0.00280398	0.260155
cg11827998	0.000480811	0.00963934	0.960332
cg11828042	-0.00163569	0.00167492	0.331485
cg11828048	0.00929064	0.00886849	0.297724
cg11828070	0.00130702	0.00172868	0.451643
cg11828076	-0.00427397	0.0044744	0.342121
cg11828089	-0.00392433	0.00333378	0.242349
cg11828104	0.00212921	0.0039389	0.590193
cg11828108	0.00643306	0.00398411	0.110001
cg11828115	-0.00652545	0.00539402	0.22965
cg11828127	0.00081707	0.00507771	0.872535
cg11828163	-0.00346684	0.0106808	0.746274
cg11828180	-0.000144161	0.00743422	0.984573
cg11828203	0.00187598	0.00457731	0.682928
cg11828218	0.000641031	0.00359199	0.858776
cg11828236	0.0136714	0.0187269	0.467326
cg11828251	-0.00158953	0.00349342	0.650237
cg11828279	-0.0039666	0.00357236	0.269903
cg11828430	0.000433043	0.001314	0.742524
cg11828444	-0.00485061	0.00371106	0.194633
cg11828446	0.00257143	0.00209403	0.222767
cg11828462	-0.00324845	0.00332223	0.330889
cg11828470	0.00473616	0.00282673	0.0974279
cg11828509	0.00260658	0.00164568	0.116847
cg11828510	0.00171531	0.00528845	0.746452
cg11828581	0.001456	0.00661359	0.826268
cg11828669	-0.000592769	0.00151472	0.696503
cg11828709	-0.00287656	0.00384837	0.456793
cg11828732	-0.00604928	0.00785594	0.44337
cg11828741	-0.00655587	0.0104342	0.531451
cg11828766	-0.000755459	0.00135529	0.578676
cg11828775	-0.00847787	0.0111908	0.450752
cg11828820	0.00222026	0.00261118	0.397499
cg11828871	0.00499191	0.00457637	0.278371
cg11828888	0.0141809	0.0102963	0.171959
cg11828932	0.00297754	0.0106498	0.780457
cg11828966	0.00070331	0.00395923	0.85942
cg11828983	0.00685946	0.0175187	0.696347
cg11829155	-0.00211957	0.00256126	0.410188
cg11829164	0.00903656	0.0207145	0.663741
cg11829191	0.00979877	0.00497365	0.0520032
cg11829200	7.83335e-05	0.00553084	0.988732
cg11829203	-0.00176998	0.00193479	0.362815
cg11829206	0.000452745	0.00375534	0.904317
cg11829237	0.00443156	0.00267372	0.101031
cg11829253	-0.00269213	0.00656329	0.682682
cg11829291	0.00221365	0.00490482	0.65288
cg11829366	0.0167117	0.00519549	0.00182231
cg11829371	0.00422425	0.00377481	0.266193
cg11829380	-0.00262608	0.00167996	0.12164
cg11829390	-0.00719707	0.00548674	0.193065
cg11829394	-0.00875053	0.00705837	0.218406
cg11829416	0.0040398	0.00436301	0.357049
cg11829458	-0.0121678	0.011841	0.306986
cg11829486	-0.000221123	0.0101803	0.98272
cg11829528	0.00314193	0.00316127	0.323035
cg11829616	-0.0135051	0.0131053	0.305629
cg11829626	0.000786025	0.00190019	0.680143
cg11829633	-0.00416177	0.00814076	0.610487
cg11829659	0.00294912	0.00580061	0.612449
cg11829663	0.00282867	0.00630257	0.654684
cg11829680	-0.00249585	0.00493765	0.614505
cg11829696	-0.0026803	0.00351547	0.447866
cg11829711	-0.0077339	0.00570414	0.178659
cg11829742	0.000798199	0.00465098	0.864135
cg11829841	0.00543545	0.00552443	0.327896
cg11829870	0.00569061	0.00656127	0.388162
cg11829872	0.00168694	0.00132128	0.20509
cg11829879	-0.00597581	0.00758241	0.432772
cg11830061	-0.00333844	0.00573974	0.562316
cg11830096	-0.0386292	0.0260544	0.141785
cg11830104	-0.00882505	0.00629856	0.164735
cg11830108	-0.000709031	0.00843442	0.933199
cg11830220	-0.00154059	0.00416123	0.712114
cg11830346	0.00357434	0.00187597	0.060041
cg11830368	-0.00923077	0.00445854	0.0413832
cg11830387	-0.010339	0.00719136	0.154106
cg11830433	0.00348081	0.00696462	0.618489
cg11830436	-0.00624697	0.00504019	0.218519
cg11830461	0.00209097	0.00536215	0.697527
cg11830463	0.000904737	0.0034939	0.796287
cg11830507	0.00322718	0.0052424	0.539771
cg11830508	0.000957859	0.00302052	0.751914
cg11830546	0.00111357	0.00165994	0.504092
cg11830580	-0.00376622	0.00587428	0.523119
cg11830605	-0.0166053	0.0131198	0.209012
cg11830644	0.0106041	0.0101177	0.297504
cg11830692	0.000677895	0.00320257	0.832858
cg11830694	0.0006182	0.00716391	0.931431
cg11830695	-0.00358209	0.00924869	0.699474
cg11830721	-0.0118779	0.0110907	0.287139
cg11830800	-0.00141727	0.00574679	0.805783
cg11830854	0.000697872	0.00499793	0.889273
cg11830857	-0.000608667	0.0045412	0.893687
cg11830876	-0.00411688	0.00483754	0.397091
cg11830880	-0.00158488	0.00144415	0.275473
cg11830900	-0.00984556	0.00764558	0.20125
cg11830902	-0.00895388	0.0064933	0.171447
cg11830986	-0.00347044	0.0134191	0.796539
cg11831003	0.00710216	0.00903842	0.434134
cg11831004	0.0027529	0.00163646	0.0961099
cg11831006	5.94827e-05	0.00571252	0.991716
cg11831043	0.00060002	0.00128245	0.641048
cg11831058	0.000355236	0.00187573	0.850232
cg11831116	0.000624607	0.00473667	0.895395
cg11831182	0.000852529	0.00360811	0.81377
cg11831238	0.00280061	0.00245385	0.256873
cg11831286	-0.000692082	0.00124559	0.579893
cg11831295	0.00401079	0.00863885	0.643612
cg11831419	-0.00254899	0.00744236	0.732803
cg11831431	0.00591058	0.00844228	0.485723
cg11831457	-0.0105785	0.0102418	0.304526
cg11831547	-0.00925918	0.00681485	0.177761
cg11831564	0.0157326	0.0097037	0.108572
cg11831646	0.00105435	0.0177398	0.952743
cg11831688	0.000911206	0.00482306	0.85059
cg11831711	-0.00138784	0.00154095	0.370269
cg11831717	-0.00363302	0.00396814	0.362435
cg11831886	0.00798413	0.00684584	0.246691
cg11831981	-0.00126109	0.00145369	0.388049
cg11831992	-0.00484725	0.003315	0.147285
cg11832000	0.00607062	0.0117939	0.608049
cg11832020	0.000154673	0.00351149	0.964967
cg11832040	0.00237317	0.0040197	0.556462
cg11832095	-0.00767721	0.0049026	0.120991
cg11832120	-0.00206197	0.00141721	0.149283
cg11832210	0.00140977	0.00159455	0.37907
cg11832221	-0.00337435	0.00333552	0.314516
cg11832281	-0.0239293	0.014098	0.0932039
cg11832285	0.00208401	0.00405243	0.608374
cg11832308	0.0106245	0.00840846	0.209769
cg11832319	-0.00560516	0.00750808	0.457348
cg11832339	-0.00480794	0.0123535	0.698082
cg11832395	-0.0023374	0.00996776	0.815151
cg11832404	-0.00322487	0.00181464	0.0790401
cg11832408	-0.000599222	0.00174753	0.732504
cg11832409	-0.00911369	0.00582521	0.121324
cg11832462	-0.000866347	0.00545168	0.874105
cg11832534	-0.000688803	0.00190098	0.717975
cg11832543	-0.000711195	0.00358394	0.843164
cg11832544	-0.000734242	0.00336814	0.827943
cg11832601	-0.0168306	0.0163792	0.307005
cg11832632	0.0141936	0.0103418	0.173452
cg11832662	0.00203389	0.00379127	0.593005
cg11832709	8.55862e-05	0.00330057	0.979372
cg11832715	-0.00208342	0.00390563	0.595088
cg11832717	0.00729923	0.00375525	0.0551588
cg11832722	0.0124237	0.00539132	0.0235831
cg11832727	-0.0001876	0.00134389	0.889302
cg11832793	0.0020237	0.00861265	0.814785
cg11832804	0.0018434	0.00187122	0.32729
cg11832805	-0.00936747	0.00349187	0.00874073
cg11832850	0.000237029	0.004908	0.961592
cg11832870	0.00377459	0.00876361	0.667743
cg11832928	-0.00627702	0.00860783	0.467824
cg11832943	-0.00149189	0.00894132	0.867872
cg11832956	0.00350917	0.00478842	0.465623
cg11832980	0.00187737	0.00719144	0.794667
cg11832990	0.000430324	0.00221031	0.84609
cg11833001	-0.00471643	0.0022191	0.0363896
cg11833003	-0.00324941	0.00635033	0.610163
cg11833029	-0.0185835	0.0115981	0.112718
cg11833121	-0.00177012	0.00380178	0.642664
cg11833125	0.00202322	0.00371787	0.587704
cg11833157	0.00212251	0.00537437	0.69386
cg11833244	-0.00146979	0.0047828	0.759344
cg11833275	-0.000259523	0.00124863	0.835835
cg11833293	-0.00231753	0.0136374	0.865452
cg11833328	0.00303712	0.00418317	0.469768
cg11833331	-0.0036443	0.00463899	0.434247
cg11833349	-0.00516404	0.00743341	0.48909
cg11833426	0.00269134	0.00543511	0.621723
cg11833508	-0.0125882	0.00810992	0.124246
cg11833587	-0.00204286	0.00427174	0.633688
cg11833735	0.00130099	0.00579861	0.823001
cg11833749	0.0104703	0.00928905	0.26277
cg11833768	-0.0049853	0.00455531	0.276804
cg11833811	0.000676367	0.00159169	0.671933
cg11833861	-0.00585623	0.00261445	0.0276429
cg11833889	-0.00240866	0.00366693	0.513005
cg11833938	0.00497724	0.00257561	0.0565574
cg11833968	-0.00116054	0.00542422	0.831083
cg11833983	0.0117166	0.00734044	0.114077
cg11834064	-0.000331876	0.00511365	0.948402
cg11834066	-0.00926139	0.0254275	0.716573
cg11834083	-0.00190489	0.00374867	0.612633
cg11834140	0.000455665	0.00122632	0.711115
cg11834152	-0.00068474	0.00598032	0.909106
cg11834221	0.00595611	0.0110538	0.591382
cg11834233	0.00583904	0.00711251	0.413916
cg11834435	-0.000457839	0.00156737	0.770901
cg11834440	0.00479733	0.0042677	0.264062
cg11834473	0.00227584	0.0101621	0.823319
cg11834527	-0.0108451	0.00757245	0.155675
cg11834565	-0.0249711	0.00963481	0.0111978
cg11834605	0.00267614	0.00637011	0.675442
cg11834658	-0.00468604	0.00343439	0.175946
cg11834681	0.00117916	0.00404703	0.771466
cg11834694	-0.00567487	0.00820717	0.491123
cg11834728	0.00662329	0.00548663	0.230639
cg11834730	0.000656911	0.00649853	0.919715
cg11834744	-0.00358734	0.00954882	0.708066
cg11834764	0.00346325	0.00539874	0.52289
cg11834844	-0.000458155	0.0017109	0.789498
cg11834856	-0.0106695	0.0113095	0.348082
cg11834898	0.000624166	0.00533696	0.907168
cg11834907	0.00603919	0.00448432	0.181563
cg11834909	-0.00333508	0.00429958	0.440043
cg11834951	-0.00864557	0.00758313	0.257371
cg11834956	0.00127219	0.00402511	0.752712
cg11834974	0.000239317	0.00505887	0.962378
cg11835015	-0.0031046	0.00712259	0.664003
cg11835020	-0.00146134	0.00859864	0.865444
cg11835024	-0.020288	0.0157244	0.200391
cg11835050	-0.000538115	0.00390876	0.89082
cg11835068	-0.00158267	0.00275532	0.567175
cg11835080	0.00644429	0.00973777	0.509859
cg11835197	-0.00912108	0.00800556	0.257687
cg11835209	0.00704377	0.0106961	0.511932
cg11835219	-0.00152582	0.00629702	0.809111
cg11835243	-0.00444512	0.00399655	0.269099
cg11835347	-0.00846315	0.0100002	0.399706
cg11835355	-0.00378941	0.00398057	0.343746
cg11835412	-0.00314335	0.00411555	0.447068
cg11835442	0.0145879	0.00775459	0.0632895
cg11835459	0.012248	0.00936192	0.194225
cg11835462	0.0128269	0.00894532	0.15518
cg11835493	-0.0043023	0.00852027	0.614871
cg11835512	-0.00104153	0.000992493	0.296897
cg11835544	0.0164636	0.0401971	0.683127
cg11835554	0.0200575	0.0126271	0.115813
cg11835575	0.0231128	0.0154656	0.138673
cg11835582	-0.000776089	0.00117856	0.511953
cg11835619	0.0102207	0.00929665	0.274629
cg11835657	0.00804955	0.00542718	0.141637
cg11835668	0.00212377	0.00261685	0.419249
cg11835785	-0.000966384	0.00491302	0.844522
cg11835806	-0.00306617	0.00352967	0.387409
cg11835840	0.00855211	0.00763823	0.265946
cg11835897	0.000221408	0.00412995	0.957369
cg11835955	-0.0129121	0.00514249	0.0138923
cg11836119	-0.00440066	0.00321716	0.174875
cg11836132	-0.00303138	0.00427706	0.480373
cg11836154	-0.00152879	0.00212412	0.473622
cg11836155	0.0186101	0.0108226	0.089069
cg11836199	7.37439e-05	0.00147587	0.960264
cg11836212	-0.00151768	0.00576945	0.793131
cg11836236	-0.0238388	0.0164856	0.151758
cg11836372	0.00343095	0.00917324	0.709301
cg11836376	-0.00314182	0.00682613	0.646475
cg11836403	0.000273834	0.00811571	0.973161
cg11836444	0.00569947	0.00775522	0.464364
cg11836473	0.000301127	0.00521251	0.954064
cg11836558	0.00109906	0.00151089	0.468918
cg11836585	-0.00415575	0.00295155	0.162698
cg11836587	0.00626286	0.0070329	0.375649
cg11836767	-0.00107089	0.00485273	0.82586
cg11836817	0.0102055	0.00950022	0.285687
cg11836829	0.0138668	0.0070086	0.0510321
cg11836884	0.00331604	0.00571557	0.563296
cg11836949	-0.0104841	0.0120064	0.38495
cg11836961	-0.0018182	0.00535974	0.735253
cg11837016	0.0237445	0.0123519	0.0578361
cg11837049	0.00291043	0.00381818	0.447968
cg11837076	-0.0118609	0.00893414	0.187785
cg11837102	0.00167168	0.00276937	0.54766
cg11837136	-0.0109758	0.0106172	0.304107
cg11837181	-0.0127021	0.00998797	0.206855
cg11837215	0.000946549	0.00136072	0.488518
cg11837233	0.00208637	0.00384687	0.588962
cg11837265	0.0066929	0.00493387	0.178443
cg11837267	0.0280427	0.0145126	0.0565769
cg11837274	0.00395979	0.0033607	0.241904
cg11837275	-0.0116407	0.00458623	0.0129234
cg11837293	-0.0115606	0.0109716	0.294947
cg11837329	-0.00212477	0.0107521	0.843808
cg11837333	0.00274187	0.00562144	0.626952
cg11837367	-0.00453194	0.00326952	0.169254
cg11837377	0.00138064	0.00217238	0.526742
cg11837390	0.0145604	0.0124615	0.245826
cg11837402	7.1062e-05	0.00209387	0.973004
cg11837451	0.00412329	0.00701022	0.557934
cg11837471	-0.00380233	0.00461853	0.412602
cg11837532	0.011775	0.00699322	0.0958099
cg11837534	-0.00472058	0.00329784	0.155894
cg11837582	-0.0115056	0.00628104	0.0704041
cg11837587	7.89534e-05	0.00478465	0.986872
cg11837610	-0.0109045	0.00724838	0.1361
cg11837690	-0.00429082	0.00360105	0.23668
cg11837744	0.0146131	0.00905721	0.110274
cg11837749	0.0079056	0.00758098	0.299921
cg11837766	0.000610319	0.00140155	0.664306
cg11837850	0.000399285	0.00338856	0.906471
cg11837864	-0.000244409	0.00144734	0.866292
cg11837910	0.00751066	0.00524656	0.155859
cg11837965	-0.00389691	0.00325792	0.234893
cg11837970	0.000136191	0.00602022	0.982003
cg11838007	0.00421555	0.00349699	0.231287
cg11838011	-0.000503442	0.00462401	0.913552
cg11838071	-0.000389901	0.00140844	0.782566
cg11838152	0.0119997	0.00950093	0.209965
cg11838224	-0.00130836	0.00186496	0.484833
cg11838227	-0.00544026	0.00281837	0.0568294
cg11838237	0.00905462	0.00637043	0.158789
cg11838251	0.0117853	0.00649117	0.0728775
cg11838260	-0.0194868	0.0102796	0.0613225
cg11838277	-0.00228342	0.00343442	0.507897
cg11838299	0.00824371	0.00509147	0.109041
cg11838323	-0.00628562	0.00488585	0.201683
cg11838359	0.0026486	0.0082843	0.749952
cg11838380	0.00401399	0.0026018	0.126516
cg11838384	0.00139468	0.00166808	0.40539
cg11838463	0.0012634	0.00156417	0.421462
cg11838471	0.0142657	0.00669988	0.0360592
cg11838475	0.00667005	0.00426482	0.121455
cg11838542	-0.0023583	0.00430338	0.585089
cg11838639	-0.00170076	0.00522718	0.745683
cg11838640	0.00211288	0.00430617	0.624899
cg11838668	0.00350839	0.00328545	0.288539
cg11838688	0.00216228	0.00316969	0.496941
cg11838818	-0.00660079	0.00872203	0.451217
cg11838827	-0.00929843	0.00844953	0.274164
cg11838868	-0.0183954	0.0112732	0.106338
cg11838876	-0.00200833	0.00911344	0.826099
cg11838887	-0.000487183	0.00108773	0.655346
cg11838898	0.00515837	0.00371281	0.168274
cg11838921	0.0032483	0.00799203	0.685415
cg11838958	-0.00196497	0.0045648	0.667925
cg11838988	-0.0032532	0.00843052	0.700525
cg11838997	0.000423094	0.00150299	0.778994
cg11839020	0.0039176	0.00701905	0.578184
cg11839036	0.00178961	0.00128281	0.166545
cg11839038	0.0139918	0.0143039	0.330696
cg11839095	0.00300434	0.0148725	0.840383
cg11839163	0.000705025	0.00524753	0.893433
cg11839196	0.00303323	0.00440553	0.492967
cg11839258	-0.0015313	0.00121718	0.211734
cg11839291	0.00321501	0.00639856	0.616615
cg11839327	-0.000410474	0.00345104	0.905595
cg11839333	-0.0035627	0.00219559	0.108279
cg11839334	-0.000829508	0.00218357	0.704955
cg11839355	-0.00139682	0.00217507	0.522434
cg11839365	0.00460988	0.00699211	0.511446
cg11839378	0.000889731	0.00659581	0.893008
cg11839415	0.0115664	0.00908821	0.206523
cg11839495	0.00638644	0.00451775	0.161038
cg11839540	-0.00579564	0.00570778	0.312734
cg11839566	-0.0157213	0.00952649	0.102494
cg11839579	-0.000500427	0.00591178	0.932735
cg11839596	0.00797423	0.00560652	0.158511
cg11839602	-0.0123679	0.00994545	0.216998
cg11839606	-0.00437038	0.00345396	0.209134
cg11839681	-0.000593366	0.00255207	0.816693
cg11839682	0.00176439	0.00478325	0.713122
cg11839729	-0.000305991	0.00150052	0.838889
cg11839760	0.000483874	0.00771655	0.950144
cg11839771	0.00853115	0.00475573	0.0763084
cg11839815	0.00608161	0.0126572	0.632086
cg11839857	-0.00369678	0.00825612	0.655438
cg11839863	0.0045807	0.0037756	0.228322
cg11839940	0.0201069	0.00755322	0.00925056
cg11839944	0.000655672	0.00129114	0.612863
cg11839979	-0.00204603	0.00506862	0.687449
cg11839981	0.00338152	0.00544618	0.536291
cg11840035	-0.00393653	0.00481496	0.41584
cg11840053	-0.00411769	0.00267482	0.127329
cg11840104	0.00532416	0.00443083	0.232773
cg11840112	-0.000663311	0.0053074	0.900829
cg11840125	-0.00276531	0.00324369	0.396266
cg11840152	-0.00490754	0.00608734	0.422333
cg11840168	0.00218926	0.00170252	0.201892
cg11840197	-0.00291582	0.0136765	0.83167
cg11840205	-0.000702091	0.00798648	0.93015
cg11840223	0.0156015	0.00640957	0.0169737
cg11840258	-0.00891021	0.00555582	0.112391
cg11840274	0.000374493	0.00342923	0.91329
cg11840275	-0.00275726	0.00723546	0.704076
cg11840300	-0.00536355	0.0062697	0.39464
cg11840467	0.013471	0.0079591	0.0941243
cg11840525	9.80488e-05	0.00429272	0.98183
cg11840538	0.00477739	0.00522589	0.36315
cg11840540	-0.013033	0.00619599	0.0383136
cg11840607	0.00665954	0.00658568	0.314717
cg11840614	-0.00707967	0.00436689	0.10859
cg11840740	-0.00295729	0.00547077	0.590191
cg11840804	0.00964723	0.00481103	0.0480463
cg11840833	0.000952013	0.00166337	0.568569
cg11840849	-0.00353973	0.00426865	0.409239
cg11840968	-0.011905	0.00713669	0.0988823
cg11840984	-0.00102568	0.00676829	0.879899
cg11841000	0.0121025	0.0046436	0.0107675
cg11841031	0.00671478	0.00654253	0.307582
cg11841038	-0.00464758	0.00537618	0.389704
cg11841062	0.0017684	0.00106044	0.098988
cg11841113	-0.00490877	0.00233873	0.038723
cg11841127	0.0114455	0.00788488	0.150218
cg11841164	-0.00139963	0.00703689	0.842806
cg11841181	-0.00450202	0.00411816	0.277319
cg11841231	0.0029479	0.00761312	0.699544
cg11841239	0.00494437	0.0082922	0.552545
cg11841246	-0.0038606	0.00508669	0.449927
cg11841331	-0.00129914	0.00736894	0.860468
cg11841335	0.00195263	0.00174461	0.266119
cg11841349	-0.00189152	0.00136233	0.168546
cg11841351	0.00668371	0.0046427	0.153564
cg11841394	0.00697427	0.00984787	0.480714
cg11841450	-0.000669918	0.00157179	0.671004
cg11841459	-0.00271069	0.0115354	0.81477
cg11841522	0.0263896	0.0117225	0.0268925
cg11841529	0.0160702	0.0143789	0.266805
cg11841546	0.000763421	0.00320326	0.812189
cg11841649	-0.00327147	0.00668947	0.626039
cg11841652	-0.00716187	0.00905569	0.431171
cg11841699	0.00140716	0.00161143	0.384936
cg11841704	-0.0102254	0.0147066	0.488723
cg11841710	0.00604046	0.00748082	0.421604
cg11841722	-0.00100622	0.0013645	0.462847
cg11841758	0.000751949	0.00224276	0.738222
cg11841771	0.00526361	0.00562612	0.352087
cg11841774	0.0020684	0.00564357	0.714877
cg11841826	-0.00296134	0.00673811	0.661396
cg11841863	-0.00263649	0.00899201	0.770065
cg11841867	0.0142635	0.00725975	0.0526368
cg11841894	0.00991128	0.00558843	0.0796393
cg11841935	-0.00237434	0.00139859	0.0931461
cg11841964	0.0137914	0.00827166	0.099048
cg11842073	-0.0040395	0.0139261	0.772456
cg11842074	-0.00357108	0.00467837	0.447338
cg11842088	-0.00264525	0.00375873	0.483461
cg11842141	0.00043136	0.00135117	0.750303
cg11842153	0.0127318	0.00680063	0.0645462
cg11842199	-0.00380924	0.00704578	0.590137
cg11842336	-0.0160574	0.00814867	0.0519548
cg11842354	0.00110342	0.00422887	0.794766
cg11842367	0.00246049	0.0046356	0.596922
cg11842415	-0.00290175	0.00563251	0.607735
cg11842425	0.0124158	0.00999596	0.217543
cg11842426	0.0258906	0.014099	0.0697227
cg11842450	-0.0230605	0.021914	0.295568
cg11842458	0.0100482	0.00707086	0.158872
cg11842485	0.00714367	0.00440954	0.108841
cg11842493	-5.69358e-05	0.00251802	0.982012
cg11842501	0.00232358	0.00130312	0.0780592
cg11842502	0.00237711	0.00498343	0.634556
cg11842599	-0.00656728	0.00450615	0.148605
cg11842752	0.000316006	0.00634404	0.960387
cg11842783	-0.00120285	0.00456336	0.792721
cg11842791	-0.00181565	0.00176423	0.306263
cg11842857	-0.00264187	0.0055368	0.634454
cg11842895	0.00990713	0.00797569	0.217513
cg11842944	-0.00155539	0.00140826	0.272433
cg11842965	-0.00320645	0.001885	0.0925085
cg11842995	3.83416e-05	0.00483205	0.993687
cg11843050	-0.00185844	0.00241781	0.444184
cg11843090	-0.00213295	0.00202442	0.294979
cg11843124	-0.0106503	0.0234424	0.650733
cg11843146	-0.00187216	0.00393971	0.635833
cg11843202	0.00832584	0.00780085	0.288789
cg11843286	0.00552002	0.00379632	0.149532
cg11843299	-0.0011605	0.00350622	0.741453
cg11843304	0.00383541	0.00402733	0.34356
cg11843329	0.00512361	0.00319817	0.112771
cg11843333	-2.31563e-06	0.00387478	0.999525
cg11843414	0.0182835	0.00761276	0.0184475
cg11843502	0.00164001	0.0015443	0.291185
cg11843516	0.00447429	0.00454192	0.327302
cg11843606	-8.01661e-05	0.00107556	0.940756
cg11843640	0.000231009	0.00188681	0.902838
cg11843645	-0.0115958	0.00900182	0.201106
cg11843673	0.00354188	0.00543219	0.516109
cg11843674	0.00826902	0.018354	0.653449
cg11843691	0.000354377	0.00173773	0.838883
cg11843700	-0.0041296	0.00276642	0.139117
cg11843728	-0.00483276	0.00665707	0.469812
cg11843735	-0.00930574	0.00740824	0.21243
cg11843753	-0.00276399	0.00721145	0.702448
cg11843760	-8.72838e-05	0.00130686	0.946903
cg11843781	-0.0262851	0.0110892	0.0199821
cg11843799	0.00116344	0.0015898	0.466248
cg11843814	-0.00419598	0.00722346	0.562821
cg11843835	0.00618402	0.00246284	0.0138898
cg11843868	0.0118963	0.00435486	0.00762796
cg11843913	2.33059e-05	0.00585958	0.996836
cg11843935	0.0038727	0.00500426	0.441099
cg11843943	0.0020795	0.00515544	0.687672
cg11843948	-0.000190968	0.00194865	0.922158
cg11844042	0.00176389	0.00402143	0.662023
cg11844053	-0.00619451	0.00335199	0.0679987
cg11844079	0.000204893	0.00172782	0.905878
cg11844087	-0.00609393	0.00518063	0.242687
cg11844110	0.0013386	0.00177389	0.452519
cg11844157	0.000205752	0.00366958	0.955415
cg11844172	0.0040445	0.00696704	0.563065
cg11844198	-0.000344455	0.00212381	0.871535
cg11844239	0.00701414	0.0079673	0.381086
cg11844358	0.000488606	0.0158007	0.975402
cg11844369	0.00170556	0.00163312	0.299215
cg11844530	-0.00399385	0.00782554	0.611091
cg11844607	0.00500902	0.0114763	0.66358
cg11844643	-0.00640088	0.00612069	0.298561
cg11844660	-0.0019629	0.00270148	0.469421
cg11844697	-0.00133462	0.00166121	0.423931
cg11844737	-0.00296994	0.0115762	0.798127
cg11844743	-0.00182823	0.00173653	0.295345
cg11844747	0.00877805	0.00646442	0.178006
cg11844769	0.0125405	0.00572318	0.031111
cg11844800	0.00201838	0.00385413	0.601823
cg11844812	-0.00212809	0.0028943	0.464153
cg11844827	0.00225492	0.0017575	0.202889
cg11844835	0.00230975	0.0127375	0.856526
cg11844856	0.0154097	0.0126069	0.224886
cg11844897	0.00049149	0.00435099	0.910322
cg11844908	0.0121011	0.0108544	0.267981
cg11844927	-0.00559007	0.00800411	0.48679
cg11844965	0.00957333	0.00468327	0.0439617
cg11844970	0.00308329	0.0044229	0.487586
cg11845002	0.030814	0.0149082	0.0417147
cg11845033	-0.00061971	0.00121794	0.612167
cg11845045	0.00207221	0.0048058	0.667396
cg11845050	0.00173879	0.00189625	0.361698
cg11845071	-6.48808e-05	0.0018514	0.972125
cg11845111	-0.0225008	0.0135867	0.101306
cg11845142	6.59542e-05	0.00200247	0.973801
cg11845168	0.0072438	0.00752441	0.338363
cg11845202	-0.000411334	0.00347049	0.905926
cg11845227	0.00873406	0.00923961	0.347132
cg11845241	-0.00654741	0.00501932	0.195524
cg11845273	0.000254628	0.00407723	0.950347
cg11845274	-0.000178398	0.00465907	0.969544
cg11845292	0.0123709	0.0138983	0.375867
cg11845296	-0.00615172	0.00984511	0.533705
cg11845387	-0.00054088	0.0045779	0.906221
cg11845410	0.00250341	0.00492349	0.612416
cg11845411	-0.00457579	0.0127999	0.721593
cg11845417	0.0217601	0.0133762	0.1074
cg11845426	0.0070738	0.00279246	0.0130958
cg11845486	-0.00182913	0.00464837	0.694914
cg11845488	-0.00197978	0.00386264	0.609568
cg11845532	-0.0173214	0.0168167	0.30586
cg11845549	0.00759516	0.0123983	0.541742
cg11845620	0.0176705	0.00945738	0.0650667
cg11845728	0.00203623	0.00382202	0.595555
cg11845729	-0.000437442	0.00393161	0.911664
cg11845761	0.00389017	0.00440376	0.379469
cg11845767	0.00287895	0.00906647	0.751596
cg11845785	-0.0379678	0.0233149	0.107039
cg11845870	0.00666612	0.00350735	0.0606635
cg11845993	0.000675754	0.00113353	0.552624
cg11846064	-0.012376	0.0102064	0.228576
cg11846097	0.000742806	0.00150552	0.622982
cg11846105	0.00612062	0.00486072	0.211326
cg11846112	0.00267186	0.00190841	0.165056
cg11846125	0.00395153	0.00621969	0.526883
cg11846141	-0.00953131	0.0078146	0.225883
cg11846151	0.00479394	0.00568552	0.401438
cg11846174	0.00204822	0.00553341	0.712166
cg11846207	-0.00210676	0.00389368	0.589841
cg11846216	0.0205407	0.0100991	0.0450067
cg11846226	-0.00642205	0.00594664	0.283151
cg11846236	0.00177051	0.0107008	0.868969
cg11846255	-0.00817812	0.00805826	0.31298
cg11846264	-0.00250131	0.00308674	0.419955
cg11846315	-0.000693468	0.00194451	0.722233
cg11846322	-0.00138252	0.00477222	0.772733
cg11846355	0.0055296	0.00726456	0.448611
cg11846357	-0.00103138	0.00950088	0.913804
cg11846494	0.000286679	0.00192476	0.881944
cg11846496	0.000715474	0.00453513	0.87501
cg11846529	0.0041136	0.00272743	0.135117
cg11846543	0.00282414	0.0013275	0.0362165
cg11846559	0.000916833	0.00685907	0.893974
cg11846577	-0.0207035	0.0377718	0.585013
cg11846580	0.0096911	0.00880955	0.274337
cg11846581	-0.000685075	0.00144122	0.635733
cg11846598	-0.00603172	0.00677148	0.375518
cg11846618	-0.00895216	0.00730539	0.223725
cg11846636	0.00946054	0.00699258	0.17958
cg11846650	-0.00151065	0.0046348	0.745255
cg11846724	-0.00847296	0.00558851	0.133109
cg11846816	-0.00755814	0.0167695	0.653321
cg11846853	0.00978145	0.00891726	0.275707
cg11846878	-0.000823662	0.00417563	0.844089
cg11846905	-0.00870201	0.00427873	0.0450202
cg11846956	0.00271414	0.00229463	0.240101
cg11846968	-0.00448792	0.0062916	0.477557
cg11847078	-0.0124566	0.00828543	0.13635
cg11847115	0.004061	0.00241316	0.0959886
cg11847126	0.000435358	0.00383002	0.909761
cg11847145	0.00749836	0.00850075	0.380163
cg11847185	0.00531133	0.00661933	0.42451
cg11847235	0.00867673	0.00593145	0.147116
cg11847312	-0.000620614	0.00177794	0.727886
cg11847362	-0.000385369	0.00328941	0.907008
cg11847442	0.00153119	0.00512265	0.765725
cg11847454	-0.000366846	0.00172192	0.831791
cg11847459	-0.000336211	0.00170231	0.843895
cg11847468	-0.00149977	0.00463135	0.746843
cg11847517	0.000380964	0.00271326	0.888662
cg11847543	0.000904398	0.00378299	0.811614
cg11847601	0.00659031	0.0045437	0.150535
cg11847608	-0.00433574	0.00431195	0.317437
cg11847618	0.0019764	0.0077081	0.798243
cg11847636	-0.00530949	0.00455783	0.247238
cg11847687	0.0121684	0.0069263	0.0824627
cg11847702	0.00390218	0.00372404	0.297617
cg11847805	-0.018105	0.0107403	0.0954362
cg11847808	-0.000646795	0.00259608	0.803837
cg11847915	0.00640842	0.00551879	0.248737
cg11847920	0.00379157	0.00358056	0.292563
cg11847929	-0.00164059	0.00194646	0.401618
cg11847933	-0.00573195	0.0137501	0.677803
cg11847956	-0.00804055	0.0101307	0.429541
cg11847964	0.00314512	0.00404664	0.43914
cg11847992	-0.00388443	0.00702515	0.581728
cg11848015	5.46355e-05	0.00268451	0.983809
cg11848023	0.00806105	0.00437692	0.0689238
cg11848060	-0.00201245	0.0065035	0.757725
cg11848113	0.0152205	0.00703849	0.033327
cg11848127	-0.00179529	0.00627454	0.775464
cg11848150	0.0100782	0.0069527	0.150784
cg11848157	0.00103936	0.00360705	0.773919
cg11848173	-0.00301607	0.00743118	0.685837
cg11848244	0.0347076	0.0182243	0.0601535
cg11848254	0.00117388	0.0021328	0.583461
cg11848323	0.0119582	0.0110431	0.28186
cg11848324	0.00545833	0.00817534	0.506119
cg11848350	0.00165107	0.00468191	0.725205
cg11848361	0.00750305	0.00461428	0.107556
cg11848390	0.00861929	0.0151469	0.570791
cg11848424	0.0100184	0.00793673	0.210222
cg11848483	-0.0031793	0.00361745	0.381888
cg11848487	-0.000853744	0.00331933	0.797629
cg11848496	-0.00497062	0.00365191	0.176997
cg11848539	-0.00126664	0.00117582	0.284351
cg11848563	0.00158836	0.0017185	0.357901
cg11848592	-0.000301365	0.0042561	0.943713
cg11848677	-0.0082116	0.00743389	0.272372
cg11848703	0.00477688	0.0132756	0.71985
cg11848740	3.83308e-05	0.00667781	0.995433
cg11848748	0.0029199	0.00144854	0.0469111
cg11848788	-0.00127809	0.00463535	0.783411
cg11848876	-0.000910874	0.0046952	0.846627
cg11848882	0.00479941	0.00401396	0.23507
cg11848928	0.000882426	0.00314792	0.779897
cg11848931	0.00530959	0.0061673	0.391645
cg11848967	0.011592	0.0122693	0.347378
cg11849026	0.00553434	0.00610539	0.367191
cg11849031	0.00447966	0.00614242	0.467778
cg11849041	0.00674997	0.00621944	0.280786
cg11849086	-0.0154323	0.0181748	0.398153
cg11849105	-0.000251082	0.00232179	0.914132
cg11849122	-0.00604777	0.00470373	0.201946
cg11849213	0.00429376	0.005237	0.41452
cg11849229	0.0142619	0.00588655	0.0174755
cg11849255	0.008491	0.00512793	0.101358
cg11849281	0.00192469	0.0043997	0.662863
cg11849302	-0.00206731	0.00771078	0.789252
cg11849327	0.00331229	0.00494855	0.505047
cg11849362	-0.00258909	0.0102949	0.802027
cg11849384	-0.00350564	0.00387007	0.367526
cg11849385	0.00165939	0.00450593	0.713568
cg11849420	-0.000746901	0.00424369	0.860701
cg11849461	-0.00161827	0.00125403	0.200311
cg11849493	0.00244506	0.00460065	0.596454
cg11849564	0.0148318	0.0171192	0.388664
cg11849580	-0.0102409	0.00744531	0.172514
cg11849608	-0.000335733	0.00173434	0.846956
cg11849614	0.000734937	0.00387799	0.850131
cg11849638	-0.000747076	0.00385818	0.846913
cg11849643	-0.00228972	0.00343877	0.507267
cg11849673	0.00969112	0.00726702	0.185824
cg11849677	0.0012573	0.00387916	0.746628
cg11849692	-0.00767939	0.0044564	0.0883998
cg11849703	0.00315115	0.0051329	0.540875
cg11849708	-0.000334255	0.00541838	0.950952
cg11849717	0.00119747	0.00413915	0.773037
cg11849735	-0.00610831	0.0118468	0.607435
cg11849780	0.0212465	0.00953887	0.0285043
cg11849863	0.0101114	0.00933924	0.281944
cg11849894	-0.00111318	0.0015658	0.479027
cg11849958	0.0052021	0.00488222	0.28959
cg11850058	-0.000665713	0.00163867	0.685554
cg11850075	-0.00638343	0.00847892	0.453567
cg11850276	-0.00406213	0.00617623	0.512465
cg11850311	-0.00268856	0.00154497	0.085359
cg11850392	0.0250289	0.0137823	0.0728131
cg11850394	-0.00208303	0.00727855	0.775415
cg11850406	0.00175028	0.00557238	0.754198
cg11850427	-0.00126826	0.00342367	0.711957
cg11850441	-0.00925705	0.00771202	0.233266
cg11850449	0.00893877	0.0139591	0.523625
cg11850450	0.0041542	0.0074306	0.577552
cg11850468	-0.00854905	0.00463926	0.0687699
cg11850508	-0.0101611	0.00681168	0.139392
cg11850541	-0.00384131	0.00652495	0.557581
cg11850549	-0.00251123	0.00302742	0.409096
cg11850637	0.0078818	0.012029	0.514047
cg11850638	0.00516655	0.00481286	0.28602
cg11850639	-0.00117065	0.00169777	0.492328
cg11850659	-0.0109627	0.0100236	0.277107
cg11850773	-0.000851643	0.00246677	0.730743
cg11850802	0.00712744	0.00454327	0.120327
cg11850853	-0.00405878	0.00573924	0.481333
cg11850861	-0.00314409	0.0036662	0.393477
cg11850961	0.00129401	0.00130448	0.323961
cg11851098	-0.00910963	0.00376707	0.0176818
cg11851122	0.00441469	0.00644753	0.495347
cg11851129	-0.0114991	0.010197	0.262548
cg11851169	-0.00255672	0.00150474	0.0928721
cg11851174	-0.0240473	0.00816105	0.00412271
cg11851198	0.00408127	0.00754554	0.589969
cg11851200	-0.0119632	0.00884415	0.179666
cg11851218	0.0044242	0.0040261	0.274852
cg11851237	-0.00160253	0.00723211	0.825156
cg11851257	0.00246509	0.00572683	0.667936
cg11851349	0.00530322	0.0200571	0.792092
cg11851382	-0.00285895	0.011334	0.801447
cg11851411	0.00266379	0.00380532	0.485785
cg11851429	-0.00185756	0.00670124	0.782287
cg11851457	-0.00275175	0.0118316	0.816636
cg11851498	0.0183997	0.0224982	0.41569
cg11851603	0.0032571	0.00357779	0.365144
cg11851604	0.0113384	0.00617944	0.0699445
cg11851653	-0.00281762	0.00398856	0.481811
cg11851656	-0.00107413	0.00487886	0.826263
cg11851753	0.000242741	0.0012478	0.84621
cg11851792	-0.00026968	0.00446758	0.952004
cg11851804	-0.00708966	0.013181	0.592039
cg11851822	-0.0077305	0.0050649	0.130565
cg11851825	-0.0183538	0.0121605	0.134848
cg11851910	0.00348952	0.00543466	0.522505
cg11851915	-0.00179553	0.00558219	0.748487
cg11851953	0.00497194	0.00488977	0.312065
cg11851976	-0.0130291	0.00872164	0.138824
cg11852007	0.00198867	0.00502116	0.693032
cg11852011	0.000208156	0.00650912	0.974562
cg11852022	0.00429668	0.00359836	0.235697
cg11852073	0.00310027	0.00353975	0.383526
cg11852086	-0.0111988	0.00586769	0.0596163
cg11852149	-0.000304247	0.00326876	0.926056
cg11852165	-0.00615019	0.00837175	0.464537
cg11852167	0.00986737	0.0101777	0.33498
cg11852212	0.00615944	0.00652334	0.347674
cg11852218	0.00231004	0.00342141	0.501357
cg11852247	0.00483648	0.00696203	0.489099
cg11852333	-0.00344147	0.0054123	0.526536
cg11852404	0.00654923	0.0159653	0.682656
cg11852471	0.000362834	0.012386	0.976697
cg11852499	0.000568266	0.0058169	0.922401
cg11852546	0.000804427	0.00187971	0.669743
cg11852579	-0.00916864	0.00826064	0.270092
cg11852643	0.00821889	0.0093337	0.380981
cg11852646	-0.0099081	0.00863315	0.254247
cg11852671	0.00197605	0.00149271	0.189038
cg11852674	-0.00403513	0.00276029	0.147385
cg11852794	-0.0020392	0.00526261	0.69934
cg11852796	-0.000210076	0.00480825	0.965251
cg11852814	-0.00034077	0.00117382	0.772271
cg11852843	-0.00278443	0.00403883	0.492396
cg11852879	0.0117488	0.0100351	0.244886
cg11852899	0.00602841	0.00700818	0.392046
cg11852940	-0.00139552	0.00491199	0.777005
cg11853000	-0.0052666	0.00444589	0.239402
cg11853073	-0.0227544	0.0119605	0.0604185
cg11853096	-0.00321744	0.00986676	0.74514
cg11853249	-0.00605501	0.017516	0.730414
cg11853267	-0.00112262	0.00427853	0.793646
cg11853283	-0.00206667	0.0114903	0.857679
cg11853320	0.0120815	0.00666707	0.0734193
cg11853350	-0.00646242	0.00362016	0.0777272
cg11853433	0.00545106	0.00574358	0.345214
cg11853467	0.0128636	0.00947838	0.178243
cg11853553	-0.00107305	0.00685691	0.876008
cg11853628	0.000861578	0.00144516	0.552601
cg11853667	0.0038233	0.00229387	0.0991609
cg11853678	-0.000822775	0.00423667	0.846469
cg11853697	0.0111104	0.00594016	0.0647933
cg11853729	0.000457597	0.00677124	0.946275
cg11853771	-0.00894133	0.0131343	0.497829
cg11853788	-0.0183015	0.0118307	0.125504
cg11853811	-0.0139026	0.00325358	4.91363e-05
cg11853817	0.00281099	0.00155128	0.0734293
cg11853822	-0.00720622	0.00454369	0.116371
cg11853823	0.00662327	0.0032829	0.0467244
cg11853830	-0.00516849	0.00510958	0.314568
cg11853891	-0.000456996	0.00187395	0.807908
cg11853918	0.00591264	0.00452493	0.194764
cg11853963	0.00886022	0.00778076	0.25794
cg11853970	-0.00165165	0.00380639	0.665425
cg11853989	0.00187723	0.00751642	0.803369
cg11854007	0.0107425	0.00726937	0.14308
cg11854025	-0.011869	0.00561382	0.0373549
cg11854043	-0.014807	0.0110125	0.182262
cg11854073	-0.0212717	0.017701	0.23273
cg11854115	-0.0103099	0.0119901	0.392227
cg11854146	-0.00177611	0.00545801	0.74565
cg11854154	0.00648883	0.00325147	0.0490989
cg11854183	0.00659692	0.00498409	0.189105
cg11854207	-0.00212579	0.00671032	0.752159
cg11854217	-0.00862015	0.00486791	0.0800945
cg11854219	0.0176279	0.014953	0.241659
cg11854227	-0.00673272	0.00665658	0.314611
cg11854259	0.00494006	0.00363367	0.177495
cg11854261	0.000429313	0.00385108	0.911493
cg11854356	-0.000369074	0.00342737	0.914494
cg11854372	-0.0206519	0.00665361	0.00257707
cg11854380	-0.00247778	0.0056908	0.66435
cg11854392	-0.00913651	0.0135022	0.50041
cg11854463	0.00441263	0.00420204	0.296572
cg11854491	0.00451135	0.00345903	0.195597
cg11854493	0.00142447	0.00569811	0.803184
cg11854504	-0.00217595	0.00550569	0.693649
cg11854538	-0.00284495	0.00763433	0.710314
cg11854563	-0.00112133	0.00679885	0.869382
cg11854579	-0.00353769	0.00209416	0.0947402
cg11854659	0.00336001	0.00593248	0.572597
cg11854664	0.00272637	0.0040495	0.502566
cg11854740	-0.0108922	0.00960068	0.259689
cg11854751	0.0063382	0.00436426	0.150016
cg11854772	-0.00280344	0.00378085	0.460396
cg11854777	-0.0110616	0.00494343	0.0277993
cg11854797	0.00236442	0.0028317	0.406015
cg11854806	0.000403898	0.00184711	0.827424
cg11854821	-0.0293511	0.0162177	0.073777
cg11854860	0.0131247	0.0162608	0.42179
cg11854877	-0.00922251	0.00854305	0.283334
cg11854917	-0.00127461	0.00153495	0.408588
cg11854928	0.000581544	0.00200509	0.77248
cg11854944	0.00393579	0.00434558	0.367596
cg11854964	-0.01505	0.00939346	0.112741
cg11854981	-0.00955602	0.00567938	0.0960417
cg11854989	0.000586303	0.00410608	0.886787
cg11855022	0.000872688	0.00203608	0.669266
cg11855036	0.0058522	0.00339399	0.0882078
cg11855061	0.000221409	0.00223974	0.921481
cg11855101	0.00231507	0.00179689	0.20103
cg11855117	0.0139144	0.00766409	0.072888
cg11855156	-0.00210364	0.00499471	0.674667
cg11855175	0.0107505	0.00632366	0.0926956
cg11855179	0.00116157	0.00581979	0.842268
cg11855188	7.41071e-06	0.00398511	0.998521
cg11855218	-0.00245596	0.00436454	0.575081
cg11855332	-0.0152069	0.00994946	0.130037
cg11855354	-0.00342572	0.00585732	0.560155
cg11855383	-0.00199647	0.00381652	0.602226
cg11855409	0.00796263	0.00735043	0.281674
cg11855429	-0.000806946	0.00512601	0.875277
cg11855431	0.00312868	0.00689872	0.651306
cg11855516	0.001736	0.00516448	0.737572
cg11855524	-0.000240741	0.0082385	0.976755
cg11855587	-0.00773681	0.00494108	0.121022
cg11855615	-0.00273721	0.0033178	0.411625
cg11855619	0.00310291	0.00745848	0.678417
cg11855643	-0.0201107	0.00965257	0.0401437
cg11855664	-0.000333892	0.00533426	0.950234
cg11855682	0.0137862	0.0158086	0.385572
cg11855693	-0.0169131	0.0105566	0.11275
cg11855694	0.00162998	0.00359104	0.651029
cg11855699	0.00718981	0.0089456	0.423746
cg11855705	-0.00349308	0.00488415	0.476409
cg11855708	-0.00410907	0.00447881	0.361446
cg11855710	-0.0050727	0.0115997	0.662969
cg11855741	0.0100182	0.0105823	0.346418
cg11855759	-0.00855005	0.00568251	0.136042
cg11855769	-0.0020032	0.00374059	0.593649
cg11855803	-0.00145238	0.00382826	0.705327
cg11855821	-0.0160072	0.00748412	0.0352525
cg11855826	0.00642163	0.00424124	0.133627
cg11855834	0.00405211	0.00203948	0.0500871
cg11855842	0.00154238	0.00477757	0.747593
cg11855895	0.00728303	0.00475798	0.129473
cg11855949	0.00138579	0.00173372	0.426284
cg11856002	0.0193624	0.00707072	0.00748753
cg11856021	-0.00110715	0.00428146	0.796562
cg11856036	-0.00542412	0.00353408	0.128461
cg11856078	-0.00344648	0.00262189	0.192132
cg11856093	-0.00572602	0.00219935	0.0108486
cg11856111	0.000942435	0.00614646	0.878493
cg11856145	-0.00195396	0.00495174	0.694103
cg11856182	-0.00185984	0.0032867	0.57294
cg11856215	0.00233772	0.00419002	0.578328
cg11856234	-0.00384677	0.00449628	0.3946
cg11856305	-0.00354951	0.00694161	0.61041
cg11856308	-0.00105322	0.00646599	0.870986
cg11856332	0.00289599	0.006731	0.66808
cg11856334	0.000530334	0.00570068	0.926094
cg11856351	0.00397429	0.00661047	0.549262
cg11856371	-0.00218973	0.00344803	0.527052
cg11856470	0.00868779	0.00490404	0.0799694
cg11856476	-0.000522323	0.00455925	0.909055
cg11856487	-0.00328939	0.00455289	0.471934
cg11856489	-0.000109989	0.00471793	0.981454
cg11856542	-0.00174731	0.00157116	0.269154
cg11856561	-0.00860157	0.00700573	0.222837
cg11856697	-0.000979486	0.00355094	0.783326
cg11856711	-0.00580148	0.00316826	0.0705047
cg11856777	-0.000791902	0.00504671	0.875676
cg11856810	-0.000508593	0.00464252	0.913018
cg11856821	-0.000405135	0.00200599	0.840418
cg11856822	0.0029537	0.00187646	0.119099
cg11856887	0.00160347	0.0048824	0.743385
cg11856897	-0.00201325	0.00184361	0.277842
cg11856917	0.000460706	0.00676501	0.945861
cg11856929	0.00106953	0.0102217	0.916908
cg11856932	0.0156876	0.00955725	0.104318
cg11856949	-0.000493121	0.00137181	0.720116
cg11856976	0.00106675	0.00450171	0.813241
cg11857013	0.0210539	0.00794383	0.00955141
cg11857025	-0.00404732	0.00712182	0.571296
cg11857033	0.00281899	0.00298496	0.347582
cg11857093	0.00859694	0.0121956	0.482743
cg11857140	-0.00297413	0.00668638	0.657566
cg11857142	0.00642604	0.00483493	0.187294
cg11857148	-0.0309329	0.00788283	0.000173557
cg11857168	-0.00541624	0.0111589	0.628632
cg11857181	0.0105183	0.00826497	0.206536
cg11857210	-0.00618924	0.0059016	0.297203
cg11857223	0.0018344	0.00158837	0.251296
cg11857225	0.00285606	0.0114483	0.803582
cg11857238	0.0398566	0.0284546	0.164858
cg11857246	0.000721483	0.0026949	0.789548
cg11857253	-0.00115218	0.0097742	0.906435
cg11857256	-0.00220945	0.00468777	0.63859
cg11857259	0.00621728	0.0731093	0.932424
cg11857283	0.000642545	0.00233772	0.784076
cg11857288	0.00098202	0.00463164	0.832584
cg11857310	-0.00300424	0.00309118	0.333806
cg11857320	-0.0108369	0.00474576	0.0248371
cg11857363	-0.00991948	0.00422865	0.0212613
cg11857368	-0.00205547	0.00636274	0.747434
cg11857385	0.00749524	0.0116054	0.520081
cg11857428	-0.00455032	0.00431018	0.294021
cg11857445	0.000561207	0.00149603	0.708475
cg11857452	-0.00134281	0.0108199	0.901518
cg11857514	0.00369279	0.00584767	0.52937
cg11857517	-0.0125567	0.0128476	0.331102
cg11857522	0.000193022	0.0106483	0.985579
cg11857526	-0.00553453	0.00473651	0.245804
cg11857567	0.00524497	0.00263217	0.0494352
cg11857626	0.00644608	0.00641123	0.317476
cg11857646	-0.00112722	0.00953978	0.906213
cg11857665	0.00310153	0.00227872	0.177002
cg11857704	-0.00619875	0.00626527	0.32522
cg11857742	-0.000597034	0.00783944	0.939468
cg11857748	0.00198186	0.00547354	0.718171
cg11857794	0.0155444	0.00840174	0.0676873
cg11857805	-0.028085	0.0615028	0.649064
cg11857807	0.000170851	0.00127124	0.893399
cg11857835	0.00272224	0.00427412	0.525854
cg11857858	-0.00472757	0.00374786	0.210534
cg11857866	0.00549981	0.0119435	0.646316
cg11857921	6.22404e-05	0.00528054	0.990623
cg11857997	0.00638595	0.00416083	0.128467
cg11858019	-0.000716603	0.00393123	0.855784
cg11858029	-0.00337144	0.00806234	0.676852
cg11858114	0.00484604	0.00685155	0.481276
cg11858173	-0.000220607	0.00358869	0.951124
cg11858176	-0.000453793	0.00152536	0.766795
cg11858213	-0.00920636	0.00860469	0.287613
cg11858226	-0.000719724	0.0064031	0.910763
cg11858249	0.000484171	0.00163878	0.768357
cg11858252	-0.0013022	0.00183543	0.479922
cg11858276	0.000131246	0.00152428	0.931582
cg11858305	-0.00647764	0.00837162	0.441169
cg11858416	-0.00107195	0.00174155	0.539824
cg11858450	-0.00167976	0.0129011	0.896706
cg11858474	-0.00145905	0.00119136	0.223998
cg11858516	0.00636623	0.0047101	0.180003
cg11858564	-6.37714e-06	0.00561299	0.999096
cg11858609	0.00859808	0.004579	0.0637701
cg11858641	-0.00124902	0.00468576	0.790441
cg11858667	0.00512556	0.00658273	0.438306
cg11858698	0.0112514	0.0217505	0.606265
cg11858707	-0.00298467	0.00751357	0.692165
cg11858733	-0.00506726	0.00876774	0.564795
cg11858747	-0.000573662	0.00405044	0.8877
cg11858842	0.00338901	0.00628192	0.590929
cg11858843	-0.0464623	0.0192724	0.0180212
cg11858880	-0.000529541	0.00518341	0.918864
cg11858928	-0.00356038	0.00423272	0.402566
cg11859010	-0.000499205	0.0027545	0.856607
cg11859074	-0.00151769	0.00152008	0.320842
cg11859087	-0.0107391	0.0064579	0.0999217
cg11859154	-0.00131184	0.00519308	0.801163
cg11859176	0.00293887	0.00505453	0.562452
cg11859203	0.00748594	0.0115762	0.51955
cg11859216	-0.00136273	0.00501092	0.786303
cg11859220	0.000444642	0.00122787	0.718137
cg11859345	-0.00394907	0.00471454	0.40453
cg11859384	0.00554642	0.00383483	0.151678
cg11859419	-0.00666759	0.00440409	0.133662
cg11859426	0.0108202	0.0086346	0.213521
cg11859482	-0.00148421	0.00264123	0.575601
cg11859489	-0.00909058	0.00374177	0.0171765
cg11859529	0.00294736	0.00377209	0.436711
cg11859584	-0.0130675	0.00884056	0.142986
cg11859594	-0.0102338	0.0107616	0.344263
cg11859607	0.00105563	0.00233676	0.652573
cg11859641	-0.00406105	0.00253424	0.112676
cg11859815	0.000869262	0.00344795	0.801551
cg11859821	-0.00218048	0.00339143	0.521955
cg11859953	-0.00210206	0.00157138	0.184476
cg11859982	0.00117012	0.00325369	0.719998
cg11860005	0.00141511	0.00265615	0.595553
cg11860018	-0.00986896	0.00712088	0.169314
cg11860020	0.00324261	0.00473221	0.495026
cg11860071	-0.00244972	0.00584338	0.676081
cg11860160	-0.00566228	0.00627065	0.369029
cg11860192	-0.0120451	0.00908065	0.18816
cg11860203	0.00379569	0.00449824	0.401087
cg11860233	0.0014236	0.00213449	0.50657
cg11860238	-0.00122054	0.00423367	0.773807
cg11860245	0.006254	0.00602902	0.302464
cg11860331	-0.00505721	0.00685847	0.462883
cg11860412	-0.000366272	0.00294059	0.901161
cg11860434	-0.00150229	0.0042221	0.72284
cg11860458	0.00414141	0.00417054	0.323457
cg11860533	-0.00401497	0.00479229	0.40444
cg11860616	0.00272191	0.00975668	0.780923
cg11860632	-0.0107605	0.012894	0.406266
cg11860639	-0.00326911	0.00533135	0.541353
cg11860649	0.00361481	0.00629233	0.567126
cg11860753	0.00278182	0.00627857	0.658818
cg11860756	-0.000877201	0.00177088	0.621603
cg11860760	0.0171873	0.0168464	0.310446
cg11860777	0.00173449	0.00414443	0.676604
cg11860840	-0.00238564	0.00646302	0.712934
cg11860896	-0.00277233	0.0043359	0.52425
cg11860977	-0.00436282	0.00671231	0.517422
cg11861043	0.00185608	0.0017481	0.291278
cg11861055	0.000609633	0.00175994	0.729884
cg11861097	-0.000834756	0.00488694	0.864767
cg11861206	-0.00201652	0.00482201	0.676837
cg11861308	-0.00177503	0.00420743	0.674154
cg11861406	0.0088745	0.00823678	0.284269
cg11861448	0.00301327	0.00369971	0.417605
cg11861474	-0.0010391	0.00514173	0.840317
cg11861487	-0.00869198	0.00371922	0.0217337
cg11861491	-0.00393996	0.00611968	0.521387
cg11861507	0.00164752	0.0101291	0.87117
cg11861511	0.00304268	0.00173791	0.0835103
cg11861532	-0.0163695	0.00788048	0.0407296
cg11861562	-0.0430517	0.0147344	0.00443256
cg11861579	-0.011316	0.00519383	0.0320555
cg11861581	0.0184789	0.00964146	0.0585705
cg11861591	-0.00301271	0.00403846	0.457676
cg11861654	-0.0059604	0.00474076	0.212022
cg11861672	0.000666857	0.00374339	0.859025
cg11861683	0.00732858	0.00522859	0.164582
cg11861696	0.0190786	0.0187994	0.31299
cg11861709	0.00404895	0.00283077	0.156204
cg11861719	0.00154637	0.00346342	0.656356
cg11861730	-0.00234194	0.00150523	0.123369
cg11861766	-0.00543001	0.00988092	0.584039
cg11861790	0.00420452	0.00356707	0.24173
cg11861845	0.00422044	0.00611801	0.492131
cg11861905	-0.0125864	0.00879927	0.156186
cg11861940	0.0030123	0.0100517	0.765136
cg11861970	-0.000881	0.00361422	0.807991
cg11861977	-0.00153756	0.00331832	0.644266
cg11862001	-0.00693927	0.00526948	0.191337
cg11862062	-0.00292165	0.00451864	0.519608
cg11862070	-0.0104015	0.00755656	0.172203
cg11862080	-0.00164003	0.00142879	0.254178
cg11862081	0.00734843	0.00680662	0.283304
cg11862110	0.0125399	0.00618704	0.0457451
cg11862128	0.00294315	0.00504881	0.561442
cg11862131	0.00242415	0.00506557	0.633456
cg11862180	0.0115052	0.00626174	0.069567
cg11862246	-0.00329901	0.00194142	0.0928408
cg11862304	0.00282419	0.0149661	0.850763
cg11862311	-0.00106595	0.00483135	0.825895
cg11862389	-0.00133902	0.00858872	0.876469
cg11862421	-0.029679	0.012366	0.018525
cg11862460	-0.00323634	0.00379081	0.395598
cg11862491	0.00239362	0.00134603	0.0788515
cg11862551	0.0275707	0.0296659	0.355267
cg11862565	0.000361109	0.00598678	0.952041
cg11862585	0.0176734	0.00898975	0.0524936
cg11862591	0.00540392	0.0074046	0.46747
cg11862624	-0.0061389	0.00364085	0.0953564
cg11862665	-0.00788825	0.00783388	0.316756
cg11862714	0.0119047	0.00767786	0.124646
cg11862731	0.000364402	0.00164216	0.824909
cg11862758	0.000664497	0.00404392	0.869861
cg11862768	0.00203781	0.00668154	0.761102
cg11862779	-0.0025705	0.00245812	0.298588
cg11862846	0.00363333	0.0067504	0.591786
cg11862874	0.0210914	0.0151445	0.167265
cg11862917	-0.000307854	0.00366939	0.933331
cg11862940	-0.0024933	0.00224611	0.270035
cg11862959	0.0019522	0.00372969	0.602012
cg11862993	0.00371731	0.00309323	0.232719
cg11863058	-0.00410757	0.00556396	0.462352
cg11863130	-0.00841231	0.0101873	0.411196
cg11863217	-0.0285413	0.0153109	0.0656773
cg11863237	-0.00112695	0.00150875	0.457114
cg11863248	-0.0217724	0.00889998	0.0164443
cg11863255	0.000421225	0.00631009	0.946931
cg11863268	0.0149307	0.00623274	0.0187404
cg11863339	0.00407506	0.00565348	0.472962
cg11863380	-0.00521614	0.00516784	0.315608
cg11863397	-0.000921432	0.00217471	0.672827
cg11863406	0.00858578	0.00455053	0.0625276
cg11863417	0.00155133	0.00203343	0.447578
cg11863430	0.000196807	0.00137159	0.886237
cg11863519	-0.00745393	0.00735775	0.313835
cg11863536	0.00585706	0.00579409	0.314883
cg11863573	0.013613	0.009748	0.166119
cg11863609	-0.00119668	0.00425378	0.779131
cg11863669	0.00133282	0.00530432	0.802198
cg11863674	0.0230211	0.0155735	0.142961
cg11863690	-0.00195681	0.00286043	0.495731
cg11863720	-0.0216433	0.0121678	0.0787761
cg11863755	0.00422868	0.00546572	0.441221
cg11863813	-0.000662405	0.00678916	0.9225
cg11863819	0.00144555	0.00942758	0.878492
cg11863854	0.00328087	0.00373996	0.382767
cg11863863	-0.000294979	0.00552182	0.957519
cg11863899	0.00251521	0.0070766	0.723131
cg11863954	-0.000470711	0.00342767	0.89109
cg11863961	-0.00854637	0.0137835	0.536849
cg11863989	-0.00241473	0.00382167	0.529141
cg11864076	0.00217207	0.00562569	0.700366
cg11864079	0.0115224	0.00640023	0.075277
cg11864094	0.00126444	0.00520333	0.808572
cg11864114	0.00136504	0.00456169	0.765471
cg11864127	0.0147663	0.00984799	0.137383
cg11864130	-0.00494949	0.00443717	0.267725
cg11864201	-0.00292812	0.0137796	0.832217
cg11864239	0.000587032	0.00322452	0.855965
cg11864309	-0.00245658	0.00290205	0.399598
cg11864311	-0.000787447	0.00591496	0.8944
cg11864326	-0.0132497	0.0109148	0.228065
cg11864327	-0.00267688	0.00595127	0.653973
cg11864400	-0.0012139	0.00591982	0.838007
cg11864402	-0.0015565	0.00485009	0.749039
cg11864408	-0.00526974	0.00463962	0.259154
cg11864439	0.00183612	0.00145765	0.211169
cg11864477	-0.003175	0.00408725	0.43938
cg11864490	-0.0212605	0.00833825	0.0125312
cg11864499	0.000725102	0.00285383	0.800033
cg11864558	0.00337094	0.00441769	0.447495
cg11864566	-0.0175146	0.0109618	0.113716
cg11864574	0.0163086	0.0156248	0.299487
cg11864583	-0.0011088	0.00410445	0.787689
cg11864592	-0.00181134	0.00140167	0.199684
cg11864609	0.0233667	0.0117184	0.0492807
cg11864726	-0.00524678	0.00472244	0.269616
cg11864774	-0.00929166	0.0129204	0.473977
cg11864837	-0.000937166	0.00317189	0.768347
cg11864866	-0.00396754	0.0090746	0.66304
cg11864871	0.00914446	0.00644243	0.159352
cg11864882	0.000313582	0.0011229	0.780707
cg11864926	0.00901468	0.00715331	0.210963
cg11864970	0.00677677	0.00387715	0.0840137
cg11864993	0.00198497	0.00364363	0.5873
cg11865022	0.000490308	0.00622703	0.937421
cg11865061	0.000896085	0.00992852	0.928293
cg11865108	-0.00112989	0.00318393	0.723544
cg11865119	0.0134651	0.0133336	0.315362
cg11865149	0.00948629	0.00560441	0.0941009
cg11865223	-0.0143188	0.00956856	0.138158
cg11865245	0.0183126	0.012147	0.135285
cg11865261	0.0011418	0.00810651	0.888314
cg11865296	-0.000544151	0.00473587	0.908789
cg11865315	-0.000418824	0.00423913	0.921525
cg11865360	0.0118947	0.0106779	0.268366
cg11865413	0.000129432	0.00174825	0.941152
cg11865439	-0.00262193	0.00794857	0.742297
cg11865513	0.00234949	0.0054026	0.664726
cg11865519	-0.000155419	0.00629136	0.980348
cg11865578	0.00442693	0.00219727	0.0470198
cg11865585	-0.00131016	0.00172621	0.449918
cg11865596	-0.00361885	0.0040808	0.377631
cg11865600	0.0140912	0.0068397	0.0423662
cg11865601	0.0231644	0.025674	0.369415
cg11865646	-0.00219678	0.00402134	0.586272
cg11865657	-0.00336277	0.00418628	0.424
cg11865680	-0.0176193	0.0113358	0.123742
cg11865772	-0.000996251	0.0128323	0.938296
cg11865801	-0.00278656	0.00417244	0.505997
cg11865832	0.00771474	0.00707954	0.278844
cg11865834	0.00932646	0.00443655	0.0384272
cg11865843	0.000321725	0.00305178	0.916284
cg11865870	-0.00921494	0.0101996	0.368776
cg11865882	-0.00168919	0.00120639	0.16501
cg11865883	-0.000502657	0.00116994	0.668517
cg11865901	-0.000614718	0.00624745	0.921845
cg11865933	-0.00565058	0.00574491	0.328049
cg11866006	-0.00235669	0.00139438	0.0945815
cg11866019	-0.020978	0.00955143	0.0307291
cg11866049	-0.00212344	0.00708479	0.765107
cg11866094	0.00239026	0.00564978	0.673288
cg11866107	0.00737978	0.00289258	0.0124805
cg11866195	-0.00210226	0.00237608	0.378726
cg11866257	-0.000532244	0.00107088	0.620431
cg11866296	0.00151208	0.00481998	0.754491
cg11866303	0.0150222	0.0104262	0.153228
cg11866331	0.000443318	0.00743705	0.952603
cg11866391	-0.00803213	0.00559782	0.15491
cg11866396	0.00323313	0.0032505	0.322662
cg11866422	0.000289154	0.00143213	0.840463
cg11866473	0.000281014	0.00270156	0.917394
cg11866475	-0.0134031	0.00857955	0.121867
cg11866527	-0.00210762	0.0013103	0.111347
cg11866539	-0.00541902	0.00430596	0.21158
cg11866567	-0.00330937	0.00328782	0.316941
cg11866581	-0.0155028	0.00809048	0.0586259
cg11866589	-0.0096574	0.007554	0.204492
cg11866674	-0.0022606	0.00205169	0.273577
cg11866689	0.00276146	0.00847526	0.745338
cg11866719	0.00255191	0.00184949	0.171186
cg11866733	0.0030459	0.00438357	0.489005
cg11866742	-0.000930441	0.00280389	0.740809
cg11866756	-0.00699632	0.00495768	0.16175
cg11866789	-0.00301207	0.00530584	0.571708
cg11866850	-0.00352916	0.00158811	0.0288614
cg11866851	0.000264099	0.00167193	0.874854
cg11866895	-0.0180955	0.0163758	0.2722
cg11866943	0.00393755	0.00607524	0.518607
cg11866967	-0.002255	0.00625668	0.719411
cg11866969	0.000237174	0.0015589	0.879427
cg11867012	-0.00544138	0.00777789	0.486046
cg11867016	0.0135355	0.0103268	0.193401
cg11867195	-0.0104704	0.0109685	0.342429
cg11867197	0.000324206	0.00782883	0.967062
cg11867253	0.00658107	0.00867123	0.449931
cg11867257	0.0021041	0.00269021	0.436261
cg11867269	0.0149478	0.00996745	0.137322
cg11867293	0.00295628	0.00388235	0.448437
cg11867295	0.00790776	0.00588124	0.182259
cg11867308	0.00857471	0.00835774	0.307755
cg11867320	0.00107265	0.0037912	0.777901
cg11867352	-0.00574134	0.00460513	0.215844
cg11867368	-0.00094952	0.00659114	0.885786
cg11867393	-0.000659994	0.00635216	0.917487
cg11867420	0.00110172	0.00161479	0.496881
cg11867424	0.00475645	0.00451438	0.294973
cg11867459	-0.00426591	0.004485	0.344163
cg11867461	-0.0109267	0.0120207	0.365864
cg11867485	0.00839407	0.00456465	0.069337
cg11867489	-0.0128744	0.00554654	0.022617
cg11867495	0.00234707	0.00729417	0.748397
cg11867516	-0.00267768	0.00193476	0.169904
cg11867544	0.00627725	0.00555677	0.261726
cg11867546	-0.0142053	0.0159564	0.375782
cg11867552	-0.00280156	0.0041506	0.501481
cg11867599	-0.00535777	0.00491081	0.278278
cg11867607	-0.000228001	0.0064465	0.971867
cg11867616	0.0129966	0.00675784	0.0577273
cg11867620	0.00203267	0.0109988	0.85381
cg11867651	0.0039225	0.039215	0.920554
cg11867666	-0.00321651	0.00284004	0.260511
cg11867671	0.00292748	0.0016772	0.0844352
cg11867686	-0.000362495	0.0020843	0.862335
cg11867697	0.00178922	0.041413	0.965638
cg11867718	-0.0116549	0.00471017	0.0152864
cg11867727	0.000759404	0.00412291	0.854292
cg11867829	-0.00469887	0.00552882	0.397721
cg11867842	-0.00565109	0.00751023	0.45381
cg11867858	-0.00116026	0.00505531	0.819009
cg11867950	0.00227847	0.00407636	0.577634
cg11867980	0.00259899	0.00155168	0.0975349
cg11868029	-0.000740788	0.00169865	0.663841
cg11868041	-0.000258882	0.00434948	0.952674
cg11868078	0.0172247	0.0112539	0.129507
cg11868136	-0.00508322	0.00377608	0.181747
cg11868169	0.00203746	0.00385353	0.598342
cg11868209	0.00210632	0.00156171	0.180925
cg11868231	0.000356579	0.00419808	0.932505
cg11868247	0.0012044	0.00511233	0.814307
cg11868273	0.0171905	0.00799129	0.0342357
cg11868327	0.00249249	0.00428161	0.561979
cg11868330	-0.00644498	0.0091174	0.481525
cg11868356	-0.012997	0.0106384	0.225117
cg11868362	0.00308303	0.0123184	0.802962
cg11868430	-0.0118823	0.00913001	0.196537
cg11868461	0.00937687	0.00677266	0.169741
cg11868485	-0.000710236	0.00376807	0.850933
cg11868507	0.00471023	0.0066301	0.479337
cg11868553	0.00076998	0.00549616	0.888909
cg11868621	-0.00450484	0.00274112	0.103903
cg11868634	-0.0112746	0.0273621	0.681314
cg11868649	-0.000365857	0.00114463	0.750016
cg11868728	0.00638684	0.00871954	0.465848
cg11868755	0.0176955	0.0104363	0.0935437
cg11868809	0.0051604	0.0061929	0.40697
cg11868850	0.0211952	0.0172038	0.221265
cg11868900	0.000738145	0.00126733	0.561777
cg11868916	-0.00289633	0.00154891	0.0648591
cg11868921	-0.00760101	0.010257	0.460653
cg11868940	-0.00422208	0.00575159	0.464879
cg11868944	0.0132117	0.0103342	0.204492
cg11868947	0.00880538	0.00841949	0.298535
cg11869007	-0.0115412	0.0101837	0.260201
cg11869049	0.0088292	0.0122673	0.473617
cg11869150	-0.0007465	0.00460001	0.87146
cg11869183	0.00557457	0.00545893	0.309999
cg11869184	-0.0183648	0.00573617	0.00190913
cg11869186	0.00192848	0.00223282	0.39013
cg11869193	-0.0241711	0.0106343	0.0254935
cg11869215	0.00286	0.00221015	0.199079
cg11869233	0.000499872	0.00177057	0.778367
cg11869269	-0.00014755	0.00366142	0.967948
cg11869281	-0.00894556	0.00430719	0.0407611
cg11869499	0.000530379	0.00326247	0.871234
cg11869500	0.0188188	0.0135934	0.169774
cg11869510	-0.00228871	0.00431223	0.596945
cg11869549	0.00112625	0.00530925	0.832502
cg11869614	-0.0024991	0.00453777	0.583228
cg11869695	-0.00135552	0.00699078	0.846705
cg11869696	-0.000813585	0.00515004	0.874842
cg11869721	0.000366229	0.00141474	0.79635
cg11869747	0.00106905	0.00205812	0.604779
cg11869770	0.00200938	0.00308717	0.516839
cg11869773	-0.000215641	0.0026254	0.934727
cg11869828	0.00286785	0.00361031	0.429153
cg11869862	-0.000102647	0.0135165	0.993958
cg11870021	0.0047839	0.00963856	0.620913
cg11870037	0.000600734	0.00206544	0.771858
cg11870042	-8.30721e-05	0.00581178	0.988628
cg11870100	0.00466386	0.0102157	0.649141
cg11870153	0.00248864	0.0021802	0.256804
cg11870173	0.00557464	0.00582449	0.341168
cg11870249	-0.00826609	0.00577295	0.155765
cg11870260	-0.0072802	0.00608269	0.234608
cg11870261	-0.000811271	0.0040211	0.84058
cg11870309	0.00591153	0.00785447	0.453702
cg11870358	-0.00653777	0.0050138	0.195688
cg11870375	-0.00435769	0.00709605	0.540751
cg11870407	-0.00361263	0.00502225	0.473868
cg11870426	0.00348264	0.00321675	0.281951
cg11870452	-0.00558154	0.00526323	0.291862
cg11870455	-0.00733526	0.00600314	0.225045
cg11870491	-0.00917514	0.00645316	0.158658
cg11870505	0.00630758	0.0047678	0.189318
cg11870538	0.00452415	0.00323786	0.165887
cg11870560	-0.00710748	0.00955388	0.45892
cg11870561	0.00552345	0.00785945	0.48407
cg11870591	0.010513	0.00455987	0.023515
cg11870702	0.000981763	0.0070251	0.88918
cg11870739	-0.00167003	0.00570621	0.770472
cg11870755	0.0125313	0.00574815	0.031954
cg11870843	-0.00415672	0.00448558	0.356653
cg11870866	0.00463871	0.00388206	0.23537
cg11870956	-0.00781308	0.0066669	0.244428
cg11871021	-0.000771362	0.00116104	0.508209
cg11871038	0.00151058	0.0031196	0.629444
cg11871050	-0.00159325	0.00524721	0.762129
cg11871078	-0.00488485	0.00482183	0.313836
cg11871090	-0.00276029	0.0093999	0.769724
cg11871128	-0.000210909	0.00111296	0.85014
cg11871182	0.00212087	0.00495508	0.669694
cg11871207	0.00250231	0.00678295	0.713089
cg11871280	0.00121573	0.00493797	0.806107
cg11871295	0.0078539	0.0083235	0.347997
cg11871321	0.00667907	0.00667377	0.319701
cg11871337	0.00228301	0.00644956	0.72421
cg11871345	-0.00407367	0.00172582	0.0204895
cg11871374	0.00604801	0.00664718	0.36541
cg11871421	0.000657222	0.00180058	0.715992
cg11871507	-0.00790431	0.00815355	0.335017
cg11871549	0.00130779	0.00300193	0.664169
cg11871567	0.00825759	0.00541837	0.131136
cg11871673	0.00878401	0.00426358	0.042363
cg11871687	0.00210096	0.00424371	0.621794
cg11871707	-0.00747514	0.00698065	0.287204
cg11871739	0.00356478	0.0155209	0.818882
cg11871813	-0.00329267	0.00388186	0.398643
cg11871820	-0.00560498	0.00415991	0.181357
cg11871849	0.00301607	0.00397801	0.450389
cg11871864	0.00876924	0.0161326	0.588125
cg11871910	0.00114411	0.00396559	0.773642
cg11871930	-0.0052841	0.00724944	0.468022
cg11871960	0.0103262	0.0177963	0.563249
cg11871991	0.0027118	0.00178336	0.131983
cg11872013	-0.00388837	0.00426988	0.364995
cg11872019	-0.000427168	0.0114559	0.970341
cg11872040	0.0012881	0.00205794	0.533006
cg11872074	0.00818088	0.00734396	0.268364
cg11872076	0.000116071	0.0013062	0.929396
cg11872086	-0.00721106	0.00998441	0.472088
cg11872138	-0.00337088	0.00333833	0.315416
cg11872186	0.00279815	0.00174114	0.111661
cg11872231	0.00417865	0.00707762	0.556451
cg11872300	0.00111248	0.00159881	0.4884
cg11872342	0.00185156	0.00156607	0.240309
cg11872373	-0.00015582	0.00932834	0.986711
cg11872375	0.000161681	0.00356708	0.963951
cg11872386	0.00022984	0.00134088	0.8643
cg11872396	-0.00181638	0.008224	0.825717
cg11872443	-0.000111645	0.00760947	0.988328
cg11872478	0.00982914	0.00534254	0.0692098
cg11872504	0.00500278	0.00655426	0.447357
cg11872553	-0.00538784	0.00425397	0.2087
cg11872561	0.00223847	0.00294138	0.448699
cg11872583	-0.000227712	0.0038691	0.953203
cg11872645	-0.000752059	0.00455963	0.869375
cg11872651	0.00153723	0.00164523	0.352704
cg11872669	0.00360655	0.00154008	0.0214759
cg11872672	-0.00431951	0.00414912	0.300729
cg11872743	-0.000846005	0.0106323	0.936763
cg11872776	-0.000856888	0.0035671	0.810725
cg11872859	0.00499994	0.00687312	0.468895
cg11872875	-0.00457153	0.00357474	0.204353
cg11872894	0.000224953	0.00416714	0.957073
cg11872970	-0.000676242	0.00154082	0.661833
cg11873026	-0.0178948	0.00993969	0.0752728
cg11873049	-0.00141817	0.00416777	0.734473
cg11873112	0.000967934	0.00941031	0.918312
cg11873113	0.000831682	0.00304464	0.785375
cg11873161	0.0163087	0.0103297	0.118009
cg11873211	-0.00441673	0.0079636	0.580582
cg11873223	-0.0110003	0.0111701	0.327457
cg11873224	-0.00788998	0.00863932	0.363627
cg11873311	0.0149875	0.0112199	0.1851
cg11873372	-0.0021156	0.00453894	0.642309
cg11873438	-0.00929963	0.00963367	0.337057
cg11873456	-0.00476421	0.00442702	0.284828
cg11873474	0.000143657	0.0014809	0.922944
cg11873482	0.00270516	0.00339595	0.427861
cg11873492	-0.000565936	0.0019754	0.775183
cg11873498	-0.00528265	0.00377998	0.165807
cg11873500	-0.0102299	0.00958729	0.288913
cg11873518	-0.00253178	0.00494775	0.610155
cg11873566	0.00499659	0.0144599	0.730516
cg11873613	-0.000864451	0.00119374	0.470914
cg11873617	-0.00117595	0.00371125	0.752109
cg11873618	-0.00323881	0.00768018	0.674277
cg11873667	-0.00108712	0.00138317	0.434025
cg11873772	0.00455172	0.00905388	0.61642
cg11873854	-0.00635128	0.00677617	0.351201
cg11873907	-0.0215664	0.0137001	0.119075
cg11874016	-0.0124355	0.00530611	0.0213774
cg11874091	-0.000806187	0.00626695	0.897939
cg11874123	0.000434374	0.00189401	0.819143
cg11874143	0.00175241	0.00719909	0.808253
cg11874185	0.00267319	0.00469821	0.570835
cg11874247	0.00846763	0.00638302	0.188117
cg11874272	-0.00373253	0.00621718	0.549829
cg11874319	0.00158723	0.00580756	0.785267
cg11874321	0.000591906	0.0033564	0.860428
cg11874323	0.000683504	0.00510413	0.893781
cg11874331	0.00353665	0.0083612	0.673351
cg11874336	-0.00990494	0.0052173	0.0609481
cg11874426	-0.0147756	0.00860828	0.0896411
cg11874429	-0.00548274	0.00516871	0.291737
cg11874451	-0.0283221	0.0131981	0.0346646
cg11874485	0.000590323	0.00547238	0.914345
cg11874613	-0.0163168	0.0103134	0.117256
cg11874627	0.0026721	0.00335848	0.428414
cg11874630	0.0076124	0.00569152	0.184546
cg11874645	-0.00263572	0.00355131	0.459977
cg11874719	-0.00792133	0.00417946	0.0613731
cg11874730	-0.00198042	0.0016845	0.242933
cg11874741	-0.0026158	0.00789741	0.741273
cg11874762	0.0013767	0.00178423	0.442444
cg11874882	0.00218077	0.0110903	0.84457
cg11874946	-0.0117237	0.0101565	0.251537
cg11874976	0.0031635	0.0039112	0.420818
cg11875028	-0.00534177	0.00724868	0.463148
cg11875044	0.0185391	0.0204334	0.366758
cg11875060	-0.00205742	0.00126027	0.106182
cg11875084	0.00374466	0.00497573	0.453731
cg11875085	-0.0221012	0.0178329	0.218549
cg11875096	-0.00577849	0.00432061	0.18457
cg11875119	-0.000321435	0.00203735	0.875003
cg11875155	0.00446197	0.00929421	0.632375
cg11875185	0.00523963	0.00725647	0.472192
cg11875268	0.00124749	0.00417255	0.765672
cg11875349	0.00522728	0.00725536	0.473166
cg11875358	0.00262494	0.00376729	0.487803
cg11875364	-0.00538954	0.00557807	0.336622
cg11875405	0.0104747	0.0116437	0.370815
cg11875421	-0.0191211	0.0101352	0.0625492
cg11875459	0.00133489	0.00555516	0.810665
cg11875478	0.00985054	0.00528541	0.0657338
cg11875500	-0.00511082	0.00386199	0.189181
cg11875548	-0.00375788	0.00380938	0.326633
cg11875582	0.00413223	0.00627495	0.511938
cg11875624	-0.0242801	0.0116428	0.0399611
cg11875637	-0.000426546	0.0026115	0.870635
cg11875676	0.00076173	0.00134442	0.572453
cg11875706	-0.00692327	0.0110086	0.531065
cg11875744	0.00129414	0.0052838	0.80709
cg11875773	-0.00309229	0.00397765	0.439022
cg11875866	0.00162419	0.00515231	0.753337
cg11875887	-0.0105867	0.00747596	0.160318
cg11875926	0.0074775	0.00695338	0.28518
cg11875987	0.00587549	0.00690928	0.39745
cg11875994	-0.0172482	0.0112265	0.128072
cg11875995	-0.00443638	0.00299876	0.142643
cg11876012	-0.000747659	0.00494187	0.880097
cg11876013	0.00347423	0.00648362	0.593432
cg11876022	0.00394591	0.00183168	0.0339844
cg11876048	-0.00874621	0.0124324	0.483623
cg11876074	0.00565546	0.0043346	0.195428
cg11876132	-0.000701325	0.0018629	0.707484
cg11876177	0.00443816	0.0037488	0.239682
cg11876191	0.00321569	0.00360184	0.374432
cg11876263	0.0225291	0.00942566	0.0189977
cg11876273	0.014963	0.0111475	0.182997
cg11876390	-0.00408652	0.00641662	0.525885
cg11876423	0.00507736	0.00409623	0.218486
cg11876476	0.0265176	0.0152559	0.0857161
cg11876492	-0.0253719	0.013405	0.0617214
cg11876524	-0.00626923	0.00522615	0.233556
cg11876540	0.00297188	0.00623989	0.635075
cg11876566	-0.000340362	0.006851	0.960491
cg11876574	0.00262556	0.00248444	0.29353
cg11876608	0.00384214	0.00886123	0.665659
cg11876705	-0.00566589	0.00693466	0.416137
cg11876715	-0.00836202	0.0050049	0.0983618
cg11876781	-0.00710764	0.00679826	0.298684
cg11876912	-0.00745115	0.00710126	0.296959
cg11876919	-0.0015645	0.00134668	0.248515
cg11876952	-0.00881859	0.00589852	0.13852
cg11877024	0.00644234	0.00543946	0.239492
cg11877061	0.00243164	0.00630883	0.700857
cg11877105	0.0109613	0.00649803	0.0952115
cg11877129	-0.000809249	0.00145613	0.579807
cg11877160	0.0064749	0.0100536	0.521243
cg11877228	-0.00256899	0.00223191	0.252876
cg11877232	0.00451058	0.00336568	0.18368
cg11877251	-0.000751674	0.00369968	0.839474
cg11877254	-0.000855257	0.0040672	0.83394
cg11877270	-0.000831838	0.00124394	0.505451
cg11877273	-0.00265087	0.00798467	0.740691
cg11877297	0.0069013	0.00838538	0.412749
cg11877325	-0.00152873	0.00490948	0.756254
cg11877382	-0.00113152	0.00289681	0.697041
cg11877424	0.00689561	0.00849812	0.419335
cg11877429	-0.00282867	0.00451606	0.53272
cg11877440	0.00029862	0.00546714	0.956566
cg11877467	0.00168539	0.0060566	0.781462
cg11877490	-0.00549489	0.00344565	0.114399
cg11877577	-0.00171021	0.00260381	0.513035
cg11877641	-0.00274808	0.00318502	0.390613
cg11877647	-0.00757705	0.00759237	0.321056
cg11877648	0.00376355	0.00309915	0.227888
cg11877726	-0.00296607	0.00299289	0.324414
cg11877812	0.00444738	0.00744993	0.552078
cg11877857	5.4895e-05	0.00506602	0.991379
cg11877875	-0.00838541	0.00491769	0.0917344
cg11877913	0.0153158	0.0111644	0.17364
cg11877939	-0.00461524	0.00460163	0.318663
cg11878016	-0.000123295	0.0103531	0.990525
cg11878045	-0.00403159	0.00431643	0.352884
cg11878113	-0.0181183	0.0125393	0.152072
cg11878182	0.00177768	0.0033625	0.598374
cg11878242	0.00183771	0.00278727	0.511431
cg11878254	0.00232315	0.00527874	0.660959
cg11878258	0.00289452	0.00158211	0.0707455
cg11878267	-0.0103872	0.0126958	0.415501
cg11878302	-0.000632841	0.00621877	0.919179
cg11878319	0.00173773	0.00180414	0.33812
cg11878351	-0.019705	0.0162913	0.22973
cg11878368	-0.00362609	0.00364244	0.322248
cg11878377	-0.00692777	0.0110267	0.531471
cg11878419	0.00632177	0.00504559	0.213588
cg11878452	0.0098645	0.00446488	0.0297767
cg11878476	0.000983539	0.00140894	0.486994
cg11878490	0.0019386	0.00221751	0.384405
cg11878510	-0.00276599	0.00466809	0.555032
cg11878555	0.030246	0.026984	0.265421
cg11878619	0.00157137	0.001438	0.277522
cg11878641	0.00178079	0.00293667	0.545831
cg11878675	0.00256806	0.00155031	0.101227
cg11878677	0.00358225	0.00395026	0.366997
cg11878689	-2.18224e-05	0.00521983	0.996674
cg11878698	0.0111391	0.00672166	0.101081
cg11878712	-0.0117314	0.00737996	0.115545
cg11878735	0.00247789	0.0035383	0.485606
cg11878771	-0.00053683	0.00818498	0.947857
cg11878867	0.00674761	0.00605235	0.267975
cg11878872	-0.000769943	0.0022247	0.730112
cg11878944	0.00954515	0.00655076	0.148687
cg11878955	-0.0104953	0.00628201	0.0983755
cg11879008	0.00112049	0.00452471	0.804998
cg11879096	-0.00950683	0.00977182	0.333309
cg11879182	-0.00174948	0.00241631	0.47099
cg11879188	0.00194753	0.00959166	0.839575
cg11879266	0.00147159	0.00390151	0.706954
cg11879277	0.00146589	0.00530533	0.782968
cg11879378	0.00191796	0.00774109	0.804902
cg11879444	0.047145	0.0244195	0.0567863
cg11879465	0.0019512	0.00454248	0.668589
cg11879484	0.00804205	0.0103563	0.43954
cg11879514	-0.00313573	0.00323058	0.334419
cg11879536	0.000907451	0.00274552	0.741801
cg11879548	0.0157944	0.00599724	0.00999777
cg11879577	0.0019149	0.00177144	0.282691
cg11879591	0.0117001	0.00698078	0.0973205
cg11879620	0.00102364	0.00388334	0.792713
cg11879622	-0.00472682	0.0109292	0.666451
cg11879623	-0.00309993	0.00330528	0.350907
cg11879638	0.00430086	0.00895854	0.632372
cg11879652	0.00558989	0.00549974	0.312261
cg11879654	-0.00696892	0.00732749	0.344206
cg11879734	-0.0193625	0.00922992	0.0388239
cg11879741	0.00594924	0.00219425	0.00807483
cg11879773	0.0013127	0.00360218	0.71643
cg11879776	0.00579302	0.00642943	0.370067
cg11879785	0.00386917	0.00559833	0.491324
cg11879786	-0.00204474	0.00410588	0.619739
cg11879814	0.0641765	0.0398899	0.111274
cg11879902	0.00190516	0.00477784	0.691055
cg11879998	-0.00230509	0.00445635	0.606287
cg11880010	-0.0201663	0.0118707	0.0929255
cg11880023	-0.000904168	0.00540834	0.867616
cg11880074	0.00146667	0.00529737	0.782538
cg11880098	0.00896212	0.00604502	0.141804
cg11880099	0.000579161	0.00882149	0.947804
cg11880139	0.00179513	0.0038973	0.646228
cg11880319	-0.00467409	0.00348537	0.183391
cg11880367	0.0254645	0.0143393	0.0792527
cg11880459	0.00443724	0.00749252	0.555238
cg11880466	-0.00299572	0.00824368	0.717191
cg11880515	-0.00170543	0.0103637	0.869674
cg11880551	5.26566e-05	0.00186657	0.977559
cg11880644	0.00439028	0.00562698	0.43738
cg11880652	0.0020286	0.0012731	0.114691
cg11880701	-0.00740877	0.00457952	0.109325
cg11880704	0.00212744	0.00524629	0.686096
cg11880708	-0.00419109	0.00351808	0.236775
cg11880727	0.000100651	0.00250362	0.968024
cg11880855	0.0026524	0.00309887	0.394391
cg11880882	-0.0010014	0.00712346	0.888528
cg11880892	0.00165414	0.00167347	0.325674
cg11880997	-0.00242157	0.00438548	0.582242
cg11881003	0.00226941	0.00375882	0.547577
cg11881141	-9.19763e-05	0.0122307	0.994017
cg11881146	0.00419091	0.00789894	0.597071
cg11881202	-0.011356	0.00873726	0.197129
cg11881246	-0.000609853	0.00432074	0.888081
cg11881280	-0.00375693	0.00432055	0.386939
cg11881296	-0.00871932	0.00815526	0.287953
cg11881320	-0.00570097	0.00535938	0.290392
cg11881391	-0.0147555	0.0077744	0.0610166
cg11881472	0.0152027	0.0173338	0.382872
cg11881534	-0.00191577	0.00850092	0.822227
cg11881562	-0.00511689	0.00375598	0.17661
cg11881574	0.00139216	0.00389122	0.721382
cg11881599	-0.00422381	0.00469464	0.370759
cg11881635	-0.00425674	0.00541545	0.433982
cg11881660	0.0291281	0.0148306	0.0527162
cg11881663	-0.0081496	0.0132939	0.541455
cg11881678	-0.00714444	0.0109603	0.516219
cg11881680	-0.00862069	0.00769784	0.265845
cg11881702	-0.00122282	0.00427929	0.775747
cg11881735	0.00131506	0.00311027	0.673477
cg11881754	0.000780686	0.00331774	0.814523
cg11881835	0.00423899	0.0247432	0.864371
cg11881839	0.00678722	0.00442104	0.128361
cg11881861	-0.0123589	0.00959977	0.201365
cg11881910	-8.1534e-05	0.0012005	0.946008
cg11881934	0.00159622	0.00250309	0.525344
cg11881963	-0.00224005	0.00466279	0.632142
cg11881989	-0.00308807	0.00570206	0.589498
cg11881990	0.00168153	0.00531519	0.752485
cg11882042	-0.000898796	0.00539111	0.867979
cg11882053	0.0103102	0.0136766	0.452971
cg11882101	0.00624985	0.00602405	0.302386
cg11882144	0.00187088	0.00170175	0.274632
cg11882252	-0.000921629	0.00150251	0.541218
cg11882304	0.00326489	0.00588589	0.580525
cg11882307	-0.0011694	0.00160117	0.467146
cg11882339	-0.0126009	0.00787063	0.113001
cg11882355	-0.0109514	0.00353059	0.00259275
cg11882358	0.0139373	0.0552774	0.801533
cg11882405	-0.000401953	0.00147233	0.785496
cg11882432	-0.000877229	0.00171332	0.609945
cg11882468	0.00526489	0.00553985	0.344559
cg11882478	0.00141953	0.00154788	0.361637
cg11882488	-0.0144511	0.0115962	0.216041
cg11882517	-0.00107552	0.00439927	0.807437
cg11882523	-0.00537172	0.0128148	0.676117
cg11882563	-0.00574491	0.0037726	0.131435
cg11882607	-0.00245905	0.00371937	0.510265
cg11882616	-0.000288306	0.00674645	0.966011
cg11882888	-0.00245052	0.00406133	0.547827
cg11882903	-0.000130986	0.00388792	0.973201
cg11882967	0.00184384	0.00704938	0.794278
cg11883003	-0.000855722	0.00217768	0.695316
cg11883009	-0.00457381	0.0121323	0.707095
cg11883032	0.00855077	0.00492995	0.0863795
cg11883074	-0.00503763	0.00527178	0.34193
cg11883099	-0.00223955	0.00414536	0.590402
cg11883121	0.00766859	0.00565555	0.178627
cg11883129	0.00142714	0.00408018	0.727353
cg11883141	-0.00341921	0.00480022	0.478183
cg11883221	-0.00521354	0.00539375	0.336429
cg11883238	0.0090475	0.00688209	0.192085
cg11883258	-0.00391316	0.00437859	0.373946
cg11883286	0.000326189	0.00403436	0.935745
cg11883339	-0.00221741	0.00138625	0.113319
cg11883358	-0.000842216	0.00361376	0.816264
cg11883418	-0.000903719	0.00403065	0.823119
cg11883423	0.00171235	0.00339611	0.615389
cg11883495	0.0058114	0.0038328	0.133086
cg11883538	-0.00332166	0.00521789	0.526064
cg11883561	-0.0104922	0.00660483	0.115788
cg11883690	-0.00197123	0.00484486	0.685102
cg11883725	0.000947469	0.00739058	0.898287
cg11883790	0.0107627	0.0108442	0.323712
cg11883814	-0.00675841	0.0114065	0.55505
cg11883815	-0.00275303	0.0036879	0.457375
cg11883836	0.0100663	0.0108626	0.35665
cg11883881	-0.00147906	0.0042458	0.728412
cg11883892	-0.00382469	0.00262961	0.149415
cg11884004	-0.00316595	0.00359449	0.380865
cg11884030	0.00899358	0.0233808	0.70143
cg11884080	-0.00718575	0.00570062	0.210852
cg11884089	0.00607695	0.00925501	0.513163
cg11884093	-0.000150556	0.0013263	0.909884
cg11884151	-0.00149825	0.00709535	0.833256
cg11884179	0.00323384	0.00124316	0.0109131
cg11884217	-0.00207155	0.00535584	0.69986
cg11884222	-0.00439425	0.00387267	0.259625
cg11884230	9.90363e-05	0.00180993	0.956488
cg11884243	0.00345014	0.00638806	0.590514
cg11884248	0.00132284	0.00688124	0.848004
cg11884270	0.0043735	0.0073103	0.551217
cg11884274	0.00514589	0.00386125	0.18611
cg11884280	0.0260053	0.0108109	0.0182703
cg11884316	-0.0024786	0.00442441	0.576775
cg11884385	0.000395333	0.00185759	0.831965
cg11884523	0.00477432	0.00486325	0.328963
cg11884546	0.00415473	0.0049164	0.400386
cg11884611	-0.0110758	0.00726021	0.13075
cg11884653	-0.00180169	0.00517677	0.728656
cg11884656	-0.000409175	0.00147001	0.781406
cg11884660	0.001228	0.00601301	0.838656
cg11884689	-0.00312802	0.00542704	0.565848
cg11884704	-0.00522897	0.00523654	0.32078
cg11884711	-0.00891044	0.00470125	0.0613684
cg11884741	-0.00524065	0.0057289	0.362839
cg11884778	-0.00442513	0.00517412	0.394766
cg11884785	-0.00165091	0.0102055	0.871865
cg11884787	0.0124174	0.00803105	0.125692
cg11884792	0.00130115	0.00145021	0.372083
cg11884933	-0.0278077	0.0181464	0.12905
cg11884954	-0.00454289	0.0037896	0.233869
cg11884957	0.00352275	0.00738028	0.634331
cg11885098	0.00283405	0.00486719	0.561887
cg11885100	-0.00196473	0.00139286	0.161936
cg11885109	-2.0151e-05	0.00236986	0.993235
cg11885173	0.00831573	0.00994243	0.405228
cg11885175	-0.00347375	0.00903386	0.701527
cg11885191	-0.00056529	0.00399747	0.887871
cg11885221	0.000231208	0.00133411	0.862814
cg11885226	0.0173393	0.00813271	0.0358222
cg11885229	-0.00719104	0.00566343	0.207565
cg11885285	-0.00352077	0.00484092	0.468999
cg11885299	-0.00286584	0.00266762	0.285656
cg11885300	0.0067923	0.00453905	0.138165
cg11885324	0.00394497	0.00808348	0.626757
cg11885355	0.00685553	0.0107218	0.52424
cg11885407	-0.00180097	0.00232912	0.441477
cg11885415	0.024761	0.00813529	0.00309088
cg11885419	0.00149825	0.00431071	0.729006
cg11885433	0.00756233	0.00355343	0.0361503
cg11885471	-0.000383535	0.0051391	0.94068
cg11885489	-0.00484438	0.00462338	0.297632
cg11885555	-0.00160476	0.00430358	0.710137
cg11885565	0.00770753	0.00569621	0.17953
cg11885583	0.00402187	0.00643046	0.53332
cg11885589	0.000684739	0.00505786	0.892623
cg11885602	0.00502073	0.00501813	0.319834
cg11885741	-0.0208951	0.0135317	0.126181
cg11885867	-0.0199706	0.0109221	0.0709088
cg11885965	0.00390982	0.00660789	0.555593
cg11885975	0.00283464	0.00665061	0.670999
cg11885976	0.00109452	0.0035586	0.759144
cg11885992	0.00237052	0.00500097	0.636679
cg11886002	0.00718591	0.00810994	0.378027
cg11886014	0.000377362	0.00138785	0.78634
cg11886031	0.00609957	0.00788744	0.441426
cg11886073	0.00124993	0.0104384	0.904963
cg11886079	0.0060727	0.00755648	0.423795
cg11886100	-0.00841948	0.0106934	0.433216
cg11886121	0.00977473	0.00855904	0.256573
cg11886187	0.0144047	0.0114278	0.210859
cg11886260	-0.00486321	0.00546617	0.376084
cg11886286	0.00323914	0.00248243	0.195394
cg11886358	0.0213505	0.0134828	0.11693
cg11886405	0.00343137	0.00775681	0.65932
cg11886456	-0.00308668	0.00371343	0.408124
cg11886469	-0.00275643	0.00975151	0.778104
cg11886476	0.00133757	0.00111797	0.234782
cg11886490	0.00951436	0.00908253	0.29775
cg11886505	0.00403912	0.00518749	0.438312
cg11886511	7.54614e-05	0.00211483	0.971618
cg11886545	-0.00312175	0.00630562	0.621795
cg11886554	-0.00120522	0.00160733	0.45538
cg11886620	0.00419471	0.00456146	0.360325
cg11886639	0.00541726	0.00941993	0.566718
cg11886662	0.000537286	0.00606993	0.92967
cg11886670	-0.0155017	0.0072332	0.0348941
cg11886709	-0.010683	0.00422575	0.0132746
cg11886750	-0.0118128	0.00726231	0.10744
cg11886777	-0.00192358	0.00390869	0.623868
cg11886879	-0.00958015	0.0115582	0.409452
cg11886880	0.000216858	0.00190803	0.909773
cg11886884	-0.000923747	0.00677031	0.891788
cg11886905	0.004324	0.00496272	0.385991
cg11886914	-0.00174605	0.00316754	0.582889
cg11886949	-0.00206178	0.00334387	0.539118
cg11886965	0.00686653	0.00618854	0.270248
cg11887001	-0.0048713	0.0118053	0.680888
cg11887015	0.0053591	0.0075812	0.481522
cg11887016	0.00767077	0.00604308	0.207702
cg11887122	0.00731772	0.00549047	0.186076
cg11887124	-0.00208958	0.00479614	0.664148
cg11887164	0.0138629	0.0102077	0.177949
cg11887184	0.000442082	0.00459328	0.923547
cg11887188	-0.0144304	0.00887449	0.107555
cg11887214	-0.0155613	0.0108628	0.155576
cg11887234	-0.00262736	0.00241234	0.279104
cg11887270	0.00282679	0.00415896	0.498507
cg11887303	0.00497379	0.0101017	0.623696
cg11887355	-0.0110939	0.0132878	0.406064
cg11887370	0.0110253	0.00953015	0.250486
cg11887373	-1.33064e-05	0.00480307	0.997796
cg11887376	-0.0316051	0.0155991	0.0458202
cg11887385	-0.00874381	0.00507217	0.0882813
cg11887554	-0.000889476	0.00569052	0.876152
cg11887555	-0.0103213	0.0090994	0.25979
cg11887612	0.00641404	0.00432954	0.142097
cg11887629	-0.001827	0.00268907	0.498677
cg11887659	0.00952159	0.00668012	0.157631
cg11887721	0.000553858	0.00216023	0.798257
cg11887733	-0.00644696	0.00530226	0.227316
cg11887774	-0.000437698	0.00370482	0.906227
cg11887815	0.00184559	0.00223555	0.411309
cg11887827	0.00450477	0.00725544	0.5363
cg11887844	-0.000148852	0.012589	0.990593
cg11887851	-0.00756974	0.00366389	0.0417987
cg11887864	-0.00418885	0.00448673	0.35309
cg11887884	-0.00260171	0.00637608	0.684245
cg11887888	-0.0304495	0.0132723	0.0241864
cg11887918	-0.0175828	0.019628	0.372831
cg11887960	-0.00163042	0.00484571	0.737329
cg11887961	0.0157211	0.010614	0.142173
cg11887973	-0.00576688	0.00418755	0.171999
cg11887996	-0.00407396	0.00534927	0.448364
cg11888039	-0.003116	0.00321791	0.335564
cg11888085	0.0181045	0.0143929	0.211804
cg11888105	0.000732352	0.0046026	0.873946
cg11888135	-0.000398333	0.0040395	0.921675
cg11888151	0.000565657	0.000978273	0.56461
cg11888191	0.00654972	0.00737416	0.376883
cg11888235	0.000247319	0.00145158	0.865107
cg11888265	0.00546703	0.00630709	0.388432
cg11888270	-0.00215094	0.0096587	0.824295
cg11888359	-0.00374963	0.00266672	0.163261
cg11888381	0.00564528	0.00441099	0.20401
cg11888386	-0.00307357	0.00403678	0.448482
cg11888420	-0.00357227	0.00545035	0.513927
cg11888447	0.00222284	0.0055887	0.691798
cg11888511	-0.0120853	0.014543	0.408245
cg11888571	0.00241609	0.00191642	0.210777
cg11888572	-0.00141266	0.00127146	0.269609
cg11888629	-0.00417157	0.00397742	0.297168
cg11888651	0.00809388	0.00554157	0.147734
cg11888727	0.00174906	0.0035169	0.62021
cg11888738	-0.00104265	0.00449237	0.81701
cg11888747	-0.00406019	0.00565508	0.474698
cg11888757	0.0015971	0.00121637	0.192635
cg11888766	0.00202449	0.00461496	0.661982
cg11888769	0.00323283	0.00493584	0.514215
cg11888798	0.00680533	0.00718261	0.346022
cg11888807	-0.00877979	0.0063377	0.169494
cg11888858	-0.00508105	0.00329594	0.126799
cg11888886	0.00634781	0.00449797	0.161734
cg11888921	-0.00385012	0.00266263	0.151775
cg11888928	-0.00401995	0.00424374	0.346126
cg11888946	0.0028324	0.00714964	0.692957
cg11888977	0.00469782	0.00400321	0.243793
cg11888982	0.00208598	0.0154339	0.892801
cg11889002	-0.000434454	0.00215774	0.840897
cg11889045	0.0024394	0.00528662	0.645643
cg11889058	0.00226591	0.00345613	0.513797
cg11889068	0.000871557	0.00215932	0.687478
cg11889076	-0.00212309	0.00495206	0.66918
cg11889098	-0.00764343	0.0119792	0.525113
cg11889119	0.0186003	0.00854633	0.0322339
cg11889145	-0.00655626	0.00844182	0.439478
cg11889164	-0.000403482	0.00347076	0.907721
cg11889195	-0.00363646	0.00462248	0.433601
cg11889200	-0.000910562	0.00820688	0.911911
cg11889265	-0.00134331	0.0016849	0.427471
cg11889334	-0.00356422	0.00488145	0.467257
cg11889342	0.0201484	0.0130761	0.126981
cg11889371	-0.000590901	0.00393878	0.881095
cg11889478	0.00017143	0.00141528	0.903869
cg11889509	-0.00278021	0.00427875	0.517552
cg11889511	0.0228569	0.0138738	0.103065
cg11889628	0.0118634	0.00695521	0.0916345
cg11889631	0.0179116	0.0073607	0.0170035
cg11889652	0.00474949	0.00782606	0.54551
cg11889692	-0.00117543	0.00288091	0.68427
cg11889703	-0.00160427	0.00684076	0.815135
cg11889721	-0.00141964	0.00713246	0.842697
cg11889730	0.0155443	0.00970249	0.112759
cg11889800	-0.00860701	0.00419906	0.0434002
cg11889808	0.000269987	0.00123557	0.827542
cg11889809	-0.000149851	0.00846856	0.985923
cg11889875	0.0107661	0.00657029	0.104907
cg11889927	0.00358044	0.00492979	0.469612
cg11889938	-0.000563678	0.00614724	0.92715
cg11889960	0.0153325	0.00836272	0.0701574
cg11889965	-0.00709127	0.00615918	0.252749
cg11889993	0.00586687	0.00686556	0.395155
cg11890080	0.00141421	0.00151206	0.35223
cg11890169	-0.000211985	0.00360547	0.95325
cg11890239	-0.0242331	0.0143316	0.0944385
cg11890240	0.0126997	0.0107572	0.24099
cg11890242	-0.000823396	0.00167027	0.623275
cg11890268	-0.00235222	0.00826999	0.776758
cg11890278	-0.00505014	0.00425142	0.238117
cg11890301	9.21694e-05	0.00395403	0.981456
cg11890354	0.000960981	0.00283813	0.73573
cg11890358	0.00205142	0.00409709	0.617845
cg11890401	0.000108005	0.00124634	0.931142
cg11890407	0.00164387	0.00419655	0.696223
cg11890437	-0.00240425	0.00236591	0.312348
cg11890453	-0.00469542	0.00301824	0.123414
cg11890497	-0.00522224	0.00685658	0.448336
cg11890506	-0.000492826	0.00647871	0.939539
cg11890561	0.00347484	0.0043885	0.430627
cg11890603	-0.00100765	0.000949789	0.291664
cg11890622	0.00762931	0.00398701	0.0589672
cg11890626	0.005621	0.006873	0.415684
cg11890639	-0.0047328	0.00832038	0.570944
cg11890641	-0.0159403	0.0138027	0.251307
cg11890659	0.00249269	0.00558789	0.656642
cg11890726	-1.31077e-05	0.0128555	0.999189
cg11890740	0.0015126	0.00525931	0.774333
cg11890741	-0.00139515	0.00286554	0.627573
cg11890744	0.00443372	0.00559149	0.42997
cg11890752	0.00710473	0.00604798	0.243309
cg11890753	-0.000631144	0.00399684	0.874893
cg11890776	0.000545743	0.00351029	0.876811
cg11890793	-0.00325361	0.0108666	0.765339
cg11890795	0.00727525	0.00673295	0.282886
cg11890816	0.00699781	0.00626486	0.267072
cg11890873	-0.00978304	0.0143205	0.496326
cg11890936	-0.00638953	0.00321213	0.049822
cg11890939	0.00625452	0.00374843	0.0987978
cg11890956	-0.000465953	0.00244715	0.849434
cg11891111	-0.000647752	0.00103207	0.531896
cg11891177	-0.000193621	0.00807899	0.980935
cg11891239	-0.00117579	0.00402918	0.771121
cg11891256	-0.00177084	0.00795322	0.824325
cg11891298	0.00124892	0.00212409	0.55807
cg11891322	-0.00149422	0.0039412	0.705516
cg11891330	0.00217905	0.0015734	0.169615
cg11891336	-0.00319524	0.00396538	0.422563
cg11891377	0.00314987	0.0059594	0.59846
cg11891393	0.000218812	0.00373612	0.953432
cg11891395	0.00256036	0.0064656	0.693077
cg11891431	-0.00520713	0.0047877	0.279773
cg11891474	-0.00285122	0.00537801	0.59735
cg11891489	0.00421983	0.00564419	0.456692
cg11891503	-0.0153254	0.0122346	0.2137
cg11891504	-0.00211209	0.00154895	0.176222
cg11891591	0.00651855	0.00742858	0.382634
cg11891609	-0.00153409	0.00540632	0.777269
cg11891735	0.00351309	0.0127801	0.784054
cg11891833	0.00663063	0.00577074	0.253701
cg11891843	-0.00617787	0.00869197	0.479137
cg11891887	-0.00370852	0.0119362	0.756775
cg11891925	-0.0210338	0.0112341	0.0645225
cg11891983	-0.00105956	0.00245869	0.667574
cg11892002	-0.00147656	0.00448329	0.742685
cg11892027	-0.00712155	0.00965202	0.462603
cg11892071	-0.00175052	0.00902691	0.846689
cg11892076	-0.00563337	0.00474229	0.238106
cg11892080	0.00171688	0.00442867	0.699204
cg11892177	-0.00110533	0.00348165	0.751645
cg11892200	-0.00171428	0.00567871	0.763466
cg11892307	0.00161195	0.00343383	0.639936
cg11892345	-0.0164062	0.0104239	0.119138
cg11892349	-0.00693499	0.00570332	0.227291
cg11892366	-0.00908867	0.00637625	0.157621
cg11892372	-0.0108595	0.0106562	0.310992
cg11892415	-0.00839848	0.00468734	0.0766517
cg11892665	-0.00637859	0.00465903	0.174498
cg11892747	-6.49001e-05	0.00148343	0.965204
cg11892770	0.00605381	0.0075367	0.424023
cg11892781	-0.00635244	0.00644648	0.327154
cg11892946	-0.00614178	0.00777436	0.431673
cg11892980	0.00899455	0.011138	0.421547
cg11892997	0.00568061	0.00241937	0.0211443
cg11893004	0.00169789	0.00354447	0.633124
cg11893050	-0.00262829	0.0061382	0.669574
cg11893101	0.00551005	0.00377938	0.148462
cg11893121	-0.00117093	0.00559093	0.834599
cg11893127	0.000466101	0.00473692	0.921843
cg11893139	-0.000726246	0.00309137	0.814818
cg11893144	0.00985795	0.0070689	0.166702
cg11893186	0.000986906	0.00177878	0.580441
cg11893236	0.000189662	0.00127016	0.881646
cg11893281	-0.00558474	0.0049754	0.264751
cg11893323	-0.00288802	0.00197267	0.146792
cg11893399	0.000883641	0.00374428	0.813989
cg11893435	0.00483582	0.0042382	0.256997
cg11893439	-0.0265254	0.0144726	0.0702534
cg11893448	0.00339763	0.00211543	0.111871
cg11893488	0.00251748	0.003072	0.414745
cg11893511	0.00586159	0.00713641	0.413684
cg11893539	-0.00503807	0.00964067	0.602592
cg11893547	-0.00363422	0.00701617	0.605788
cg11893552	-0.00744655	0.00628491	0.239311
cg11893652	0.000856861	0.00194499	0.660634
cg11893730	-0.00704584	0.0161508	0.663734
cg11893742	-0.000314092	0.00421588	0.940782
cg11893763	-0.0010822	0.00223196	0.628992
cg11893811	-0.00286881	0.00159006	0.074658
cg11893820	0.00941083	0.0112934	0.406955
cg11893846	-0.00282687	0.00329896	0.393855
cg11893918	0.00491182	0.00556476	0.379849
cg11893951	0.00765169	0.00922895	0.409319
cg11893955	-0.000594982	0.0019261	0.758132
cg11894057	-0.00155843	0.00628132	0.804637
cg11894083	0.0116842	0.00384491	0.00313558
cg11894100	0.003159	0.00222796	0.159795
cg11894108	-0.00258542	0.00246699	0.297539
cg11894257	-0.000222249	0.00344638	0.94873
cg11894273	0.000889526	0.00231113	0.70126
cg11894282	-0.00357566	0.00681524	0.601157
cg11894315	-0.00369516	0.00358305	0.305264
cg11894324	-0.00289108	0.00431318	0.504449
cg11894388	-0.00377636	0.0181456	0.835627
cg11894422	0.0133381	0.0115324	0.250609
cg11894440	-0.00588483	0.00561489	0.297507
cg11894474	0.00471138	0.00968833	0.627981
cg11894504	0.00764393	0.0127582	0.550637
cg11894631	0.00645659	0.00719014	0.371675
cg11894649	0.000367951	0.00435162	0.932809
cg11894654	-0.000265316	0.00160926	0.869431
cg11894687	0.00807432	0.00767223	0.295527
cg11894690	0.00583233	0.00435123	0.18361
cg11894698	0.00016402	0.00451182	0.971084
cg11894730	-0.000404907	0.0060999	0.947228
cg11894738	0.00213138	0.00612007	0.728485
cg11894854	-0.00975747	0.0112055	0.386274
cg11894856	0.00243437	0.00436045	0.578085
cg11894898	-0.00330659	0.00498232	0.50866
cg11894950	-0.00619859	0.00422808	0.146239
cg11894951	-0.000654757	0.00266529	0.806523
cg11895044	-0.00328468	0.00384088	0.394795
cg11895240	0.00457169	0.00337445	0.17899
cg11895285	0.00332705	0.00245887	0.179535
cg11895316	0.00136436	0.0115363	0.906129
cg11895394	-0.00240648	0.0056726	0.672446
cg11895418	0.00206799	0.00174497	0.239199
cg11895451	0.00901139	0.00498643	0.0741905
cg11895474	0.00226508	0.00240003	0.347901
cg11895596	0.00093375	0.00374021	0.803445
cg11895615	0.00287537	0.00378877	0.449952
cg11895617	0.000635836	0.00350038	0.856282
cg11895627	-0.00830521	0.00381204	0.0320594
cg11895632	-0.0114466	0.00894471	0.20405
cg11895704	0.00488619	0.00721595	0.500115
cg11895716	-0.00418788	0.0048024	0.385587
cg11895717	-9.86911e-05	0.00143527	0.945337
cg11895733	-0.000588364	0.00702294	0.933426
cg11895775	-0.00531519	0.00692973	0.44515
cg11895804	0.00765371	0.00581946	0.191901
cg11895806	0.00655703	0.0051322	0.20478
cg11895821	-0.000286926	0.00416826	0.945278
cg11895835	0.0119137	0.0111007	0.286131
cg11895950	-0.00135092	0.00192015	0.483594
cg11895952	0.000662798	0.00137508	0.631011
cg11895993	-0.0013368	0.0123612	0.91413
cg11896012	0.00144118	0.00427185	0.736652
cg11896024	-0.0221659	0.0157161	0.161989
cg11896068	0.00141651	0.00401727	0.725238
cg11896100	-0.00725841	0.00684309	0.291766
cg11896104	0.000455606	0.00558585	0.935181
cg11896111	0.00121969	0.0179365	0.945941
cg11896170	0.00671735	0.00567437	0.239714
cg11896202	0.00298402	0.00416561	0.475696
cg11896211	0.000291953	0.00186095	0.8757
cg11896246	-0.000733779	0.00353906	0.836231
cg11896266	0.00156421	0.00818475	0.848883
cg11896271	0.00202135	0.00165967	0.226548
cg11896292	-0.00733125	0.00648073	0.261064
cg11896307	0.019217	0.0149656	0.202522
cg11896316	0.017107	0.00938355	0.0717252
cg11896345	-0.00141401	0.00217031	0.516426
cg11896398	0.00684274	0.00754969	0.367249
cg11896546	0.00912036	0.00846878	0.284484
cg11896550	-0.00834205	0.00810935	0.306474
cg11896587	0.00242658	0.00227431	0.288946
cg11896623	0.000365067	0.00199095	0.85494
cg11896633	0.0036667	0.0045003	0.417431
cg11896764	0.00308423	0.00857262	0.719886
cg11896795	-0.000751299	0.00269725	0.781257
cg11896799	-0.00568638	0.00815901	0.487696
cg11896821	0.00846021	0.00418455	0.0462722
cg11896884	-0.0130699	0.00868663	0.136048
cg11896894	-0.00205063	0.00666556	0.759087
cg11896923	0.000445464	0.00574547	0.938378
cg11896962	0.0029392	0.0109918	0.789795
cg11897052	0.0105997	0.00715293	0.141988
cg11897054	0.0067019	0.00515784	0.197253
cg11897075	-0.00863785	0.00644788	0.183851
cg11897120	-0.00625828	0.00673332	0.355227
cg11897145	-0.000149872	0.00272307	0.956234
cg11897209	-0.00716282	0.00424476	0.0950993
cg11897219	0.00457126	0.00933951	0.625752
cg11897279	5.57107e-05	0.00161018	0.972479
cg11897304	-0.00056771	0.00288289	0.844347
cg11897311	0.00103966	0.0045658	0.82041
cg11897314	-0.000604804	0.00151679	0.691062
cg11897365	0.0135202	0.0107939	0.213715
cg11897377	-0.013743	0.0064071	0.0347425
cg11897378	-0.00427808	0.00503882	0.398197
cg11897387	-0.0117332	0.0167519	0.48554
cg11897433	-0.00037818	0.00255185	0.882529
cg11897446	-0.00342277	0.00409858	0.405943
cg11897539	0.00333638	0.00183709	0.0727962
cg11897577	-0.000680384	0.00481292	0.887907
cg11897625	-0.00327148	0.0126997	0.797321
cg11897636	-0.00130495	0.00827527	0.875064
cg11897673	0.000404183	0.00232211	0.862224
cg11897689	-0.0104836	0.0133895	0.435772
cg11897701	0.000520201	0.00312256	0.868076
cg11897706	0.00860432	0.00623451	0.171089
cg11897736	0.00455084	0.00404847	0.264068
cg11897776	0.00633116	0.00353538	0.076804
cg11897824	-0.00254025	0.00141721	0.0765401
cg11897831	0.00116726	0.00189277	0.539046
cg11897887	0.0279208	0.0645019	0.666182
cg11897895	-0.0102793	0.00386864	0.00937699
cg11897902	-0.00625501	0.00391225	0.113485
cg11897909	-0.003704	0.00185267	0.048699
cg11898009	0.0182945	0.0117552	0.12327
cg11898162	0.00492959	0.00289047	0.0916758
cg11898209	0.00814661	0.00328463	0.015056
cg11898212	0.0119908	0.00861754	0.167641
cg11898246	-0.0030683	0.00364572	0.40231
cg11898303	-0.000890509	0.00516754	0.86358
cg11898317	0.00647142	0.00657305	0.327581
cg11898358	0.0125987	0.00766406	0.103813
cg11898431	0.030169	0.0152783	0.0514822
cg11898450	-0.0205153	0.0102212	0.0478395
cg11898486	-0.00951832	0.010577	0.370652
cg11898502	-0.00778528	0.00563358	0.170528
cg11898538	-0.00398016	0.012726	0.755214
cg11898551	-0.0016594	0.00627652	0.79211
cg11898571	0.00505391	0.0077461	0.515834
cg11898646	0.00236253	0.00429446	0.583637
cg11898648	-0.0081247	0.0082617	0.328129
cg11898659	0.0109566	0.00800123	0.174411
cg11898684	0.000532867	0.00629908	0.932778
cg11898688	-0.00654586	0.0112466	0.56205
cg11898695	0.00594243	0.00547958	0.281153
cg11898803	0.00506326	0.00674581	0.454932
cg11898816	0.00237094	0.00297765	0.428058
cg11898878	0.00267765	0.00448787	0.552296
cg11898958	0.0100201	0.0100048	0.31935
cg11899005	-0.00168083	0.00464617	0.718404
cg11899080	-0.00777742	0.0104228	0.457563
cg11899121	-0.000769373	0.00984743	0.937905
cg11899201	0.00218736	0.0042136	0.604996
cg11899239	-0.0124785	0.00639099	0.0540931
cg11899277	0.000841201	0.00569388	0.882891
cg11899325	-0.0330092	0.0194703	0.0935827
cg11899374	-0.0010513	0.00222773	0.63817
cg11899448	-0.00764802	0.0124718	0.541326
cg11899483	-0.00168958	0.0071877	0.81471
cg11899535	0.00587248	0.00346929	0.0940898
cg11899566	0.0105104	0.00521838	0.0470868
cg11899596	-0.00593601	0.00412424	0.153655
cg11899614	0.00881557	0.010002	0.380541
cg11899622	-0.00674871	0.00552945	0.225572
cg11899762	0.00286131	0.0102494	0.780778
cg11899796	-0.00333066	0.00513209	0.518057
cg11899804	0.00211658	0.00336072	0.530477
cg11899815	-0.00228015	0.00415913	0.584939
cg11899891	0.00120775	0.00137986	0.383836
cg11899968	0.00719475	0.00950377	0.45107
cg11899970	0.00096564	0.0017659	0.585898
cg11899992	0.000456538	0.00365444	0.90087
cg11900016	0.00545064	0.00342031	0.114651
cg11900078	-0.00211803	0.00445345	0.635557
cg11900091	-0.00393686	0.00567756	0.489901
cg11900120	-0.00333801	0.0040625	0.413515
cg11900186	0.00122187	0.0135009	0.928095
cg11900210	0.00187963	0.00951327	0.843835
cg11900250	-0.00612199	0.00598283	0.309022
cg11900272	-0.000818131	0.0045759	0.858517
cg11900273	0.00121567	0.00722918	0.866846
cg11900294	-0.010741	0.00524278	0.0435024
cg11900309	-0.00262096	0.00629319	0.678087
cg11900328	-0.00433611	0.0171571	0.801073
cg11900393	0.00677024	0.00561821	0.231451
cg11900447	0.00106694	0.00874926	0.903222
cg11900465	-0.0015662	0.00431628	0.717591
cg11900509	-0.00398241	0.00699838	0.57079
cg11900591	0.0201021	0.00727522	0.00698652
cg11900711	0.0202724	0.0107661	0.0630445
cg11900736	-0.0019448	0.0043821	0.658286
cg11900739	0.00320268	0.00956271	0.738496
cg11900742	0.00807252	0.0073965	0.278111
cg11900753	0.00526512	0.00992796	0.597233
cg11900799	0.00492446	0.0046074	0.28811
cg11900861	0.000529815	0.00151653	0.727663
cg11900923	0.00280432	0.00455512	0.539739
cg11901034	-0.00149505	0.00365774	0.683737
cg11901188	-0.000371843	0.00166753	0.824065
cg11901248	0.00264105	0.00244867	0.283763
cg11901271	0.00813487	0.00596869	0.176424
cg11901272	-0.000197339	0.00188855	0.917019
cg11901362	-0.0108593	0.00760325	0.1568
cg11901428	0.00272441	0.00460648	0.555766
cg11901469	0.00513235	0.00181348	0.00577754
cg11901478	-0.000572555	0.00126431	0.651776
cg11901510	-0.00543992	0.00882144	0.539063
cg11901526	0.000130674	0.00437647	0.976248
cg11901544	-0.00169614	0.0018336	0.357506
cg11901646	-0.000382741	0.0041412	0.926575
cg11901680	-0.00473492	0.00444703	0.28994
cg11901695	0.00139941	0.00191716	0.467387
cg11901715	0.000652937	0.005271	0.901701
cg11901750	0.0010186	0.00137231	0.459934
cg11901833	-0.00345001	0.00585567	0.557271
cg11901843	0.0036762	0.00808358	0.650405
cg11901929	-0.00380656	0.0050733	0.45509
cg11901953	-0.00417809	0.00300571	0.16806
cg11901954	0.00191651	0.00149523	0.203336
cg11902004	-0.00141384	0.00346108	0.683912
cg11902058	0.00065458	0.0039994	0.870371
cg11902062	-0.00488298	0.00306444	0.11469
cg11902093	0.00501302	0.00740125	0.499999
cg11902170	0.00471518	0.0049438	0.342849
cg11902180	0.00723919	0.00604896	0.234649
cg11902278	-0.00514975	0.00634652	0.419333
cg11902286	-0.00370631	0.00817452	0.651391
cg11902296	0.00355312	0.00803366	0.659385
cg11902329	-0.0172301	0.010743	0.112374
cg11902347	0.00961675	0.00697959	0.171787
cg11902362	0.00470567	0.0048946	0.339016
cg11902379	-0.000348258	0.00423702	0.934681
cg11902380	-0.0126301	0.0111211	0.259205
cg11902406	0.0024747	0.0101008	0.807033
cg11902408	0.00690774	0.00802596	0.391783
cg11902424	0.00527684	0.00818389	0.520764
cg11902458	0.00237712	0.00122101	0.0547798
cg11902539	0.00776523	0.00301297	0.0116428
cg11902543	-0.00123397	0.00455837	0.78726
cg11902554	2.15399e-05	0.0132418	0.998706
cg11902557	-0.0034116	0.00338227	0.315929
cg11902630	-0.00181281	0.00545719	0.740546
cg11902639	-0.000950284	0.00401809	0.8136
cg11902641	0.00637156	0.0033724	0.0621791
cg11902653	0.00994655	0.0278474	0.721822
cg11902662	0.00332393	0.00398135	0.406074
cg11902726	0.00465921	0.00664836	0.485294
cg11902750	-0.000347768	0.00467681	0.940895
cg11902777	0.00012993	0.00512036	0.979814
cg11902811	0.000651881	0.0024727	0.792688
cg11902822	-0.00405437	0.00555802	0.467678
cg11902863	-0.00507107	0.0141049	0.720073
cg11902909	-0.00145201	0.0062867	0.817884
cg11902921	-0.00224889	0.00325108	0.490945
cg11902922	0.00299401	0.00629597	0.635591
cg11902934	-0.00512596	0.00388533	0.190527
cg11902941	0.00917391	0.00777133	0.241026
cg11902962	0.00540275	0.0107237	0.615666
cg11902992	0.0249563	0.0110824	0.026848
cg11902995	0.00652995	0.00900992	0.470549
cg11903019	0.00693285	0.00598718	0.250054
cg11903057	0.0051377	0.00887841	0.564304
cg11903096	-0.000837162	0.00136967	0.542653
cg11903101	-0.00561854	0.00476991	0.242043
cg11903128	0.0114064	0.00603532	0.0620945
cg11903130	-0.00385885	0.00262243	0.14477
cg11903133	-0.00888853	0.00418253	0.0364089
cg11903155	0.0046997	0.00627424	0.455849
cg11903164	-0.000139317	0.001645	0.932701
cg11903177	-0.000277003	0.00191011	0.885031
cg11903188	-0.0089889	0.0136726	0.512636
cg11903190	-0.00375396	0.00422538	0.376758
cg11903197	0.0226782	0.0121838	0.0660732
cg11903206	0.000862233	0.0166473	0.958812
cg11903210	0.0475673	0.0449448	0.292826
cg11903362	-0.00573777	0.00568789	0.315883
cg11903404	-0.00922118	0.00576148	0.113116
cg11903570	-0.00406003	0.00496394	0.415645
cg11903790	0.00292417	0.00782851	0.709664
cg11903854	-0.000330456	0.00538051	0.951168
cg11903855	0.000110479	0.0052295	0.983193
cg11903872	0.00425186	0.00417149	0.310902
cg11903880	-0.00257458	0.00591131	0.664253
cg11903920	0.00342405	0.0132633	0.796893
cg11903987	0.00418647	0.00966419	0.665946
cg11904056	-0.00282583	0.00184094	0.128414
cg11904114	-0.00416903	0.00617878	0.501634
cg11904170	-0.000900118	0.00350175	0.797749
cg11904204	0.00167916	0.00466055	0.719502
cg11904216	0.00160614	0.00325233	0.622662
cg11904254	-0.00575146	0.00716928	0.424601
cg11904266	-0.00148888	0.00691715	0.83008
cg11904376	-0.00636502	0.00527308	0.230674
cg11904385	0.00346921	0.00282681	0.223038
cg11904388	-0.00343516	0.00537956	0.524788
cg11904429	0.00577923	0.0062257	0.355828
cg11904430	-0.00914066	0.0039999	0.0247315
cg11904435	0.020626	0.0126811	0.107456
cg11904464	0.00796182	0.00517589	0.127616
cg11904474	0.00816273	0.00445944	0.0706082
cg11904475	-0.00499644	0.00845141	0.555922
cg11904514	-0.000417156	0.0109475	0.969691
cg11904548	0.00363098	0.00560396	0.518736
cg11904590	0.00103927	0.00149554	0.488964
cg11904658	0.00808372	0.00826566	0.330792
cg11904678	0.00170434	0.00430151	0.692913
cg11904680	0.00114887	0.00455801	0.801593
cg11904686	-0.00446721	0.00618645	0.472172
cg11904759	-0.00169072	0.00126646	0.18536
cg11904869	-0.000289134	0.00248517	0.907648
cg11904871	0.00771141	0.00573837	0.182497
cg11904882	-0.00135945	0.00427298	0.751133
cg11904885	-0.00234543	0.00577759	0.685774
cg11904906	-0.0574291	0.0324038	0.0798458
cg11904912	-0.00928182	0.00583903	0.115549
cg11904960	0.000473403	0.00134873	0.726436
cg11904978	-0.00223695	0.00415674	0.591846
cg11904985	0.00332693	0.0105687	0.753675
cg11905007	-3.74535e-05	0.00107713	0.972342
cg11905012	-0.00387077	0.00821022	0.638494
cg11905045	-0.00368245	0.00390307	0.348052
cg11905061	0.00152367	0.00501443	0.761963
cg11905100	-0.000384276	0.0073647	0.958506
cg11905108	-0.00188193	0.00581827	0.747129
cg11905112	-0.00841515	0.0075127	0.265744
cg11905131	0.00198694	0.00402966	0.623199
cg11905231	-0.00691626	0.003827	0.0741834
cg11905324	0.00262027	0.00699308	0.708799
cg11905407	-0.00237107	0.00402003	0.556844
cg11905420	-0.0041825	0.00647341	0.519912
cg11905488	-0.00298038	0.00996204	0.765521
cg11905510	-0.00790203	0.0168284	0.63984
cg11905574	0.00675976	0.00425186	0.1155
cg11905586	0.00108011	0.00515858	0.834641
cg11905588	-0.0178285	0.0134355	0.187989
cg11905589	0.00282512	0.00183909	0.12813
cg11905617	0.00169869	0.00146931	0.250801
cg11905624	-0.00412359	0.00476666	0.389368
cg11905651	-0.00234627	0.00205627	0.256988
cg11905658	2.34928e-05	0.00216905	0.991383
cg11905698	-0.00970199	0.00737858	0.192004
cg11905814	0.000256641	0.00238296	0.914483
cg11905821	0.000401034	0.00399171	0.920205
cg11905824	0.000947007	0.00219196	0.666784
cg11905850	-0.00765279	0.00563496	0.177947
cg11905876	0.0163665	0.0108702	0.135783
cg11905891	0.00161382	0.0048771	0.741517
cg11905892	0.000985688	0.00423512	0.816509
cg11905982	0.000463966	0.00212529	0.827701
cg11906002	2.57313e-05	0.010729	0.998092
cg11906021	0.0106837	0.0111726	0.341599
cg11906038	0.000585201	0.00218738	0.78969
cg11906039	-0.00484349	0.00737501	0.513079
cg11906118	-0.00326387	0.00182241	0.0767769
cg11906127	-0.00909226	0.00478235	0.0605846
cg11906131	-0.00318506	0.00350007	0.365337
cg11906250	0.00378475	0.00572804	0.510524
cg11906285	0.00405465	0.0056829	0.477457
cg11906334	0.0139499	0.0133786	0.299977
cg11906337	-0.00697652	0.00453651	0.127712
cg11906361	0.00308764	0.00354853	0.38663
cg11906444	0.0114168	0.013596	0.403367
cg11906535	-0.00150174	0.00361113	0.678533
cg11906607	-0.0093605	0.0158199	0.555593
cg11906641	0.00376123	0.00368059	0.309657
cg11906718	-0.00271275	0.00129326	0.038841
cg11906740	0.006331	0.0084317	0.454765
cg11906758	0.00212864	0.00317298	0.504085
cg11906768	-0.0072248	0.007696	0.350446
cg11906777	0.000344394	0.000937825	0.714342
cg11906781	-0.00178125	0.00313836	0.571786
cg11906792	0.0201787	0.00955555	0.0375779
cg11906825	-0.00150385	0.00294291	0.610639
cg11906827	0.00131143	0.0017364	0.452134
cg11906829	0.00116339	0.0122997	0.92486
cg11906884	0.00399399	0.00531626	0.454512
cg11906947	-0.000282743	0.00140702	0.841205
cg11906997	0.000286173	0.00345488	0.934176
cg11907061	-0.000304769	0.00448245	0.945948
cg11907074	-0.00282806	0.00671506	0.674683
cg11907090	-0.00527763	0.0074636	0.481384
cg11907102	0.000328025	0.00130776	0.802537
cg11907190	-0.00455348	0.00289442	0.119304
cg11907198	0.00228766	0.00694247	0.742558
cg11907224	0.00341458	0.0147033	0.816903
cg11907246	0.011019	0.0250062	0.660559
cg11907262	0.00434905	0.00524424	0.409204
cg11907276	0.00287205	0.00366587	0.435487
cg11907278	0.00662439	0.00661481	0.319388
cg11907323	0.00018886	0.00447662	0.966445
cg11907326	0.00249728	0.00577535	0.666518
cg11907333	0.00506818	0.00569735	0.376151
cg11907426	-0.00129707	0.00736466	0.860609
cg11907437	-0.0286721	0.0106153	0.00830804
cg11907448	-0.00701594	0.00452872	0.124961
cg11907477	-0.00528579	0.0061726	0.394167
cg11907532	0.00755964	0.00725487	0.300295
cg11907564	-0.00198134	0.00327417	0.54666
cg11907591	-0.000663416	0.00128517	0.607019
cg11907607	0.00445823	0.00484423	0.359952
cg11907789	0.000545506	0.00401806	0.892322
cg11907797	0.00121537	0.00626648	0.846669
cg11907810	0.00126044	0.00517977	0.808315
cg11907823	-0.00679448	0.011019	0.5391
cg11907881	-0.00738965	0.00364085	0.0454478
cg11907972	-0.00420993	0.0037195	0.260807
cg11907977	-0.00209139	0.00360561	0.563389
cg11908002	0.00769755	0.0070881	0.280487
cg11908014	-0.00237205	0.00508119	0.641789
cg11908041	0.00345018	0.00533618	0.519617
cg11908057	-0.00246131	0.0082273	0.765529
cg11908072	-0.0104945	0.0037353	0.00612647
cg11908090	-0.00351325	0.00329722	0.28959
cg11908101	-0.00221778	0.00414917	0.594351
cg11908104	-0.000793591	0.00530327	0.881394
cg11908131	-0.000201983	0.0051078	0.968547
cg11908155	0.00495536	0.00534825	0.356729
cg11908202	0.00245997	0.00226072	0.279541
cg11908291	-0.000328242	0.00957249	0.972724
cg11908294	0.00025754	0.00156517	0.869684
cg11908384	0.00299192	0.00493108	0.545599
cg11908453	-0.00175751	0.00734499	0.811451
cg11908531	-0.00159197	0.00188592	0.400909
cg11908547	0.0150266	0.00776435	0.0561984
cg11908557	0.00143293	0.00163767	0.383993
cg11908567	0.00473981	0.00902524	0.600799
cg11908568	-0.00566155	0.0081129	0.487135
cg11908570	0.000236599	0.00136415	0.862708
cg11908659	-0.00433112	0.00459737	0.348757
cg11908699	-0.00332936	0.00833444	0.690525
cg11908711	0.00396461	0.00461857	0.393027
cg11908736	0.00517408	0.00727856	0.479069
cg11908737	-0.00305256	0.0032907	0.356165
cg11908751	0.00234785	0.00273254	0.392581
cg11908758	-0.006411	0.0050485	0.207513
cg11908761	0.00260875	0.00375363	0.488911
cg11908762	-0.00349736	0.0127365	0.784279
cg11908799	0.00136785	0.00183013	0.456833
cg11908833	-0.0175904	0.0136301	0.200277
cg11908852	0.00214582	0.00279983	0.445508
cg11908864	0.00256849	0.00357216	0.47405
cg11908904	0.000449157	0.00695849	0.948682
cg11908949	-0.00708066	0.00528861	0.184108
cg11908969	0.00797847	0.00694858	0.254027
cg11908978	0.00188044	0.00750208	0.802671
cg11909010	0.0226145	0.0278602	0.419171
cg11909021	0.00398481	0.00450263	0.378598
cg11909028	-0.00132822	0.00331333	0.689497
cg11909043	-0.00513606	0.00452382	0.259352
cg11909064	0.0115602	0.00474734	0.0169294
cg11909137	-0.0268563	0.0165798	0.10889
cg11909142	-0.00885126	0.00508308	0.0851627
cg11909209	-0.000776819	0.00380921	0.838883
cg11909217	-0.00131581	0.00138921	0.346177
cg11909250	-0.000900627	0.00499513	0.857335
cg11909310	-0.0010073	0.00224557	0.654854
cg11909311	-0.00168004	0.00376527	0.656566
cg11909340	-0.00332698	0.00732454	0.650799
cg11909444	-0.00218299	0.00168566	0.198732
cg11909467	-0.00728418	0.0031649	0.0237497
cg11909513	-0.00206557	0.00352271	0.559153
cg11909526	-0.000995545	0.0074721	0.894315
cg11909571	-0.00150791	0.00483362	0.755815
cg11909574	-0.00423024	0.0152468	0.782092
cg11909587	0.014596	0.00577628	0.0133162
cg11909640	-0.0052146	0.00427535	0.225879
cg11909748	0.000577335	0.00456842	0.899726
cg11909799	-0.00707716	0.00422325	0.0973751
cg11909821	-0.00870085	0.00618773	0.163242
cg11909832	0.00244677	0.00610493	0.689561
cg11909865	0.00429682	0.00190979	0.0269786
cg11909879	0.000506732	0.00331959	0.879029
cg11909908	-0.000561832	0.00566193	0.921184
cg11909912	0.00915058	0.0116195	0.433119
cg11909975	-0.00419382	0.00502857	0.406566
cg11909976	0.000198003	0.00197835	0.920507
cg11909989	0.00997874	0.00607582	0.104124
cg11910012	-0.000508389	0.006042	0.933136
cg11910014	0.00673426	0.0040504	0.0999881
cg11910086	0.00223703	0.00404965	0.582091
cg11910151	-0.0249174	0.00788204	0.00216219
cg11910208	-0.0170731	0.0146098	0.245755
cg11910223	-0.00201908	0.00733676	0.783815
cg11910237	-0.0143538	0.013397	0.286943
cg11910279	-0.00511584	0.00531313	0.338283
cg11910287	-0.00101768	0.00166786	0.543339
cg11910375	0.00358967	0.00292953	0.223755
cg11910476	-0.00473	0.00327894	0.152741
cg11910521	0.00883338	0.00725254	0.226528
cg11910582	-0.0162458	0.00816043	0.0496414
cg11910611	-0.0168547	0.0087885	0.0584151
cg11910667	0.00367917	0.0049661	0.460775
cg11910670	0.00361294	0.00539646	0.504949
cg11910675	-0.00209248	0.00648272	0.747638
cg11910759	0.00625964	0.00872793	0.475174
cg11910782	9.97821e-05	0.00707019	0.988772
cg11910787	-0.000191016	0.00873107	0.982596
cg11910807	0.000364499	0.00363547	0.920367
cg11910829	-0.000611628	0.0021125	0.772866
cg11911060	0.00671171	0.00725732	0.357618
cg11911115	0.00511962	0.0121517	0.674569
cg11911122	-0.00254541	0.00168025	0.133423
cg11911128	-0.00185495	0.00501683	0.712471
cg11911166	-2.52445e-05	0.00460787	0.995641
cg11911219	-0.000165807	0.00721437	0.981717
cg11911250	0.00245121	0.00177414	0.170622
cg11911286	0.0056884	0.00689901	0.411896
cg11911305	-0.00260314	0.00351767	0.461281
cg11911399	-0.00328873	0.00299818	0.275708
cg11911418	-0.00201504	0.00392689	0.609155
cg11911429	-0.00463969	0.00555969	0.406272
cg11911454	-4.44157e-05	0.00677219	0.994782
cg11911481	-0.000320466	0.00368395	0.93088
cg11911498	0.00199751	0.00172238	0.249328
cg11911550	0.0159932	0.00789844	0.0459483
cg11911560	-0.0138146	0.00750424	0.0690445
cg11911610	-0.00461642	0.0084145	0.584667
cg11911620	0.00256488	0.0047875	0.593502
cg11911622	0.00446752	0.00331389	0.18112
cg11911630	-0.00841333	0.00581704	0.15168
cg11911648	0.00650489	0.00251845	0.011468
cg11911653	0.0185269	0.00908405	0.0444342
cg11911679	0.0343763	0.010532	0.00157128
cg11911689	0.00960476	0.00671615	0.15627
cg11911736	-0.0112407	0.011657	0.337572
cg11911769	-0.00200997	0.00492784	0.684362
cg11911779	0.00245504	0.00344078	0.477439
cg11911857	-0.00232496	0.00873254	0.790683
cg11911874	0.0128673	0.01028	0.214043
cg11911919	0.000873483	0.0031381	0.781406
cg11911934	-0.00264929	0.00213189	0.217319
cg11911951	-0.000746449	0.00485881	0.878259
cg11912049	-0.000692585	0.00106315	0.516476
cg11912093	-0.0030083	0.00396555	0.450136
cg11912170	0.00634651	0.00370543	0.0903186
cg11912179	-0.00178932	0.00320514	0.578096
cg11912202	0.0181948	0.0122441	0.140893
cg11912215	-0.00357668	0.00653297	0.58545
cg11912239	0.000389845	0.00784206	0.960466
cg11912272	0.00728247	0.00795728	0.362618
cg11912315	-0.00869245	0.00552561	0.119321
cg11912478	0.00808112	0.0097337	0.408686
cg11912503	0.00199581	0.00782605	0.799309
cg11912513	-0.00141684	0.00386256	0.714648
cg11912543	0.00170746	0.00150819	0.260692
cg11912569	0.0135216	0.00706659	0.0589787
cg11912570	0.000905247	0.00452679	0.841967
cg11912582	0.0231895	0.0107029	0.0329956
cg11912591	0.0239961	0.0165941	0.151753
cg11912599	-0.0182731	0.0129483	0.161741
cg11912608	-0.0130552	0.00983351	0.187776
cg11912668	0.0057638	0.0123777	0.642622
cg11912765	-0.000176189	0.001715	0.91841
cg11912948	-0.00129064	0.00253084	0.611367
cg11912985	-0.0266665	0.01972	0.179796
cg11912991	-0.0114895	0.0078992	0.149402
cg11913072	0.00144754	0.00237805	0.544302
cg11913104	0.00162828	0.00132318	0.221795
cg11913137	-0.0104454	0.0131464	0.429041
cg11913218	0.00118745	0.00174478	0.497949
cg11913346	-0.000727993	0.00555923	0.896115
cg11913412	-0.0177445	0.0465323	0.703883
cg11913416	0.0102783	0.00724836	0.159759
cg11913482	-0.00368461	0.00424225	0.387482
cg11913489	0.000571199	0.00164856	0.729816
cg11913491	0.00109825	0.0032207	0.733929
cg11913496	0.00110933	0.00195088	0.571072
cg11913538	-0.000392478	0.00600936	0.948076
cg11913565	-0.00199723	0.00425141	0.639686
cg11913577	-0.0134715	0.0101929	0.189749
cg11913615	-0.0116641	0.00427834	0.00774441
cg11913616	-0.0240073	0.0136632	0.0824227
cg11913631	-0.00472198	0.0040922	0.251702
cg11913652	0.000519146	0.00142852	0.717176
cg11913694	0.00765619	0.00723827	0.293103
cg11913696	-0.00786859	0.00585341	0.182354
cg11913753	-0.000138846	0.00436835	0.974717
cg11913867	0.00210802	0.00307626	0.495005
cg11913894	0.000503278	0.00179023	0.779283
cg11913917	-0.000882289	0.00869207	0.919383
cg11913951	-0.0300656	0.0111152	0.00821912
cg11914031	-0.00977682	0.0108718	0.370985
cg11914037	-0.00384049	0.00678905	0.573061
cg11914068	0.00280744	0.0115673	0.808806
cg11914079	0.00125202	0.00142121	0.380769
cg11914104	0.00248006	0.00422816	0.55902
cg11914189	0.00303899	0.00493511	0.539641
cg11914194	0.0093428	0.0151361	0.538679
cg11914216	-0.00320469	0.0157184	0.838923
cg11914256	0.000429213	0.00147774	0.772161
cg11914285	0.00050621	0.00993456	0.959479
cg11914370	-0.000347039	0.0018975	0.855307
cg11914497	-4.38784e-05	0.00436253	0.991998
cg11914514	-0.00276822	0.00171641	0.110411
cg11914555	-0.0100531	0.00586563	0.0901072
cg11914578	-0.000758477	0.00574611	0.89529
cg11914659	0.00205081	0.0035623	0.566305
cg11914706	0.00475533	0.00605227	0.434172
cg11914744	0.000525142	0.00142806	0.713967
cg11914761	-0.00910313	0.00662867	0.173189
cg11914795	0.00969054	0.00737142	0.192096
cg11914812	-0.00129006	0.00207083	0.534935
cg11914824	-0.0063998	0.0098928	0.51939
cg11914902	-0.00283187	0.00201736	0.163951
cg11914967	0.00291461	0.00793797	0.714381
cg11915001	0.00226778	0.00442551	0.609646
cg11915049	-0.00186725	0.00363476	0.60875
cg11915117	-0.00257432	0.00509172	0.614424
cg11915205	0.00154163	0.00293718	0.60101
cg11915218	0.00145325	0.00304706	0.634604
cg11915224	-0.00717299	0.0049247	0.148845
cg11915309	-0.000832223	0.00533205	0.876332
cg11915312	0.00368924	0.0110328	0.738892
cg11915315	0.00112403	0.00295297	0.704396
cg11915342	0.0105914	0.00793566	0.18547
cg11915364	-0.00435515	0.00573753	0.449866
cg11915366	-0.00496201	0.00466108	0.29002
cg11915388	-0.0077338	0.0106838	0.471079
cg11915406	-0.00415685	0.00653361	0.5263
cg11915444	0.00437542	0.00578939	0.451831
cg11915469	-0.00117911	0.00171902	0.494587
cg11915484	-0.00704254	0.00406337	0.0866071
cg11915510	-0.000372788	0.0044759	0.933814
cg11915525	0.00697677	0.00547472	0.205929
cg11915563	-0.00745489	0.007259	0.307274
cg11915589	0.00617982	0.0125545	0.623789
cg11915620	-0.00300283	0.00484659	0.537157
cg11915635	0.00736674	0.00957948	0.443968
cg11915641	0.00226938	0.00206193	0.274102
cg11915650	0.00205531	0.00347921	0.556226
cg11915664	0.0116543	0.0058346	0.0489005
cg11915671	0.00342403	0.00452508	0.451288
cg11915672	1.38222e-05	0.00575979	0.998091
cg11915677	-0.00359889	0.00425642	0.40014
cg11915739	-7.55062e-05	0.00306108	0.980377
cg11915762	0.00259696	0.00615039	0.673889
cg11915787	-0.0029858	0.00525771	0.571572
cg11915812	-0.0107679	0.00915324	0.242643
cg11915901	0.000542504	0.00218605	0.80459
cg11915963	-0.000880721	0.00317581	0.782191
cg11915997	-0.00165294	0.00115139	0.154702
cg11916054	0.00845407	0.00654606	0.19996
cg11916065	0.00139179	0.00457996	0.761939
cg11916067	-0.00203114	0.00602878	0.736998
cg11916091	-0.00145403	0.0227297	0.94914
cg11916186	-0.00316238	0.00175429	0.0749053
cg11916195	0.0119423	0.00544433	0.0309365
cg11916209	0.0121328	0.00679508	0.0776611
cg11916248	0.00949628	0.00562729	0.0950819
cg11916257	0.00913046	0.00634509	0.153744
cg11916266	-0.000173594	0.00201027	0.931384
cg11916282	0.00239707	0.012498	0.848349
cg11916322	0.00730825	0.00953629	0.445535
cg11916343	0.000429297	0.00560195	0.939091
cg11916384	0.00992761	0.00552809	0.0759901
cg11916389	0.00247325	0.00783796	0.753101
cg11916478	-0.0181579	0.0157465	0.252013
cg11916482	0.00381812	0.00522251	0.466689
cg11916609	0.00268624	0.006596	0.684823
cg11916669	-0.00171574	0.00884319	0.846614
cg11916678	-0.00768554	0.00512411	0.137266
cg11916726	0.000577518	0.00201388	0.774971
cg11916729	0.00173958	0.00451878	0.701201
cg11916753	-0.00327888	0.00532802	0.539894
cg11916800	0.00197497	0.00690046	0.775399
cg11916927	0.0083892	0.00738471	0.259067
cg11916930	0.00123376	0.00264117	0.641576
cg11917035	0.00183836	0.00975305	0.850931
cg11917067	0.0237039	0.0168753	0.163684
cg11917072	0.000527342	0.00158	0.739364
cg11917087	0.00292848	0.00473855	0.538182
cg11917123	0.00165867	0.00514537	0.747952
cg11917125	0.00130723	0.0065207	0.841578
cg11917140	-0.00755318	0.00645597	0.245215
cg11917168	0.00132685	0.00471002	0.778836
cg11917175	0.00561825	0.00442324	0.207411
cg11917181	-0.0100118	0.0062973	0.115494
cg11917182	-0.000391123	0.00525398	0.940829
cg11917183	0.0103509	0.00833197	0.217458
cg11917205	0.000176865	0.00635001	0.977843
cg11917242	0.00728278	0.00569584	0.204434
cg11917285	-0.00382183	0.00449684	0.397718
cg11917288	-0.0077527	0.00461018	0.0962239
cg11917363	0.00157064	0.0025077	0.532739
cg11917413	0.000494242	0.00230462	0.830693
cg11917415	0.00889629	0.00797073	0.267444
cg11917481	-0.0033853	0.00788804	0.668861
cg11917542	-0.00549171	0.00406802	0.180527
cg11917579	0.00926076	0.00378269	0.0163653
cg11917595	0.000481634	0.00192	0.80252
cg11917694	0.00121269	0.00196542	0.538836
cg11917712	-0.00360246	0.00610607	0.556733
cg11917727	-0.000484444	0.00509761	0.924507
cg11917734	0.0308515	0.046922	0.512592
cg11917750	0.0215002	0.0137225	0.120795
cg11917755	-0.000908641	0.00345771	0.793336
cg11917783	-0.00295932	0.00665796	0.657801
cg11917902	-0.00265882	0.00357439	0.458971
cg11917911	0.0026785	0.0112136	0.811774
cg11917938	0.00324098	0.00609599	0.596318
cg11917968	0.0098262	0.00536826	0.0706107
cg11917991	-0.00653443	0.00823219	0.429491
cg11917995	-0.00290842	0.00348068	0.405674
cg11918005	0.00166814	0.00424538	0.695331
cg11918049	0.0101241	0.00844146	0.233657
cg11918051	0.00606062	0.0051269	0.240378
cg11918057	-0.000789818	0.0045528	0.862678
cg11918064	-0.0121989	0.0117684	0.302802
cg11918073	-0.00242119	0.00363517	0.507144
cg11918124	0.0039039	0.00362645	0.284676
cg11918129	5.3222e-06	0.00426378	0.999007
cg11918135	0.00261248	0.00827592	0.753007
cg11918144	-0.0021422	0.00498567	0.668496
cg11918171	-0.0141509	0.00656116	0.0337824
cg11918172	-0.000904797	0.00485978	0.852736
cg11918260	-0.0332748	0.0211104	0.118603
cg11918330	0.00209699	0.0066219	0.752249
cg11918427	0.00182078	0.00416283	0.662912
cg11918450	-0.000606942	0.00375774	0.87206
cg11918474	0.00194604	0.0015831	0.222288
cg11918518	0.00587273	0.00462787	0.207828
cg11918554	0.00118335	0.0033957	0.728318
cg11918562	-0.00764592	0.00596301	0.20317
cg11918743	0.00300773	0.0051038	0.55718
cg11918751	-0.00464363	0.00366297	0.20828
cg11918761	0.007981	0.00555737	0.154557
cg11918799	0.00044573	0.00515548	0.931301
cg11918822	-0.0155412	0.0180257	0.390963
cg11918830	0.000188948	0.00147179	0.898144
cg11918867	0.0064822	0.00675003	0.339555
cg11918885	-0.013476	0.0068102	0.0510018
cg11918910	-0.00127524	0.00423256	0.763911
cg11918957	0.00518154	0.00869839	0.552929
cg11918960	-0.0128934	0.0109609	0.24268
cg11919003	-0.000767103	0.00176047	0.664106
cg11919138	0.00290657	0.00154173	0.0627312
cg11919153	0.0248031	0.0117598	0.0378065
cg11919271	-0.00764932	0.00736817	0.302074
cg11919369	-0.0031226	0.0062539	0.618825
cg11919479	0.00178633	0.00493956	0.718499
cg11919525	-0.0029455	0.00154069	0.0591916
cg11919558	0.00538777	0.00761926	0.481378
cg11919577	-0.00203464	0.0064751	0.754103
cg11919626	-0.00243313	0.00327702	0.459795
cg11919646	-0.00740521	0.0107163	0.491393
cg11919692	-0.0144142	0.0161279	0.373925
cg11919694	-0.000426834	0.00148166	0.773972
cg11919725	0.0164562	0.0108795	0.13401
cg11919778	-0.00705463	0.00886098	0.428114
cg11919785	-0.000257925	0.00829058	0.975253
cg11919790	0.00476657	0.00799658	0.552672
cg11919792	-0.00722909	0.00963507	0.455105
cg11919810	0.0107838	0.00865756	0.21626
cg11919837	0.0190762	0.0103222	0.0679906
cg11919883	0.00924963	0.0071903	0.201715
cg11919940	-0.000118429	0.00524174	0.982026
cg11920005	0.00979081	0.00761584	0.201999
cg11920018	0.002057	0.00425958	0.630371
cg11920110	-0.012558	0.00998693	0.211958
cg11920115	-0.000866311	0.00744909	0.907685
cg11920122	0.000749251	0.00279391	0.789201
cg11920144	0.00216396	0.0075511	0.775119
cg11920176	-0.000470367	0.00479674	0.92211
cg11920206	0.000183405	0.00809288	0.981971
cg11920234	-0.00852442	0.00809687	0.295346
cg11920243	0.00274059	0.00640934	0.670004
cg11920264	-0.00364672	0.00669527	0.587373
cg11920269	0.00209003	0.0132897	0.875399
cg11920325	0.00232305	0.00290411	0.425938
cg11920358	-0.00176856	0.00248023	0.477715
cg11920406	0.0225982	0.0129747	0.0850944
cg11920415	0.0026207	0.00176922	0.142145
cg11920449	0.0119578	0.0107464	0.26889
cg11920453	-0.000859646	0.00129467	0.508454
cg11920498	-0.00854303	0.00587505	0.149512
cg11920519	0.00295894	0.00544607	0.588301
cg11920576	0.00691776	0.00692298	0.320446
cg11920589	0.000733929	0.00514363	0.886867
cg11920592	-0.0068136	0.00726361	0.350818
cg11920595	-0.0737818	0.0518452	0.158278
cg11920607	-0.0104047	0.00808033	0.201279
cg11920655	-0.00632317	0.00759388	0.407313
cg11920708	0.00245096	0.00499367	0.624795
cg11920737	0.00192828	0.00452741	0.671224
cg11920765	0.021158	0.00981133	0.0338043
cg11920856	0.00044636	0.00442145	0.91982
cg11920904	0.00174953	0.00423429	0.680491
cg11920943	-0.00247139	0.00348516	0.480147
cg11920999	-0.00506185	0.00433977	0.246645
cg11921048	-0.00461724	0.00466285	0.324814
cg11921111	-0.00275323	0.00601979	0.64855
cg11921248	0.00340978	0.00398333	0.394343
cg11921260	-0.000383014	0.00436584	0.930293
cg11921270	-0.000699713	0.00138227	0.613992
cg11921473	-0.000713083	0.00128114	0.579231
cg11921538	-0.000393404	0.00186546	0.833467
cg11921542	-0.00302103	0.0106531	0.777404
cg11921583	-0.00622216	0.0111021	0.576613
cg11921585	0.00615867	0.00549735	0.26567
cg11921717	0.00199925	0.00744635	0.78896
cg11921736	-0.00738442	0.00868646	0.397599
cg11921812	-0.00656813	0.00617493	0.290419
cg11921829	0.00219424	0.00616157	0.722616
cg11921888	-0.00911899	0.0117374	0.439316
cg11921952	0.00911845	0.00724019	0.211246
cg11921984	-0.0115052	0.013456	0.394887
cg11922066	-0.000792544	0.00474544	0.867749
cg11922086	0.00218389	0.00863828	0.801007
cg11922132	-0.00139837	0.00368414	0.705194
cg11922136	-0.00495104	0.00444954	0.268899
cg11922164	0.00446295	0.00424644	0.296176
cg11922271	0.00367284	0.00437804	0.403811
cg11922364	0.00979529	0.00670052	0.14738
cg11922371	-0.00263544	0.00178728	0.143943
cg11922498	0.00396065	0.00710884	0.57886
cg11922514	-0.00757895	0.00651533	0.247909
cg11922563	0.0040153	0.00633518	0.527868
cg11922601	0.00257707	0.00511542	0.615686
cg11922607	-0.000271143	0.00172567	0.875512
cg11922616	-0.0192383	0.0123538	0.123037
cg11922654	-0.00231043	0.0178232	0.897158
cg11922689	0.0108131	0.00652597	0.101134
cg11922868	0.00073641	0.00378641	0.846247
cg11922886	0.00551893	0.00363151	0.132204
cg11922896	-0.00118741	0.00506963	0.815364
cg11923054	-0.00125452	0.00154088	0.417777
cg11923158	-0.00710491	0.00721393	0.32741
cg11923198	-0.00373302	0.0180394	0.836543
cg11923296	-0.00210025	0.00830507	0.800951
cg11923320	0.00950465	0.0072307	0.192138
cg11923446	-0.00467145	0.00975713	0.633302
cg11923461	-0.0023624	0.00371663	0.526687
cg11923617	0.000933907	0.00138309	0.501318
cg11923627	0.00132454	0.00169586	0.436896
cg11923631	0.00132028	0.027383	0.961655
cg11923632	0.00626893	0.00666051	0.349204
cg11923647	-0.0067198	0.00481662	0.166528
cg11923703	-0.00432703	0.00523814	0.411028
cg11923722	0.00783071	0.0083183	0.349115
cg11923724	0.00410921	0.00422508	0.333461
cg11923734	0.0142815	0.00677479	0.0379042
cg11923825	-0.0122495	0.0135345	0.367934
cg11923836	-0.00471969	0.00461713	0.309514
cg11923865	-0.0064333	0.00386211	0.0993608
cg11923914	0.00175864	0.00474491	0.711809
cg11923916	0.00673861	0.00433226	0.12347
cg11923920	-0.00496852	0.00817299	0.544825
cg11923957	-0.00517323	0.00211495	0.0164575
cg11923986	0.00665165	0.00765732	0.387421
cg11924019	-0.000896617	0.00634932	0.888027
cg11924099	0.00111312	0.00390985	0.776554
cg11924124	0.0133269	0.00658957	0.0462042
cg11924141	-0.00413009	0.00458642	0.370338
cg11924169	-0.0150574	0.00708267	0.0363412
cg11924172	0.00575186	0.0138831	0.679669
cg11924193	0.0182362	0.00997231	0.0708731
cg11924238	-0.00642316	0.00422403	0.13198
cg11924260	-0.00406868	0.00572126	0.478893
cg11924297	-0.00340984	0.00321006	0.291069
cg11924352	-0.00973426	0.0087461	0.268781
cg11924368	-0.000435662	0.00146715	0.767217
cg11924380	-0.000466995	0.0035867	0.896707
cg11924457	0.000362719	0.00740572	0.961049
cg11924470	0.000900795	0.00828841	0.913706
cg11924499	-0.0210176	0.0105876	0.0502817
cg11924517	0.0016718	0.00641862	0.795124
cg11924518	-0.0014849	0.00247983	0.550869
cg11924559	-0.00379148	0.00443916	0.395397
cg11924560	0.00334804	0.00740986	0.652512
cg11924564	-0.00306846	0.00322053	0.34334
cg11924638	-0.00133107	0.00527304	0.801304
cg11924659	-0.00348478	0.00541984	0.521937
cg11924683	0.00126171	0.00697962	0.856968
cg11924722	0.00680256	0.00798426	0.396555
cg11924724	-0.00539563	0.00315139	0.0904328
cg11924796	-0.00974913	0.00533311	0.0709716
cg11924806	0.00192945	0.0136669	0.888057
cg11924820	-0.00489903	0.00426704	0.25407
cg11924824	0.0133738	0.00596355	0.0274647
cg11924831	0.000983059	0.00189763	0.605741
cg11924832	0.00366205	0.00773499	0.637085
cg11924852	0.00066139	0.0114832	0.954202
cg11924879	0.00185777	0.00330983	0.576044
cg11924895	-0.0019783	0.0120309	0.86977
cg11924931	0.00438978	0.00871857	0.615887
cg11924933	0.000859545	0.00670257	0.898254
cg11925066	-0.0122352	0.00978935	0.214709
cg11925086	0.00379556	0.00939671	0.687259
cg11925103	-0.000885132	0.00171666	0.607433
cg11925147	0.0273791	0.0201428	0.17758
cg11925237	0.00578061	0.00474827	0.226739
cg11925253	0.00353345	0.00371651	0.344368
cg11925263	-0.00121433	0.0018657	0.516846
cg11925381	-0.00251838	0.00485252	0.60509
cg11925492	0.000419759	0.0112104	0.970217
cg11925560	-0.022049	0.00664611	0.00132669
cg11925561	0.00485462	0.00349859	0.168805
cg11925568	-0.00206912	0.00442224	0.641033
cg11925609	0.00103586	0.00835169	0.901578
cg11925620	-0.0209875	0.0155597	0.180891
cg11925631	0.00183639	0.00607291	0.763076
cg11925710	-0.00540895	0.00831029	0.516844
cg11925729	-0.000678956	0.0114055	0.952667
cg11925789	0.0032247	0.00168838	0.0594366
cg11925850	-0.00131152	0.00357825	0.714863
cg11925872	-0.00520432	0.0034819	0.138617
cg11925877	0.00117087	0.00349359	0.73832
cg11925907	0.00790418	0.00677719	0.246683
cg11926012	0.00270403	0.00442863	0.543069
cg11926020	0.0012897	0.00130596	0.326113
cg11926119	8.68608e-05	0.00169237	0.959184
cg11926136	0.00616232	0.00689929	0.374223
cg11926150	0.0044876	0.00738242	0.544853
cg11926163	-0.00896299	0.00720961	0.217134
cg11926166	-0.000772772	0.00150576	0.609104
cg11926268	0.0213319	0.0112336	0.0608857
cg11926393	0.00304207	0.00275481	0.272519
cg11926425	0.013621	0.0121251	0.264371
cg11926430	-0.0131587	0.00761698	0.0876169
cg11926444	-0.00233066	0.00209812	0.269701
cg11926456	0.00488133	0.00453126	0.284344
cg11926460	-0.00574464	0.0131019	0.662141
cg11926473	0.0161851	0.0103385	0.121094
cg11926525	-0.00128645	0.00217986	0.556618
cg11926561	0.00765095	0.00535392	0.156575
cg11926604	-0.00406437	0.00433838	0.351434
cg11926610	0.00547681	0.00474476	0.251543
cg11926656	0.000757465	0.0111957	0.946214
cg11926754	0.00119799	0.00383951	0.755775
cg11926773	-0.00918343	0.00519733	0.0807437
cg11926776	0.0125227	0.00809846	0.125659
cg11926800	-0.00526	0.00839808	0.532736
cg11926805	-0.000515736	0.00162246	0.751344
cg11926839	-0.0040661	0.00630459	0.520661
cg11926928	0.000858773	0.00364593	0.814341
cg11926933	-0.00640305	0.0149824	0.670165
cg11926937	0.00137396	0.00441698	0.756497
cg11926971	0.00266596	0.00503762	0.598007
cg11927004	0.00757084	0.0155153	0.626807
cg11927018	0.000204162	0.00530665	0.969399
cg11927114	-0.00350979	0.0124449	0.778593
cg11927190	-0.0138654	0.0138046	0.317971
cg11927233	0.00979626	0.00714336	0.173783
cg11927260	-0.00424939	0.00832972	0.61124
cg11927345	0.00352238	0.00730122	0.630708
cg11927451	0.0179097	0.0119362	0.137117
cg11927504	0.00032201	0.00146673	0.826741
cg11927584	-0.00138192	0.0038778	0.722428
cg11927626	0.00310463	0.00516511	0.549351
cg11927646	-0.00185023	0.00567425	0.745151
cg11927651	0.00952674	0.0126434	0.453188
cg11927672	0.000459895	0.00276623	0.868343
cg11927692	-0.000182605	0.00119492	0.878896
cg11927738	-0.0117249	0.00859959	0.176267
cg11927799	0.0114876	0.00963255	0.236278
cg11927838	-0.00202271	0.0037475	0.590749
cg11927881	-0.000168967	0.0032472	0.95862
cg11927924	-0.000877912	0.00448702	0.845336
cg11927951	0.000954277	0.0121718	0.937689
cg11927995	-0.00683315	0.01027	0.507586
cg11928000	-0.00408187	0.00233054	0.0833901
cg11928064	0.0134696	0.0147478	0.363592
cg11928122	0.000264805	0.00337245	0.937595
cg11928146	-0.00242405	0.00348909	0.489062
cg11928155	-0.00300834	0.00363806	0.410551
cg11928161	-0.00188556	0.00411602	0.648021
cg11928173	-0.000169597	0.00552815	0.975596
cg11928184	-0.00780095	0.00633689	0.221627
cg11928198	-0.0150715	0.00550932	0.00754527
cg11928275	0.0139205	0.0160713	0.388778
cg11928300	-0.00410327	0.00418675	0.329774
cg11928360	0.00310544	0.00734638	0.673544
cg11928366	0.000474001	0.00125796	0.707239
cg11928594	-0.00444881	0.00343666	0.198913
cg11928628	0.0156232	0.00561535	0.0066195
cg11928630	0.0152993	0.00912987	0.0973787
cg11928635	-0.00412278	0.00180283	0.0246327
cg11928668	-0.002043	0.00364754	0.576848
cg11928698	0.00250833	0.00433562	0.564394
cg11928728	-0.022245	0.00884405	0.0137324
cg11928731	0.0015315	0.00421074	0.716955
cg11928797	-0.0189117	0.0160719	0.242529
cg11928937	-0.00534215	0.00461377	0.250086
cg11928943	0.00648815	0.00215714	0.00344083
cg11928962	-0.00334675	0.00759537	0.660573
cg11928963	0.00750094	0.00617834	0.228006
cg11929042	0.0105061	0.00517868	0.0455438
cg11929094	-0.00537966	0.00448378	0.233472
cg11929127	-0.00225281	0.00604189	0.710156
cg11929154	-0.00413723	0.00440252	0.349952
cg11929163	-0.00840467	0.00949756	0.378634
cg11929218	0.0211525	0.00908701	0.0222451
cg11929279	0.00448042	0.00845828	0.597663
cg11929284	0.000527767	0.00434222	0.903541
cg11929306	0.0146403	0.00965663	0.133123
cg11929365	-0.00532866	0.00354192	0.136086
cg11929382	-0.00101292	0.00160703	0.530147
cg11929402	-0.00369556	0.003865	0.34164
cg11929489	-0.00044456	0.00346836	0.898306
cg11929501	-0.00348999	0.00364897	0.341504
cg11929517	-0.0016631	0.00434444	0.702794
cg11929598	-0.00820634	0.00396249	0.0413213
cg11929601	-0.00166379	0.00295513	0.574871
cg11929604	-0.00352148	0.00476715	0.462079
cg11929629	0.00189502	0.00153565	0.220519
cg11929643	-0.00127182	0.00157974	0.422967
cg11929693	-0.00736637	0.00980802	0.454646
cg11929702	-0.0113439	0.00484636	0.0215339
cg11929750	-0.0027127	0.00370592	0.466142
cg11929780	0.00937599	0.0109582	0.394563
cg11929856	-0.00707427	0.00472271	0.137773
cg11929872	0.00789582	0.00500071	0.117979
cg11929896	0.0163456	0.00618506	0.00975157
cg11929898	0.00306868	0.00805406	0.704124
cg11929911	4.67965e-05	0.0021134	0.982385
cg11929948	-0.00793186	0.0060925	0.196385
cg11929960	0.0175642	0.014048	0.214543
cg11929985	-0.00342173	0.0047398	0.472284
cg11930114	-0.00231783	0.00112295	0.0419917
cg11930136	0.00117856	0.00138457	0.396989
cg11930197	0.00282478	0.0075138	0.707873
cg11930274	0.00882859	0.00455899	0.0560498
cg11930353	-0.00247704	0.00411574	0.548842
cg11930390	-0.00224458	0.00695621	0.747717
cg11930400	0.00418332	0.0026053	0.111965
cg11930406	0.00340097	0.00394981	0.391579
cg11930477	0.00367345	0.00749955	0.625492
cg11930494	0.00151866	0.00537491	0.778195
cg11930506	0.0050354	0.00517896	0.333607
cg11930531	-0.0019258	0.00223382	0.390998
cg11930554	-0.00321912	0.00230938	0.166888
cg11930564	0.00733899	0.00613051	0.234509
cg11930592	0.000639078	0.0012554	0.611997
cg11930609	0.000100768	0.00185678	0.956844
cg11930662	-0.000906729	0.00172619	0.600727
cg11930665	0.000598683	0.00181146	0.741818
cg11930700	0.00630726	0.00600202	0.296235
cg11930722	0.0137454	0.00810596	0.0935165
cg11930731	-0.00775851	0.00759385	0.309763
cg11930746	0.00115335	0.00173452	0.507846
cg11930820	0.00422577	0.00243249	0.0858871
cg11930889	0.000696769	0.00125819	0.581145
cg11930908	0.00639054	0.00514625	0.217653
cg11930924	0.0135771	0.00810082	0.0973265
cg11930926	-0.000264048	0.00969113	0.978326
cg11930945	-0.00162408	0.00604667	0.78888
cg11930955	-0.00633441	0.00645942	0.329486
cg11931078	0.00381779	0.0049605	0.443599
cg11931116	0.00308019	0.00332709	0.357115
cg11931123	0.0100149	0.00718892	0.167141
cg11931139	-0.00314253	0.00558799	0.575309
cg11931203	0.00349356	0.00373215	0.351827
cg11931211	-0.0193163	0.032782	0.557231
cg11931220	-0.00284476	0.00481609	0.556266
cg11931223	0.00825254	0.00812212	0.31242
cg11931235	-0.00418205	0.00586815	0.477957
cg11931251	-0.00264637	0.00518704	0.611211
cg11931253	0.00110234	0.00285286	0.700146
cg11931284	-0.0231251	0.014566	0.116003
cg11931329	-0.00299712	0.00516935	0.563557
cg11931360	-0.00486566	0.00571276	0.396709
cg11931423	-0.00164972	0.00495153	0.739805
cg11931463	0.0146645	0.00969682	0.134081
cg11931501	-0.00476654	0.00626976	0.449165
cg11931503	-0.00894159	0.00509368	0.0827056
cg11931531	0.0154839	0.0105567	0.146052
cg11931558	0.000951236	0.00284552	0.738963
cg11931626	0.00301222	0.00691763	0.664321
cg11931667	-0.000646242	0.00138185	0.641194
cg11931697	-0.00120278	0.00376605	0.750207
cg11931721	0.00285053	0.00498983	0.569291
cg11931725	-0.00706691	0.00673582	0.297013
cg11931731	0.00465732	0.00254931	0.0711451
cg11931750	-0.0113249	0.0199448	0.571624
cg11931762	0.0150465	0.0100269	0.137076
cg11931776	-0.000644472	0.00363361	0.859635
cg11931798	-0.00392409	0.00254143	0.126206
cg11931804	0.00102887	0.00383109	0.788905
cg11931809	-0.000745377	0.00867004	0.931687
cg11931810	0.00934833	0.00720783	0.198071
cg11931826	0.00854865	0.00707177	0.229999
cg11931937	0.00228477	0.00446557	0.610199
cg11931949	-0.00752192	0.00297767	0.0133435
cg11931951	-0.00766393	0.00461362	0.100282
cg11931953	0.0203675	0.00913146	0.0282889
cg11932029	-0.00141485	0.00331865	0.670918
cg11932058	-0.00247833	0.00535377	0.644583
cg11932072	0.0125652	0.0077478	0.108471
cg11932091	0.0253043	0.0139143	0.0724172
cg11932113	-0.0130748	0.0140102	0.35328
cg11932158	0.00774635	0.00611328	0.208489
cg11932225	-0.00269671	0.00413029	0.515536
cg11932242	-0.0033642	0.00259765	0.198715
cg11932249	-0.00494057	0.00570925	0.389219
cg11932260	0.00515745	0.00451942	0.256928
cg11932264	-0.000177085	0.00195541	0.928049
cg11932292	-0.0189035	0.0127453	0.141643
cg11932301	-0.00142023	0.00290353	0.625974
cg11932305	-0.00239499	0.00495326	0.629943
cg11932343	-0.00376598	0.00414997	0.366665
cg11932382	-0.00203496	0.00458373	0.658178
cg11932387	-5.61754e-05	0.00347172	0.987127
cg11932426	-0.00260307	0.0107437	0.809128
cg11932447	-0.0126207	0.0124166	0.312238
cg11932468	0.0105251	0.00906777	0.248932
cg11932470	-0.00259709	0.00566979	0.648053
cg11932479	-0.000133078	0.00607772	0.982581
cg11932547	0.00639137	0.00915491	0.486954
cg11932548	-0.00249863	0.00219831	0.25882
cg11932564	0.00435594	0.00352503	0.21989
cg11932575	-0.00165021	0.00401223	0.681868
cg11932616	-0.00847021	0.0146544	0.564759
cg11932636	0.00134645	0.00442973	0.761886
cg11932640	0.00496524	0.00498461	0.321957
cg11932644	-0.00943444	0.00685795	0.172448
cg11932680	0.00171654	0.00104489	0.104034
cg11932707	-0.00815134	0.00564681	0.152462
cg11932719	0.0138372	0.00788793	0.0829124
cg11932767	-0.0020819	0.00469468	0.658534
cg11932911	-0.00885102	0.00497617	0.078785
cg11932954	0.00417983	0.0120769	0.730102
cg11932961	0.000760597	0.0033973	0.823373
cg11933019	0.00252973	0.00888796	0.776608
cg11933047	-0.000810313	0.00749032	0.914101
cg11933081	0.0133542	0.00844265	0.117335
cg11933116	-0.00193319	0.00198165	0.331995
cg11933134	0.00318017	0.00429434	0.460961
cg11933211	0.00145808	0.007103	0.837836
cg11933220	0.00100399	0.00190855	0.600195
cg11933232	0.00112953	0.00239065	0.637769
cg11933254	-0.00162936	0.0039018	0.677274
cg11933267	0.00294225	0.0066175	0.657701
cg11933290	-0.00155677	0.00332905	0.641216
cg11933362	0.00518956	0.00508532	0.310322
cg11933366	-0.0105818	0.00676531	0.121418
cg11933375	0.000270259	0.00145516	0.853093
cg11933464	0.00118851	0.00175635	0.500398
cg11933465	0.000937799	0.00530738	0.860157
cg11933583	-0.00501699	0.00519348	0.336713
cg11933588	-0.00727909	0.00372067	0.053627
cg11933604	-0.00620314	0.00318021	0.0543306
cg11933664	0.00101426	0.00431908	0.81489
cg11933693	0.00450192	0.00627395	0.474952
cg11933712	0.00146917	0.00243566	0.54795
cg11933718	-0.00306018	0.00395222	0.440855
cg11933743	-0.0002352	0.00528372	0.964597
cg11933744	-0.00314809	0.00413024	0.447999
cg11933752	0.0153286	0.0104215	0.144933
cg11933779	-0.00513867	0.00484954	0.292251
cg11933934	0.0214143	0.0157732	0.178088
cg11933951	-0.00921954	0.00846052	0.278849
cg11934012	0.0148967	0.00940109	0.116691
cg11934055	-0.00256607	0.0031412	0.416213
cg11934067	-0.00532596	0.0154124	0.730505
cg11934096	-0.00300382	0.00421449	0.477916
cg11934097	-0.00627203	0.00499714	0.212794
cg11934111	0.000462874	0.00133587	0.729807
cg11934134	0.00320739	0.0070139	0.648603
cg11934165	-0.00472391	0.00456138	0.303243
cg11934247	0.00285371	0.00386769	0.462602
cg11934286	-0.00618504	0.00561843	0.273999
cg11934304	0.000679206	0.00138181	0.624287
cg11934333	0.00741242	0.00711441	0.300351
cg11934352	-0.00176112	0.00632564	0.781359
cg11934386	0.000886274	0.00169879	0.603198
cg11934394	0.00504754	0.0158363	0.750694
cg11934460	0.000319408	0.00153295	0.835433
cg11934542	-0.00361335	0.00438048	0.411699
cg11934580	-0.00542898	0.00586928	0.357533
cg11934688	-0.0148218	0.00548952	0.00833096
cg11934771	-0.0198807	0.0106538	0.0654
cg11934819	0.000748665	0.00621817	0.904444
cg11934832	-0.00156945	0.00384284	0.683977
cg11934849	0.0024043	0.00689951	0.728326
cg11934874	-0.00641968	0.0062973	0.310824
cg11935004	0.00950303	0.00829636	0.255166
cg11935018	-0.00039804	0.00152925	0.79526
cg11935027	-0.000994164	0.00262353	0.705654
cg11935041	-0.000311165	0.0039186	0.936891
cg11935053	0.00137382	0.00232668	0.55641
cg11935055	0.00192731	0.00319093	0.547419
cg11935063	-0.0329853	0.0283296	0.247468
cg11935114	0.00480243	0.00920045	0.603012
cg11935147	0.00181715	0.00220658	0.412469
cg11935153	-0.00885109	0.00433272	0.0440941
cg11935248	0.0220808	0.0127511	0.0868754
cg11935265	-0.00142633	0.00146564	0.333163
cg11935282	-0.0028458	0.00491026	0.563707
cg11935287	-0.00205664	0.00425102	0.629744
cg11935317	0.000552717	0.00210995	0.793974
cg11935344	-0.00177029	0.00307543	0.566354
cg11935354	0.0112103	0.0116355	0.337989
cg11935371	0.00390111	0.00356965	0.277474
cg11935459	0.00528542	0.00428656	0.22089
cg11935476	0.000622376	0.00379428	0.870088
cg11935523	0.00635307	0.00934579	0.498449
cg11935615	0.00263985	0.00384899	0.494629
cg11935618	0.00619425	0.00403124	0.12803
cg11935638	-0.00107837	0.00953361	0.910202
cg11935708	-0.000208187	0.00380166	0.956453
cg11935719	0.0127786	0.00952333	0.183145
cg11935736	0.0103423	0.00789635	0.193724
cg11935738	-0.00021433	0.00635338	0.973166
cg11935812	-0.0135421	0.00702139	0.0570295
cg11935831	0.00556208	0.00432585	0.201933
cg11935853	0.00146057	0.00163754	0.374893
cg11935854	0.0002623	0.00123062	0.831713
cg11935896	-0.00522184	0.00372438	0.164452
cg11935998	0.000342062	0.00706696	0.961506
cg11936040	0.00532242	0.00579269	0.360731
cg11936089	-0.00652597	0.0094831	0.493177
cg11936121	0.00368639	0.00170703	0.0335601
cg11936145	-0.00501216	0.00519596	0.337406
cg11936277	0.010282	0.00791553	0.19739
cg11936289	-2.90047e-06	0.00367664	0.999372
cg11936304	0.00958	0.00938351	0.310113
cg11936313	-0.00610394	0.00384139	0.11569
cg11936341	0.0179997	0.0121907	0.143417
cg11936362	-0.0102402	0.00438784	0.021913
cg11936381	-0.00425856	0.00512609	0.408382
cg11936410	0.00543124	0.0058119	0.352631
cg11936424	0.000235311	0.00141159	0.867994
cg11936425	-0.00358083	0.00320274	0.266623
cg11936497	0.00870467	0.00373	0.0219172
cg11936523	-0.00767008	0.00533012	0.153736
cg11936536	-0.0445887	0.0447144	0.321438
cg11936553	0.00634173	0.00796893	0.42831
cg11936554	0.000999207	0.00566107	0.860307
cg11936556	-0.00989584	0.00448388	0.029948
cg11936560	0.00385043	0.00558477	0.492374
cg11936593	-0.00196885	0.00403289	0.626638
cg11936601	0.00142023	0.00492593	0.773789
cg11936639	0.00205517	0.00847	0.808854
cg11936643	-0.000454412	0.0138983	0.973992
cg11936662	-0.0180932	0.00619852	0.0044702
cg11936690	0.00074858	0.00176962	0.673326
cg11936700	-0.00419517	0.00489186	0.393479
cg11936809	-0.00515537	0.005347	0.337637
cg11936817	-0.00946472	0.0122464	0.441702
cg11936825	-0.00653697	0.00926371	0.482288
cg11936868	8.51968e-05	0.00790172	0.991422
cg11936874	0.000364419	0.00529385	0.945276
cg11936910	-0.00819339	0.0106543	0.443964
cg11937033	0.000471271	0.00196637	0.811153
cg11937096	0.00249663	0.00441612	0.573295
cg11937129	0.00220897	0.00145865	0.13355
cg11937144	-0.00523421	0.00573172	0.363661
cg11937172	0.000734274	0.00661917	0.911926
cg11937241	-0.00318814	0.00358685	0.376539
cg11937260	-0.000775364	0.00437159	0.859635
cg11937288	0.00126429	0.00398728	0.751941
cg11937346	0.00166876	0.00385144	0.665882
cg11937362	0.00182593	0.00352553	0.605832
cg11937448	0.0120048	0.00707651	0.093381
cg11937456	0.000327487	0.00312028	0.916654
cg11937485	-0.000791156	0.00114969	0.493192
cg11937493	0.00781756	0.00628092	0.216602
cg11937506	-0.0432391	0.026172	0.102117
cg11937508	0.000300281	0.00458068	0.947883
cg11937541	-0.00124241	0.00184282	0.50198
cg11937577	-0.0173678	0.0128969	0.181586
cg11937664	-0.0123964	0.00659052	0.0633236
cg11937681	-0.000824449	0.00169884	0.628682
cg11937689	0.00202848	0.00213593	0.344899
cg11937701	0.00621915	0.00466992	0.186422
cg11937768	-0.00329021	0.00685815	0.632608
cg11937779	-0.0139673	0.0110495	0.20958
cg11937797	-0.00698669	0.00626811	0.268074
cg11937821	-0.00765357	0.00457599	0.0980084
cg11937849	0.0136367	0.00977698	0.166634
cg11937857	-0.0119634	0.015928	0.454622
cg11937892	-0.00700232	0.00560669	0.215043
cg11937920	0.0305177	0.0145905	0.039388
cg11938051	0.00261071	0.0101318	0.797266
cg11938080	-0.0035117	0.00362259	0.335038
cg11938141	0.000818391	0.0094884	0.931464
cg11938327	-0.00549594	0.00344393	0.114152
cg11938339	-0.00474538	0.00401872	0.240893
cg11938367	0.00267603	0.0123362	0.828774
cg11938386	-0.00240157	0.00543857	0.659888
cg11938395	0.00076333	0.00670766	0.909659
cg11938398	0.0121817	0.00625067	0.0545335
cg11938453	0.000850781	0.00203923	0.677555
cg11938455	-0.0257808	0.0121109	0.0361042
cg11938477	0.00687535	0.00437478	0.119677
cg11938557	0.00655634	0.00622486	0.295142
cg11938624	-0.000136654	0.00423279	0.974319
cg11938646	-0.00287829	0.00662727	0.665139
cg11938654	0.00163798	0.00956847	0.864476
cg11938672	-0.0360771	0.0202336	0.0780692
cg11938718	0.000974293	0.013695	0.943448
cg11938738	0.00448539	0.00493986	0.366387
cg11938740	-0.00180375	0.0161793	0.911489
cg11938759	0.0476546	0.0150393	0.00211361
cg11938760	-0.00713513	0.00568523	0.212829
cg11938832	0.00348784	0.00511903	0.497461
cg11938865	0.0169966	0.00879923	0.0566647
cg11938958	-0.00112193	0.00369777	0.762304
cg11939071	-0.00418085	0.00565192	0.46146
cg11939075	-0.00331344	0.00359262	0.358929
cg11939193	-0.000919075	0.00535748	0.86419
cg11939224	-0.00910056	0.00665799	0.17519
cg11939277	0.00530667	0.0064852	0.415436
cg11939293	0.0104037	0.00555909	0.0646399
cg11939300	-0.0422695	0.0400417	0.294057
cg11939320	0.00986718	0.00599734	0.103525
cg11939346	0.0232757	0.0167466	0.168112
cg11939399	0.00955422	0.00445203	0.0346547
cg11939416	-0.00183133	0.00948229	0.847306
cg11939450	-0.000942564	0.0050597	0.852652
cg11939465	0.0049705	0.00376356	0.190068
cg11939488	0.00365781	0.00356372	0.307548
cg11939496	-0.00552522	0.00549665	0.317589
cg11939548	0.00637765	0.00723533	0.380498
cg11939550	-0.00408841	0.00509579	0.424559
cg11939556	0.000470452	0.00466784	0.919952
cg11939603	0.0166467	0.00661846	0.0137346
cg11939631	-0.000518594	0.0032323	0.872906
cg11939682	-0.00175034	0.0101487	0.863469
cg11939689	-0.00350182	0.00851865	0.682027
cg11939696	-0.00241476	0.00933081	0.796405
cg11939713	0.00282158	0.00358081	0.432854
cg11939736	0.00222631	0.00824139	0.787694
cg11939780	-0.00341864	0.00199828	0.0906834
cg11939825	0.00496722	0.00855497	0.562995
cg11939903	0.00150223	0.00198393	0.450975
cg11939913	-0.00764708	0.0130789	0.56027
cg11939940	0.000651475	0.00228211	0.775962
cg11939992	-0.00183695	0.00338028	0.588222
cg11940040	0.0171285	0.0257282	0.507333
cg11940136	0.00219889	0.00666602	0.742295
cg11940138	-0.00413786	0.00369859	0.266319
cg11940149	-0.000678053	0.00125098	0.589192
cg11940177	0.00703422	0.0109825	0.523536
cg11940219	-0.00251948	0.00250413	0.317143
cg11940276	-0.00571888	0.00867714	0.511589
cg11940285	0.0103834	0.009958	0.299965
cg11940318	0.00185331	0.0040376	0.647371
cg11940332	-0.0119899	0.00576569	0.0405128
cg11940368	0.00838779	0.00644179	0.196322
cg11940376	-0.00298264	0.00321471	0.356072
cg11940381	-0.00834742	0.00608363	0.173556
cg11940423	-0.00369729	0.00382102	0.335916
cg11940431	-0.00390726	0.00410965	0.344365
cg11940495	-0.00130104	0.00135757	0.340539
cg11940526	-0.0201558	0.00970056	0.0406753
cg11940640	0.0041823	0.00482398	0.388337
cg11940663	-0.000757689	0.00221892	0.733575
cg11940690	0.0536239	0.0241459	0.0289603
cg11940702	-0.00398886	0.00391443	0.311022
cg11940726	-0.00273772	0.0107328	0.799264
cg11940773	0.00170186	0.00159065	0.287616
cg11940804	-0.00226291	0.00389013	0.56227
cg11940839	-0.00743153	0.00561317	0.188989
cg11940847	0.00135809	0.00144242	0.349039
cg11940876	-0.00218361	0.00194132	0.263765
cg11940883	-0.00114631	0.0015528	0.462367
cg11940920	-0.00460652	0.0133883	0.731623
cg11940960	0.00682917	0.00623874	0.276696
cg11940973	-0.0123788	0.0102589	0.230839
cg11941015	0.0115829	0.00769019	0.135642
cg11941024	-0.00366547	0.00493094	0.459265
cg11941059	0.00373711	0.00325433	0.253972
cg11941060	0.0012551	0.00474034	0.791813
cg11941066	-0.00211333	0.00440731	0.632783
cg11941228	-0.00519698	0.00394382	0.191046
cg11941230	-0.00176046	0.00362888	0.628807
cg11941231	-0.00102689	0.00554651	0.853548
cg11941236	-0.00521278	0.0051272	0.312119
cg11941298	0.00832685	0.00455019	0.0706746
cg11941300	-0.00239487	0.00489058	0.625586
cg11941365	-0.00595988	0.0100085	0.553068
cg11941420	0.016364	0.0139136	0.24276
cg11941428	-0.00475269	0.0046478	0.309347
cg11941455	-0.00161726	0.00621315	0.79525
cg11941485	0.000311538	0.0021368	0.884419
cg11941507	-0.00189828	0.00131925	0.153764
cg11941520	0.00310625	0.0018888	0.103669
cg11941526	-0.00513389	0.00631726	0.418622
cg11941546	0.00110732	0.00216508	0.610335
cg11941630	-0.010653	0.00752126	0.160233
cg11941633	-0.00388289	0.00267804	0.150681
cg11941773	0.00717802	0.00522871	0.17334
cg11941803	0.00283565	0.0031115	0.364632
cg11941813	0.00240883	0.00375646	0.523046
cg11941878	-0.00595274	0.00430125	0.169912
cg11941886	0.0072912	0.00826624	0.380183
cg11941905	-0.001282	0.00569082	0.822294
cg11941929	-0.00807839	0.00461105	0.083304
cg11941939	-0.00332415	0.00360274	0.358729
cg11941941	0.0139753	0.00783472	0.0779495
cg11941967	0.00120881	0.00450982	0.789303
cg11941971	0.00380985	0.00779048	0.626044
cg11942059	-0.0104563	0.0110773	0.347811
cg11942086	-0.00303369	0.00379301	0.425998
cg11942181	-0.00887378	0.0107004	0.409208
cg11942195	-0.00319014	0.00309722	0.305865
cg11942206	0.0102498	0.0304576	0.737285
cg11942207	-0.00552967	0.00672533	0.413203
cg11942221	-0.00522149	0.010455	0.618741
cg11942235	0.00578269	0.00568557	0.311935
cg11942242	0.000465732	0.0112811	0.967164
cg11942327	0.000617679	0.00610148	0.919597
cg11942329	0.00875679	0.00553938	0.117547
cg11942332	-0.0149656	0.0105366	0.15908
cg11942358	-0.0117344	0.0103234	0.258793
cg11942427	-0.00517745	0.00437135	0.239478
cg11942431	-0.00191878	0.00430176	0.656673
cg11942439	0.000971375	0.00463323	0.834428
cg11942450	0.00133312	0.0018001	0.460943
cg11942455	0.00883468	0.00769501	0.254072
cg11942470	0.00114329	0.00123657	0.357751
cg11942503	-0.0104697	0.00968683	0.282765
cg11942511	-0.00177674	0.00317939	0.577713
cg11942541	0.00131739	0.00148608	0.377798
cg11942548	-0.0034546	0.00151692	0.0252156
cg11942570	0.00275561	0.00361464	0.447914
cg11942571	0.00321967	0.016567	0.846361
cg11942594	0.0115095	0.00531938	0.0332292
cg11942603	-0.0026837	0.00492664	0.587331
cg11942622	0.00138238	0.00143428	0.337808
cg11942629	-0.0020125	0.0047623	0.673637
cg11942662	0.00269225	0.00550314	0.625917
cg11942669	-0.00316575	0.0055902	0.572645
cg11942673	0.00238515	0.00711577	0.738286
cg11942737	-0.0245517	0.0153547	0.113453
cg11942780	-0.00584624	0.00861042	0.498957
cg11942864	-1.43994e-05	0.0027155	0.995781
cg11942910	-0.00839021	0.00786097	0.288778
cg11942930	-0.0039556	0.00422625	0.351885
cg11942936	0.00105498	0.00399944	0.792571
cg11942954	-0.0129708	0.0119562	0.280982
cg11942955	0.0137009	0.00818995	0.0979406
cg11942956	0.000529661	0.00334611	0.874594
cg11942971	-0.000743782	0.00164751	0.652783
cg11942974	3.90408e-05	0.00666308	0.995338
cg11943008	-0.00414436	0.00576031	0.47378
cg11943056	0.0022824	0.00475241	0.632246
cg11943058	-0.0135818	0.00654871	0.0410385
cg11943135	-0.00760791	0.00675828	0.263381
cg11943176	0.000845354	0.00148079	0.569553
cg11943190	-0.0042862	0.00493304	0.387305
cg11943197	-0.00887996	0.00604897	0.145707
cg11943209	0.00543629	0.00356828	0.13126
cg11943255	-0.000457701	0.00141451	0.747036
cg11943259	0.00230008	0.00328661	0.485898
cg11943372	-0.00682843	0.00858235	0.428409
cg11943404	0.00872019	0.00350442	0.0147395
cg11943420	-0.000201025	0.00598656	0.973289
cg11943449	-0.00394298	0.00326217	0.230054
cg11943505	-0.00109094	0.00405728	0.788655
cg11943514	-0.000116341	0.00142667	0.935194
cg11943545	-0.00743108	0.00497534	0.138902
cg11943574	0.00729419	0.00871139	0.404709
cg11943628	-0.000201994	0.00656752	0.975534
cg11943669	-0.00244973	0.00570957	0.668943
cg11943671	0.00625604	0.00798571	0.435517
cg11943676	0.00842111	0.00339764	0.0151232
cg11943735	0.000732244	0.00335274	0.827627
cg11943753	0.00279974	0.00617003	0.651129
cg11943817	0.00277189	0.00178907	0.12493
cg11943839	-0.00155852	0.0154221	0.919737
cg11943883	0.00946835	0.00586126	0.109843
cg11943916	0.00189004	0.0100737	0.85161
cg11943959	0.00481889	0.00520811	0.357387
cg11943988	-0.00320438	0.00281488	0.25809
cg11944005	0.0124954	0.0082538	0.133678
cg11944024	0.00274994	0.0065613	0.676165
cg11944045	6.92786e-05	0.00882947	0.993758
cg11944076	-0.00241529	0.0045036	0.593119
cg11944093	0.00137822	0.0152716	0.928298
cg11944101	0.00845143	0.0050227	0.0960293
cg11944118	0.00560688	0.00364334	0.127449
cg11944127	-0.00733028	0.0118054	0.536273
cg11944186	0.00231227	0.00977843	0.813626
cg11944195	-0.003846	0.00470118	0.41554
cg11944219	0.00567701	0.00345504	0.10397
cg11944236	0.00563454	0.00955266	0.556827
cg11944242	0.00719578	0.00492869	0.147898
cg11944284	-0.00130568	0.00852171	0.878581
cg11944287	-0.0134176	0.00711508	0.0626592
cg11944324	0.00122375	0.00379265	0.747725
cg11944359	0.00274909	0.00459101	0.550863
cg11944393	-0.000624379	0.00130295	0.632996
cg11944462	0.0230481	0.0218764	0.295003
cg11944465	-0.00236855	0.00503736	0.639391
cg11944480	-0.00875298	0.00705293	0.217926
cg11944518	-0.0014208	0.00586089	0.809025
cg11944657	-0.00586289	0.00516924	0.259831
cg11944735	0.00097523	0.00213973	0.649689
cg11944746	-0.00576693	0.00471102	0.224206
cg11944757	-0.00113833	0.00218368	0.603489
cg11944784	0.00642169	0.00599986	0.287442
cg11944797	-0.00743064	0.00813915	0.363792
cg11944933	-0.0166116	0.00934001	0.0788089
cg11944942	-0.00184148	0.00584887	0.753634
cg11944965	0.0070639	0.013924	0.613216
cg11944981	0.0357934	0.0278434	0.20202
cg11944984	-0.0146374	0.010929	0.183956
cg11945022	0.00715801	0.0115244	0.536145
cg11945070	0.00647354	0.00989602	0.514737
cg11945095	-0.0022507	0.00433336	0.604808
cg11945096	-0.00305665	0.00261916	0.246385
cg11945128	-0.00402011	0.0106641	0.70711
cg11945130	0.00690952	0.00552406	0.214359
cg11945140	-0.00374282	0.00306261	0.22497
cg11945167	-0.0021576	0.00879871	0.806865
cg11945228	-0.00190532	0.0013734	0.168892
cg11945235	0.00444662	0.00219533	0.0458818
cg11945248	0.00663395	0.00345645	0.0582247
cg11945251	0.000912526	0.00150222	0.545132
cg11945276	-0.0186817	0.00846969	0.0300404
cg11945292	-0.00119357	0.00243181	0.624794
cg11945297	-0.00189077	0.00681822	0.782199
cg11945372	-0.00246792	0.00991417	0.804003
cg11945415	0.00257789	0.00387646	0.507802
cg11945452	-0.00188788	0.00828657	0.820317
cg11945469	0.00100243	0.00376031	0.790422
cg11945472	6.19861e-05	0.00489824	0.989932
cg11945474	0.013769	0.0098079	0.163918
cg11945507	0.00339964	0.00363552	0.352316
cg11945538	-0.000319134	0.00355893	0.928754
cg11945554	-0.0247903	0.0133589	0.0668797
cg11945565	0.0025893	0.00398877	0.517953
cg11945604	0.00132324	0.00129499	0.309703
cg11945644	-0.00607188	0.00835771	0.469482
cg11945668	-0.0135931	0.0218514	0.535523
cg11945674	0.00105159	0.00389889	0.788017
cg11945717	0.000150624	0.00160249	0.92533
cg11945733	-0.0100089	0.00995149	0.317314
cg11945801	-0.00377367	0.00232296	0.107884
cg11945838	-0.000917869	0.00553539	0.868685
cg11945839	0.000300767	0.00214525	0.888825
cg11945845	-0.00239986	0.00354674	0.50043
cg11945857	0.0185454	0.0134764	0.17231
cg11945871	0.0014536	0.00208103	0.486728
cg11945884	0.00124514	0.00388565	0.749399
cg11945895	0.00087197	0.00401875	0.828736
cg11945905	-0.000772584	0.00536301	0.885788
cg11945929	-0.010189	0.0182494	0.578059
cg11945976	0.00531224	0.00472837	0.264324
cg11946001	0.0084873	0.00776238	0.277241
cg11946011	-0.0150476	0.00590264	0.0125464
cg11946072	-0.00215358	0.00291428	0.461911
cg11946134	0.007505	0.010268	0.466797
cg11946165	-0.0189995	0.017622	0.283939
cg11946336	0.000306564	0.00194843	0.875342
cg11946339	0.00190276	0.0199971	0.924413
cg11946387	-0.00187221	0.00437349	0.66965
cg11946424	0.00573511	0.00709091	0.420838
cg11946445	0.00111685	0.00930366	0.904725
cg11946449	-0.00470093	0.00532062	0.379384
cg11946450	-0.00562469	0.00299455	0.0636883
cg11946458	0.00278967	0.00361239	0.44206
cg11946459	-0.029475	0.0188187	0.120917
cg11946471	0.00145013	0.00619587	0.815498
cg11946503	0.0219014	0.00938823	0.0219634
cg11946548	-0.0101527	0.010067	0.316001
cg11946555	-0.00607646	0.00462842	0.192683
cg11946618	-0.01229	0.045307	0.786833
cg11946630	-0.00794156	0.00751957	0.293838
cg11946666	0.000427252	0.00349721	0.903047
cg11946719	-0.0107912	0.0207992	0.605198
cg11946732	-0.0051972	0.00578792	0.371696
cg11946769	-0.000554263	0.00137976	0.688882
cg11946963	0.00657216	0.00933275	0.483187
cg11947010	-0.00500593	0.00453718	0.272933
cg11947084	0.018823	0.0112304	0.0973129
cg11947149	-0.0075157	0.0033036	0.0253638
cg11947162	-0.0061549	0.00519504	0.239337
cg11947187	-0.000809133	0.00812547	0.920907
cg11947245	-0.00655586	0.00399691	0.104568
cg11947249	-0.0018594	0.00366406	0.61311
cg11947262	0.00641069	0.00926642	0.490893
cg11947295	-0.0173981	0.0150057	0.249454
cg11947310	-0.00314055	0.00317573	0.325445
cg11947333	0.00697657	0.0125039	0.578312
cg11947393	0.00759055	0.00555314	0.175181
cg11947437	-0.00591247	0.00478565	0.219986
cg11947486	0.00147843	0.00272134	0.588333
cg11947493	0.0142762	0.00654704	0.0319151
cg11947509	-0.00482111	0.00302433	0.114538
cg11947528	0.000117245	0.00775406	0.987971
cg11947548	-0.00962294	0.0077122	0.215468
cg11947606	-0.000638263	0.00449589	0.887435
cg11947637	0.00204001	0.00503339	0.686256
cg11947712	0.00889875	0.00416772	0.0355593
cg11947782	0.00276234	0.00132947	0.0406767
cg11947801	0.000380501	0.00141515	0.788661
cg11947857	0.00756902	0.00416999	0.0729517
cg11947892	0.00148829	0.00165758	0.371735
cg11947915	0.00654267	0.00778342	0.402881
cg11947960	-0.000347278	0.00147957	0.81498
cg11947985	-0.000885328	0.00420774	0.833844
cg11947988	-0.0113487	0.00676939	0.0972364
cg11948047	-0.0043902	0.00228168	0.0576101
cg11948054	-0.021551	0.0135678	0.115826
cg11948055	-0.0105973	0.00728047	0.149108
cg11948071	-0.00157272	0.00438707	0.720846
cg11948159	-0.007053	0.00648131	0.27951
cg11948198	-0.0138475	0.00825782	0.0971526
cg11948223	0.00154754	0.003813	0.685843
cg11948252	-0.00411522	0.00340518	0.230123
cg11948301	0.00175506	0.00375501	0.641389
cg11948328	0.00203971	0.0034211	0.55258
cg11948339	-0.00337981	0.00682209	0.621552
cg11948341	-0.000854512	0.00184343	0.644132
cg11948367	-0.0334479	0.0166681	0.0478869
cg11948372	0.00454044	0.00411862	0.27332
cg11948381	0.000614881	0.00138092	0.65723
cg11948421	0.00116928	0.00133779	0.384503
cg11948442	0.00143347	0.00175541	0.416387
cg11948456	0.0010626	0.00121092	0.382627
cg11948469	0.00258461	0.00414179	0.534239
cg11948512	0.00226433	0.00444179	0.611497
cg11948516	-0.000341316	0.00324207	0.916398
cg11948637	-0.00338215	0.00546165	0.537367
cg11948676	0.00532578	0.00340787	0.121732
cg11948799	0.00317811	0.00364512	0.385673
cg11948800	0.006522	0.00445561	0.14686
cg11948865	-0.00619837	0.00321815	0.0573615
cg11948874	-0.0072328	0.00691876	0.298739
cg11948905	-0.00327453	0.00529654	0.538033
cg11948930	-0.00687501	0.00391533	0.0826216
cg11948947	0.0103118	0.00570425	0.0741031
cg11949060	-0.00759093	0.0147901	0.609081
cg11949066	0.00214163	0.00286352	0.456538
cg11949115	0.00536365	0.00783852	0.495625
cg11949172	-0.000474636	0.00201495	0.81433
cg11949175	0.0152518	0.00676596	0.026696
cg11949207	0.00135478	0.00221593	0.54254
cg11949253	-0.00161619	0.00164334	0.3281
cg11949262	-0.00840935	0.00630709	0.185908
cg11949307	-0.00316331	0.00288492	0.275887
cg11949328	-0.00929308	0.00665525	0.166161
cg11949335	0.00579313	0.00577203	0.318328
cg11949340	0.00759794	0.00447728	0.093272
cg11949388	-0.0113943	0.00779199	0.147258
cg11949420	-0.00750667	0.00489895	0.129077
cg11949533	0.00278746	0.00505188	0.582523
cg11949606	0.00144057	0.00591772	0.808243
cg11949699	0.00138251	0.00358683	0.700853
cg11949733	-0.00896236	0.00999115	0.372179
cg11949831	-0.00234006	0.00165152	0.160079
cg11949836	-0.0124075	0.00911056	0.176753
cg11949866	0.00224116	0.00362636	0.538178
cg11949874	-0.0130194	0.0088228	0.143648
cg11949945	-0.00412653	0.00248579	0.100506
cg11950105	0.000949323	0.00157542	0.548354
cg11950124	-0.000633816	0.00413986	0.878673
cg11950141	-0.00408919	0.00669227	0.542772
cg11950204	-0.00287214	0.00382896	0.455212
cg11950212	0.00378107	0.00283684	0.186062
cg11950261	-0.0101371	0.00581445	0.0847912
cg11950292	-0.00350683	0.00591685	0.554929
cg11950299	-0.00463186	0.00382635	0.229359
cg11950329	0.0247726	0.0107479	0.023554
cg11950355	-0.00396116	0.00428647	0.357987
cg11950360	0.0147058	0.00990672	0.141309
cg11950361	0.00536371	0.00694745	0.442183
cg11950383	0.00281623	0.00302722	0.354788
cg11950404	-0.00219294	0.00372442	0.55752
cg11950415	0.00271407	0.00510288	0.596171
cg11950438	0.00525192	0.00739104	0.479246
cg11950460	0.00635823	0.00515272	0.220542
cg11950483	-0.0166431	0.00677925	0.0160785
cg11950577	0.00541387	0.00634185	0.39563
cg11950586	-0.0055256	0.00654025	0.400506
cg11950642	-0.000802907	0.00603621	0.894489
cg11950754	-0.00883971	0.00781764	0.261272
cg11950777	-0.0203183	0.0157578	0.200673
cg11950778	0.00368498	0.00399075	0.358363
cg11950785	0.000450531	0.00238202	0.850425
cg11950805	0.00149262	0.00115581	0.199984
cg11950835	-0.000980601	0.00137525	0.477733
cg11950939	-0.0151852	0.00589427	0.0116739
cg11950965	-0.000923256	0.00785477	0.906703
cg11950982	-0.00319129	0.00555995	0.567464
cg11950994	0.00340845	0.00221021	0.126669
cg11951010	-0.00133106	0.00602958	0.825801
cg11951019	0.000311952	0.00244056	0.898587
cg11951054	0.0114868	0.0115358	0.32213
cg11951113	0.0033236	0.004352	0.447116
cg11951143	0.00213831	0.00544455	0.695469
cg11951169	-0.00521408	0.00701427	0.459271
cg11951218	-0.00259929	0.0035151	0.461616
cg11951427	0.00571748	0.00646151	0.378676
cg11951433	0.000517709	0.00202013	0.798343
cg11951446	0.00124618	0.00194514	0.523424
cg11951449	-0.0086049	0.00906985	0.345382
cg11951459	0.0107272	0.00615012	0.0846515
cg11951600	-0.000337049	0.00158358	0.83195
cg11951604	0.00136277	0.00187163	0.468496
cg11951692	-0.000522866	0.00286493	0.85561
cg11951699	0.00159108	0.00450398	0.724748
cg11951808	0.0147224	0.0122336	0.232069
cg11951818	-0.00785782	0.00988593	0.428865
cg11951844	0.0139541	0.00812007	0.0892668
cg11951882	0.00763479	0.00515805	0.14244
cg11951897	0.00128002	0.00326806	0.696256
cg11951909	0.000570172	0.00153069	0.710431
cg11951910	-0.00189694	0.0015369	0.220428
cg11951933	-0.00977274	0.00598711	0.106231
cg11951952	0.00268885	0.0016813	0.113386
cg11951961	-0.00056896	0.00197077	0.773498
cg11951968	0.00743238	0.0264891	0.779697
cg11951974	-0.00119961	0.00295069	0.685336
cg11952077	-0.000780366	0.00799513	0.92247
cg11952185	-0.00164605	0.00323515	0.612179
cg11952239	-0.0141401	0.00647401	0.0316429
cg11952263	-0.0149669	0.013735	0.27886
cg11952315	-0.00047806	0.00247768	0.847451
cg11952340	-0.00769025	0.00575051	0.184605
cg11952344	0.000268374	0.0044626	0.952183
cg11952382	-0.00328665	0.00506185	0.517857
cg11952434	-0.00871186	0.00492807	0.0805999
cg11952457	0.0113859	0.00718016	0.116424
cg11952478	0.000964129	0.00336369	0.775078
cg11952493	0.010325	0.00753368	0.174053
cg11952501	0.00489202	0.00543135	0.370234
cg11952595	-0.00715992	0.00806056	0.376847
cg11952604	-0.00186175	0.00432109	0.667641
cg11952695	-0.00661804	0.00694941	0.343575
cg11952704	-0.00491844	0.00491789	0.32003
cg11952714	-0.00968522	0.00775747	0.215197
cg11952735	0.000814417	0.00338243	0.810293
cg11952809	0.00134832	0.00419632	0.748746
cg11952839	-0.00473592	0.00376266	0.21152
cg11952858	-0.00729143	0.00870273	0.404421
cg11952870	0.00830199	0.00828926	0.319345
cg11952908	0.00252258	0.00310543	0.418828
cg11952913	-0.00544304	0.00668814	0.417961
cg11952914	0.00135814	0.00689271	0.844255
cg11952948	-0.00570678	0.00615862	0.356681
cg11952992	-0.00202778	0.00447373	0.651488
cg11953003	0.00529492	0.0181027	0.770605
cg11953015	0.000197299	0.00626777	0.97496
cg11953079	-0.00335017	0.00373108	0.371712
cg11953164	-0.00475294	0.00759595	0.533136
cg11953250	-0.00451875	0.00316066	0.156388
cg11953252	0.00424446	0.00478135	0.377143
cg11953254	0.0124387	0.0110612	0.263878
cg11953262	0.0182411	0.0110978	0.103852
cg11953272	0.00117561	0.00170372	0.492016
cg11953311	2.89084e-05	0.00427056	0.994614
cg11953334	-0.000296708	0.00211791	0.888909
cg11953335	-0.0147596	0.00561864	0.0101821
cg11953383	-0.00266806	0.0013443	0.0503273
cg11953399	0.00246305	0.00302097	0.417117
cg11953415	0.0154438	0.00921059	0.0971814
cg11953417	-0.000886154	0.00398182	0.824408
cg11953434	-0.000287989	0.00123629	0.81635
cg11953513	-0.00125047	0.00406173	0.758919
cg11953541	-0.000414833	0.00141445	0.770006
cg11953609	-0.000278953	0.004558	0.95134
cg11953646	-0.0084022	0.00462231	0.0725449
cg11953668	-0.00153808	0.00331934	0.644256
cg11953749	0.0148901	0.010604	0.163821
cg11953775	-0.0204173	0.0103106	0.0508399
cg11953820	0.00312774	0.00651891	0.632578
cg11953824	-0.0213903	0.0100612	0.036334
cg11953868	0.00674216	0.00558674	0.230774
cg11953885	0.00381128	0.00558751	0.496983
cg11953916	0.000330481	0.00133274	0.804741
cg11953941	0.00309705	0.00503059	0.539737
cg11954030	-0.00282964	0.00586741	0.630829
cg11954048	-0.00689139	0.00331058	0.0403148
cg11954230	-0.000947513	0.0105734	0.928801
cg11954236	-0.00547329	0.00551202	0.323476
cg11954313	0.000681655	0.00554428	0.902432
cg11954332	-0.0110147	0.0194336	0.57232
cg11954384	0.00476527	0.00396757	0.232989
cg11954459	-0.00641995	0.00969112	0.50943
cg11954479	-0.000981331	0.00494646	0.843203
cg11954557	0.00674254	0.00489065	0.171535
cg11954572	-0.0194031	0.0111319	0.0848643
cg11954645	-0.0305671	0.0132731	0.0236681
cg11954648	0.00114194	0.00208638	0.585553
cg11954680	-0.0198525	0.0106542	0.0657871
cg11954715	-0.000409232	0.00166876	0.806855
cg11954725	-0.0031921	0.00323247	0.326131
cg11954763	-0.00651828	0.00947236	0.493197
cg11954813	-0.0116469	0.00986244	0.240849
cg11954852	0.00380568	0.00382048	0.321951
cg11954872	0.00269374	0.00642238	0.675936
cg11954957	-0.00776308	0.01014	0.445994
cg11955030	-0.00699952	0.012756	0.584601
cg11955050	0.00202403	0.00603518	0.738152
cg11955117	-0.0034727	0.00367509	0.347312
cg11955163	0.00316748	0.00504856	0.532038
cg11955166	-0.00419803	0.00706081	0.553685
cg11955198	-0.00359864	0.00778542	0.645072
cg11955249	-0.00336638	0.00264199	0.205991
cg11955276	-0.00254408	0.00414765	0.541226
cg11955290	0.0067102	0.00483617	0.168833
cg11955344	-0.000949687	0.0013197	0.473686
cg11955373	-0.00107159	0.00126403	0.398901
cg11955385	0.00114789	0.0015564	0.462785
cg11955425	-0.0104697	0.00397218	0.0099392
cg11955456	-0.00019166	0.00246861	0.938294
cg11955474	-0.00060525	0.00200154	0.763075
cg11955491	0.000752177	0.0078092	0.923488
cg11955495	-0.00471696	0.00437273	0.283693
cg11955508	-0.00413605	0.00448392	0.358861
cg11955514	-0.00125593	0.00505976	0.80455
cg11955541	-0.00204599	0.00246889	0.409537
cg11955620	0.0017373	0.00409166	0.672181
cg11955638	0.00774902	0.00468788	0.101937
cg11955641	-0.00187666	0.00308737	0.544869
cg11955717	0.0199372	0.0100167	0.049687
cg11955727	0.00733208	0.00318186	0.0235858
cg11955762	-0.00293927	0.00266131	0.272445
cg11955768	0.000852472	0.0048755	0.861605
cg11955826	0.00858054	0.0100863	0.397264
cg11955845	-0.00689706	0.00438147	0.119084
cg11955878	-0.0164472	0.0147126	0.266686
cg11955890	-0.0011456	0.00434114	0.792486
cg11955954	0.00810031	0.01192	0.498589
cg11955974	-0.00199204	0.00381958	0.603319
cg11956003	-0.000426306	0.00439361	0.922927
cg11956052	0.00458597	0.00476092	0.33809
cg11956108	0.000809394	0.00545755	0.882444
cg11956111	0.000456846	0.00130976	0.728082
cg11956120	0.00320744	0.00232735	0.171691
cg11956146	0.00273846	0.00380942	0.474151
cg11956150	0.00438145	0.00415342	0.294392
cg11956294	-0.00303378	0.00204689	0.141916
cg11956305	0.0168554	0.00801835	0.0384352
cg11956360	-0.0176915	0.0355415	0.619902
cg11956396	0.00114874	0.00328628	0.727516
cg11956442	0.0124584	0.064354	0.846946
cg11956467	0.00341147	0.00394479	0.389525
cg11956483	0.00207539	0.00483711	0.668943
cg11956498	-0.000120935	0.00378073	0.974555
cg11956514	-0.00366243	0.00499394	0.465301
cg11956545	-0.00497163	0.00541845	0.361398
cg11956560	-0.00528954	0.00441449	0.234085
cg11956562	-0.00865168	0.00728779	0.238401
cg11956573	0.0126559	0.00666717	0.0609797
cg11956636	0.0157274	0.0100212	0.120184
cg11956651	0.01291	0.00619675	0.0401538
cg11956655	0.0108685	0.00951178	0.256323
cg11956761	0.00159537	0.00139937	0.257391
cg11956804	-0.00983541	0.00655859	0.137333
cg11956813	-0.00105528	0.00156374	0.501564
cg11956819	-0.0328796	0.0197442	0.0994547
cg11956866	-0.0029721	0.00367987	0.421487
cg11956890	-0.00123096	0.00319079	0.700596
cg11956902	0.00716774	0.0127935	0.57674
cg11956908	0.000786899	0.00676803	0.907709
cg11956930	-0.00702353	0.00386528	0.0726477
cg11956953	0.00275673	0.0102209	0.788019
cg11956999	0.000128147	0.00428976	0.976237
cg11957128	-0.00284278	0.00564871	0.616052
cg11957130	0.152936	0.0666398	0.0241413
cg11957242	0.00222226	0.00123337	0.0750439
cg11957248	-0.00420487	0.00606561	0.490012
cg11957261	-0.0159488	0.0070903	0.0270121
cg11957311	-0.0125248	0.00518546	0.0178119
cg11957320	-0.00503119	0.00356443	0.161663
cg11957331	0.00697997	0.0128433	0.588194
cg11957350	0.00535814	0.0078219	0.495154
cg11957382	-0.0240353	0.0153317	0.120584
cg11957393	-0.0153652	0.00740911	0.0410516
cg11957400	0.0141491	0.0129354	0.277049
cg11957436	-0.00376344	0.00539372	0.487198
cg11957449	0.00659233	0.00753393	0.383973
cg11957475	0.0136019	0.00516955	0.0100647
cg11957481	-0.00750915	0.00812165	0.35774
cg11957501	0.0133739	0.00647161	0.0417499
cg11957557	-0.00280853	0.00410974	0.49618
cg11957608	-0.00941821	0.00714464	0.19089
cg11957623	0.000395943	0.00551472	0.942928
cg11957638	0.000588956	0.00591325	0.920892
cg11957699	-0.00796196	0.0058302	0.175572
cg11957705	-0.000338852	0.00329418	0.918308
cg11957777	-0.0214287	0.0212867	0.316886
cg11957798	0.000845798	0.00574336	0.883263
cg11957848	0.0213046	0.010218	0.0399981
cg11957880	-0.000296324	0.00122328	0.809166
cg11957884	-0.0031577	0.00665073	0.636126
cg11957889	0.00225256	0.00471772	0.634226
cg11957951	-0.0130564	0.00601295	0.0326249
cg11958040	0.00150216	0.00374342	0.689198
cg11958060	0.00107659	0.00632824	0.865307
cg11958080	-0.00246595	0.00281368	0.383218
cg11958128	-0.0193452	0.0111532	0.0863724
cg11958167	-0.00435138	0.00341828	0.206418
cg11958173	0.000375548	0.00313641	0.904967
cg11958221	-0.00512141	0.00354187	0.15178
cg11958233	0.00338045	0.004706	0.47448
cg11958234	0.00679952	0.00464741	0.14705
cg11958341	-0.0118504	0.010549	0.264372
cg11958373	0.00125864	0.00755916	0.868145
cg11958380	0.00429763	0.00577038	0.458415
cg11958416	-0.00414925	0.00917512	0.65223
cg11958449	0.00420785	0.00257576	0.105949
cg11958476	-0.0120379	0.00557064	0.033447
cg11958495	0.00155076	0.00438469	0.724438
cg11958527	0.00399835	0.00857328	0.642114
cg11958571	0.0115935	0.00837864	0.169993
cg11958593	0.00313228	0.00433002	0.471383
cg11958594	0.00213603	0.00174157	0.22332
cg11958644	0.0129515	0.0110363	0.243781
cg11958666	0.00301443	0.00354648	0.39767
cg11958668	-0.00845906	0.0114056	0.46029
cg11958675	-0.00408634	0.00799859	0.610727
cg11958792	0.00486578	0.00737718	0.511271
cg11958793	0.000560548	0.0052413	0.915076
cg11958795	0.00212798	0.0228718	0.926086
cg11958827	-0.00621322	0.00487972	0.206313
cg11958828	0.013246	0.00836761	0.117048
cg11958838	-0.0104952	0.0165898	0.528636
cg11958846	-0.0120898	0.0111071	0.279392
cg11958876	-0.00215108	0.00342087	0.531122
cg11958899	-0.0160368	0.00607715	0.00985535
cg11958933	0.00255703	0.00523473	0.626443
cg11958949	-0.0139291	0.00879541	0.116897
cg11958961	0.00231527	0.00730576	0.752071
cg11958962	-0.001905	0.00793681	0.810879
cg11958993	0.00670402	0.0102971	0.516723
cg11959007	-0.00395622	0.00326949	0.22954
cg11959112	-0.000939006	0.00965092	0.922714
cg11959141	-0.00206645	0.00229133	0.369624
cg11959156	0.00273354	0.00335376	0.417259
cg11959215	-0.000171063	0.00868198	0.984325
cg11959266	-0.00661819	0.00945335	0.485739
cg11959268	-0.00375957	0.00401902	0.352149
cg11959316	0.00800401	0.00800379	0.32007
cg11959346	0.0101988	0.00590889	0.0878958
cg11959374	0.00407632	0.0039167	0.300874
cg11959387	-0.00487817	0.0055657	0.383188
cg11959399	-0.00254448	0.00847809	0.764798
cg11959405	-8.58763e-05	0.00378766	0.981963
cg11959503	0.00619763	0.00577812	0.286415
cg11959620	0.00278938	0.00464088	0.549373
cg11959630	0.000212094	0.00108801	0.845896
cg11959651	0.00129385	0.00191567	0.501211
cg11959676	-0.00807623	0.00553035	0.147796
cg11959694	0.00951153	0.0117176	0.419161
cg11959697	-0.0142391	0.0139316	0.30958
cg11959708	-0.00416342	0.00471697	0.37986
cg11959746	0.000905256	0.00441327	0.837956
cg11959771	0.000356549	0.00130534	0.785388
cg11959806	-0.00591569	0.00414529	0.157134
cg11959851	0.00707543	0.0143514	0.623246
cg11959892	0.00250864	0.00269307	0.354164
cg11959896	0.0130478	0.0117699	0.270673
cg11959954	-0.00518168	0.0064366	0.422994
cg11960001	-0.000394725	0.00256878	0.878232
cg11960010	-0.000737104	0.0043057	0.86447
cg11960033	-0.00444561	0.00485628	0.362493
cg11960150	-0.0296157	0.0150443	0.0521862
cg11960189	0.00263517	0.00463587	0.571207
cg11960212	-0.00277353	0.005481	0.614118
cg11960229	-0.00442637	0.00326346	0.178499
cg11960243	-0.0449964	0.0390674	0.252573
cg11960312	0.000683568	0.00368749	0.853367
cg11960334	0.000618779	0.00371461	0.868087
cg11960355	0.00550841	0.00620867	0.377411
cg11960359	0.00728919	0.00479158	0.131824
cg11960391	0.0018682	0.00983557	0.849796
cg11960393	-0.0124723	0.00921389	0.179357
cg11960435	-0.000476297	0.00199682	0.812033
cg11960458	-0.00641422	0.00795906	0.422497
cg11960592	-0.00112663	0.00155817	0.471589
cg11960629	0.000412472	0.00210548	0.845142
cg11960655	0.00413088	0.0127617	0.746946
cg11960677	-0.00328312	0.00630328	0.603789
cg11960708	0.00575143	0.00578319	0.322734
cg11960711	0.000117104	0.00151589	0.938601
cg11960719	-0.0068827	0.00497722	0.170253
cg11960723	-0.00574335	0.00673775	0.396325
cg11960757	0.00154938	0.00478501	0.746867
cg11960759	0.00147627	0.00390309	0.70618
cg11960784	-0.00134833	0.00413805	0.745331
cg11960794	-0.0132633	0.0118301	0.265312
cg11960802	-0.0391986	0.0161431	0.0172336
cg11960867	-0.00593456	0.00475851	0.215691
cg11960913	-0.0157329	0.011596	0.17837
cg11960961	-0.00684423	0.00695467	0.327786
cg11960980	0.00163755	0.00169237	0.335923
cg11960991	-0.00641554	0.00851317	0.453123
cg11961138	-0.00994481	0.00469562	0.0370373
cg11961148	-0.00477785	0.00494528	0.336651
cg11961150	-0.00675662	0.00735221	0.360641
cg11961175	-0.000516091	0.00433253	0.905455
cg11961212	0.0242779	0.0163421	0.140998
cg11961231	0.000346357	0.00830763	0.96684
cg11961237	-0.00642961	0.00332031	0.0560593
cg11961243	0.00992487	0.00846885	0.244426
cg11961253	0.00405687	0.00451957	0.371864
cg11961255	-0.00163164	0.00128992	0.209279
cg11961275	0.0190517	0.0084302	0.0263223
cg11961288	-0.000362955	0.00130382	0.781383
cg11961344	-0.00321854	0.00618003	0.603831
cg11961359	-0.000681808	0.00706836	0.923378
cg11961401	0.00144361	0.00805186	0.858127
cg11961471	-0.00201017	0.00353948	0.571547
cg11961495	-0.0162663	0.0130496	0.215927
cg11961510	-0.00341422	0.0071889	0.636028
cg11961512	-0.00625112	0.00479406	0.195697
cg11961590	-0.0168575	0.0177551	0.345024
cg11961618	-0.00117684	0.00274349	0.669014
cg11961642	-0.000462164	0.00466907	0.921378
cg11961656	-0.00878154	0.00662243	0.188301
cg11961683	-0.000201845	0.00167829	0.904548
cg11961813	-0.00438719	0.00278176	0.118396
cg11961834	-0.00314189	0.00470019	0.505609
cg11961845	-0.0240601	0.0128042	0.0635821
cg11961865	0.00289883	0.00518175	0.577306
cg11961918	-0.000827996	0.00379756	0.827914
cg11961947	-0.00932535	0.00478873	0.0547174
cg11961964	0.0010493	0.00389137	0.788069
cg11961999	-0.00210861	0.00342289	0.539483
cg11962007	0.0303177	0.00917033	0.00137604
cg11962064	-0.000368848	0.0093214	0.968527
cg11962078	-0.00422417	0.00851993	0.621286
cg11962082	0.00126835	0.00211794	0.550823
cg11962116	5.15176e-06	0.00794096	0.999484
cg11962122	-0.00333228	0.00849791	0.695921
cg11962138	-0.00647276	0.00781253	0.409649
cg11962140	0.0040308	0.00683586	0.55695
cg11962158	-0.00529012	0.00696871	0.44983
cg11962201	0.000478326	0.00193511	0.805349
cg11962291	-0.00354789	0.00370826	0.341342
cg11962310	0.00919178	0.0089895	0.309378
cg11962355	0.0185464	0.0171677	0.282989
cg11962479	-0.00914799	0.00477385	0.0586141
cg11962515	-0.00108474	0.00229846	0.638149
cg11962524	-0.00076451	0.00428007	0.858651
cg11962566	0.0010184	0.00384816	0.791907
cg11962587	-0.00133007	0.00155902	0.395924
cg11962649	0.00520764	0.00557821	0.353111
cg11962677	0.0214393	0.00853027	0.0138023
cg11962713	-0.00110267	0.00490399	0.822621
cg11962753	0.011774	0.0101012	0.24696
cg11962774	0.00467186	0.00316176	0.143122
cg11962841	-0.000163209	0.00110822	0.883258
cg11962868	-0.00684241	0.00451111	0.132945
cg11962947	0.00161444	0.00308424	0.601992
cg11962971	0.00381786	0.00481769	0.430244
cg11962997	0.00328556	0.00454538	0.47172
cg11963006	-0.001258	0.00485117	0.796002
cg11963062	0.0112843	0.00709515	0.115367
cg11963170	-0.0131542	0.0153488	0.393788
cg11963202	0.00184411	0.00250991	0.464479
cg11963208	0.000289177	0.0056071	0.958987
cg11963233	-0.043118	0.0177958	0.0174692
cg11963280	0.000181917	0.00157998	0.908601
cg11963313	0.0102972	0.0090416	0.257886
cg11963337	0.0126372	0.00988069	0.204307
cg11963365	-0.0135215	0.011717	0.25166
cg11963398	0.00140382	0.00156565	0.372385
cg11963400	0.0056519	0.00779109	0.470134
cg11963436	0.00411322	0.00932401	0.660204
cg11963442	0.00105634	0.00773067	0.891629
cg11963447	-0.00353297	0.0200247	0.860365
cg11963452	-0.00566748	0.00689119	0.413084
cg11963464	-0.00180218	0.00757791	0.81258
cg11963614	0.0013977	0.00359839	0.698651
cg11963638	0.00973433	0.0100377	0.334844
cg11963658	-0.0192546	0.0208774	0.358938
cg11963660	0.00610058	0.00542472	0.263857
cg11963676	-0.00248901	0.00132049	0.0627795
cg11963753	-0.0117841	0.0107822	0.277446
cg11963755	0.0369337	0.0181981	0.0454589
cg11963790	0.00202321	0.0039543	0.610194
cg11963795	-0.0492683	0.0372266	0.189146
cg11963854	0.00335682	0.00378492	0.377581
cg11963883	0.00110279	0.00134371	0.414057
cg11963912	0.0113243	0.00747284	0.133296
cg11963985	0.000731057	0.00566784	0.897669
cg11964006	0.0195995	0.0128849	0.131855
cg11964030	-0.00348846	0.00404251	0.390541
cg11964057	0.00587835	0.00681142	0.390503
cg11964099	-0.00534192	0.0100702	0.597139
cg11964145	-0.00167091	0.00518743	0.748144
cg11964154	0.00484242	0.00950628	0.611767
cg11964207	0.0089514	0.00554925	0.110348
cg11964216	-0.00425205	0.00401839	0.292917
cg11964304	-0.000566222	0.00542681	0.917141
cg11964308	0.0224615	0.0123346	0.072041
cg11964314	-0.00630428	0.00756266	0.406786
cg11964338	-0.0120994	0.00583528	0.041084
cg11964345	-0.00387235	0.00494215	0.435441
cg11964349	0.0013694	0.00497387	0.783724
cg11964358	-0.003115	0.00715498	0.664379
cg11964364	-0.00102087	0.00371512	0.784131
cg11964383	0.00074639	0.00341363	0.827435
cg11964389	-0.00361398	0.00348162	0.302138
cg11964413	-0.00100971	0.00509051	0.843232
cg11964461	-0.00366656	0.00660228	0.580082
cg11964474	-0.0034209	0.00442352	0.441415
cg11964522	-0.00443	0.00502646	0.380564
cg11964549	-0.00173111	0.00365946	0.637361
cg11964564	0.000228418	0.00192771	0.905951
cg11964578	0.00245665	0.0039673	0.537387
cg11964613	0.00384002	0.00693826	0.58137
cg11964707	0.01415	0.00889429	0.115259
cg11964710	0.00048343	0.00647217	0.94063
cg11964751	-0.0170725	0.0205043	0.407332
cg11964762	-0.00809942	0.00878488	0.359092
cg11964773	0.00161276	0.00681971	0.813612
cg11964810	0.00316299	0.00735745	0.668329
cg11964823	0.00257816	0.0035333	0.467549
cg11964859	-0.00583791	0.00436236	0.184304
cg11964938	-0.00107911	0.00132219	0.416641
cg11964982	0.00836742	0.00468482	0.0775721
cg11965003	0.00837605	0.0111591	0.454916
cg11965249	0.00045307	0.00774751	0.953501
cg11965304	0.00225677	0.00688395	0.743828
cg11965311	-0.00564892	0.00578452	0.331495
cg11965312	-0.00397845	0.015614	0.799479
cg11965327	0.00451343	0.0132321	0.733853
cg11965331	-0.0122982	0.00880156	0.165884
cg11965365	-0.00620608	0.00748271	0.409154
cg11965370	0.000646607	0.00219118	0.768624
cg11965372	-0.00369602	0.00766519	0.630887
cg11965409	0.0063272	0.00399002	0.116422
cg11965452	0.0020369	0.0050293	0.686467
cg11965589	0.00527693	0.00381726	0.170392
cg11965634	-0.00517016	0.00611869	0.40044
cg11965652	0.00189368	0.0038774	0.626502
cg11965671	0.00150931	0.00279192	0.590164
cg11965685	-0.0181386	0.00832902	0.0321298
cg11965689	-0.00489836	0.00438101	0.266607
cg11965692	-0.00692545	0.00713675	0.334541
cg11965754	-0.00391875	0.00669808	0.560024
cg11965880	4.67081e-05	0.00103086	0.963964
cg11965881	0.00250671	0.011351	0.825737
cg11965913	-0.0133796	0.0600432	0.824188
cg11965936	-0.0171258	0.0167385	0.30908
cg11965966	0.00727043	0.00374208	0.0552643
cg11965976	0.00214082	0.00162696	0.191687
cg11966057	-0.0128513	0.00504921	0.0126839
cg11966063	0.00219684	0.00391782	0.576422
cg11966070	0.00182323	0.00117574	0.1246
cg11966123	0.000159712	0.00302251	0.95798
cg11966136	0.00394188	0.00590916	0.506486
cg11966215	0.0121415	0.00908923	0.185094
cg11966218	0.000332562	0.0059172	0.955309
cg11966357	0.00684325	0.00554981	0.220874
cg11966378	-0.0066467	0.00443081	0.137206
cg11966432	8.00172e-06	0.00408498	0.998442
cg11966450	-0.00496751	0.00662188	0.455179
cg11966496	0.00364351	0.00656727	0.580456
cg11966524	-0.0230082	0.0146991	0.121148
cg11966583	-0.00196769	0.00118742	0.101099
cg11966651	0.000474933	0.00146468	0.746522
cg11966701	0.011215	0.00726909	0.126499
cg11966720	-0.001673	0.00506065	0.741749
cg11966727	-0.00214644	0.00358102	0.550468
cg11966803	-0.0104878	0.0144145	0.468819
cg11966886	-0.0274101	0.0196476	0.166542
cg11966891	-0.00100321	0.00720058	0.889517
cg11966998	-0.000925771	0.00783702	0.906239
cg11967057	0.00248648	0.0115855	0.830566
cg11967079	0.014287	0.0120503	0.239006
cg11967103	-0.00686698	0.00334538	0.0431087
cg11967108	-0.0196338	0.0130037	0.1347
cg11967110	-0.00655045	0.00520889	0.211919
cg11967111	-0.0199637	0.0166802	0.234614
cg11967145	-0.0034081	0.00790745	0.667536
cg11967211	-0.000681906	0.00540729	0.899937
cg11967372	-0.00553543	0.00429965	0.201364
cg11967407	0.00132754	0.00893025	0.882169
cg11967431	0.00372141	0.00474037	0.434559
cg11967457	-0.00011019	0.00144177	0.939255
cg11967464	-0.00341706	0.00657661	0.604677
cg11967466	0.0130313	0.00613284	0.0364363
cg11967492	0.00110303	0.00598194	0.854134
cg11967527	-0.000426131	0.00829085	0.959126
cg11967546	0.00644286	0.00374598	0.088999
cg11967563	0.00121422	0.00177554	0.495881
cg11967592	-0.000838885	0.00280658	0.76573
cg11967648	-0.00154961	0.00437735	0.724191
cg11967654	0.0186895	0.0111315	0.0967451
cg11967658	-0.00297718	0.00431388	0.491942
cg11967674	-0.000943239	0.00629179	0.881178
cg11967675	-0.000575298	0.00180096	0.750159
cg11967721	0.00160485	0.00451864	0.723327
cg11967727	0.00119039	0.00260351	0.64865
cg11967835	-0.00199114	0.00392326	0.613073
cg11967862	-0.00125414	0.00410362	0.760625
cg11967888	-0.00188934	0.00137423	0.172712
cg11967894	-0.00281368	0.00148187	0.0609128
cg11968006	-0.00665125	0.00880031	0.451812
cg11968045	-0.00102302	0.00224615	0.649918
cg11968071	-0.00354881	0.00330257	0.285543
cg11968091	0.000689301	0.0033124	0.83564
cg11968118	0.0118606	0.00540757	0.0309512
cg11968166	0.00309024	0.00480131	0.521512
cg11968193	0.00223866	0.0118791	0.85096
cg11968204	0.0105256	0.00446309	0.020596
cg11968273	0.00737413	0.00511258	0.152794
cg11968286	-0.0088238	0.00942689	0.351852
cg11968318	-0.000488186	0.00394531	0.901808
cg11968366	0.000305648	0.00158651	0.847678
cg11968370	-0.00102253	0.0051561	0.843262
cg11968436	-0.002597	0.00121515	0.0353888
cg11968571	0.0265417	0.0220164	0.231263
cg11968587	-0.00218367	0.00389693	0.576676
cg11968608	-0.00400791	0.0152327	0.793086
cg11968625	-0.0171445	0.0305351	0.575923
cg11968639	0.00768053	0.0057684	0.186508
cg11968647	-0.00586847	0.00514898	0.257525
cg11968680	-3.18034e-05	0.00777165	0.996744
cg11968713	-0.00178375	0.00357374	0.618949
cg11968742	0.00130221	0.00536113	0.808656
cg11968792	-0.00306286	0.00399163	0.444968
cg11968804	-0.00955582	0.00876205	0.278464
cg11968877	0.000790818	0.00505356	0.876011
cg11968890	-0.000237665	0.00791877	0.976125
cg11968932	0.00801221	0.00705413	0.259152
cg11968948	0.0139651	0.0070011	0.0492052
cg11968954	-0.00055243	0.00646043	0.932052
cg11968956	-0.00580099	0.00615071	0.34822
cg11969002	-0.00141966	0.00359388	0.693794
cg11969003	-0.0116977	0.00823449	0.159015
cg11969014	-0.00571653	0.00421772	0.178812
cg11969020	-0.00189511	0.00303923	0.534556
cg11969053	-0.00592047	0.00562477	0.295452
cg11969064	0.0113742	0.00877525	0.198345
cg11969093	-0.00145498	0.00157023	0.356699
cg11969117	0.0015091	0.00891659	0.865996
cg11969144	0.000935026	0.00242064	0.700239
cg11969176	-0.0016037	0.00583143	0.783961
cg11969191	0.000407282	0.00140914	0.773246
cg11969213	0.00768801	0.00717399	0.286841
cg11969243	0.00674114	0.00596077	0.261198
cg11969254	8.68077e-05	0.00435445	0.984141
cg11969260	0.00192159	0.00503527	0.703668
cg11969330	0.000970541	0.0326422	0.976348
cg11969334	0.00115169	0.00627364	0.854773
cg11969365	-0.000605339	0.00161372	0.708484
cg11969389	0.000915912	0.00268388	0.733727
cg11969474	-0.000810234	0.00115661	0.48547
cg11969491	0.00199887	0.00255422	0.436003
cg11969493	-0.00596094	0.00698681	0.395908
cg11969502	0.0020993	0.00735452	0.775983
cg11969526	0.000706208	0.00723277	0.922443
cg11969539	-0.0181339	0.00995378	0.0719205
cg11969551	0.00108018	0.00557063	0.846701
cg11969556	-0.00104145	0.00736765	0.887917
cg11969602	0.00222689	0.00445184	0.618184
cg11969609	0.00292864	0.00818168	0.721247
cg11969623	0.00119522	0.00565957	0.833236
cg11969670	0.0080807	0.0132128	0.54241
cg11969755	0.000439729	0.00441415	0.920877
cg11969813	0.0320143	0.0149797	0.0353901
cg11969830	0.0163311	0.0114437	0.157136
cg11969883	-0.0101454	0.00830264	0.225026
cg11969913	-0.000890147	0.00124606	0.47691
cg11969919	0.00443352	0.00527846	0.403252
cg11969952	-0.00913975	0.00495431	0.0684679
cg11970037	-0.00029729	0.00532376	0.955596
cg11970050	0.00046525	0.00153135	0.761992
cg11970054	-0.00450513	0.00441698	0.310577
cg11970061	-0.000645206	0.00574736	0.910875
cg11970133	-0.00258715	0.00421279	0.54074
cg11970163	-0.00396532	0.00685701	0.564565
cg11970177	-0.00630579	0.00643503	0.329845
cg11970192	6.26271e-05	0.00426975	0.988331
cg11970204	0.00392988	0.0049202	0.426626
cg11970252	0.00637817	0.00444437	0.154841
cg11970254	-0.00231441	0.00415662	0.579093
cg11970275	-0.0124264	0.0100135	0.217957
cg11970289	0.00294759	0.00238716	0.220242
cg11970301	-0.00289665	0.00165454	0.0835174
cg11970327	-0.0147704	0.011381	0.197783
cg11970349	0.000707967	0.00304257	0.816551
cg11970357	-0.00333515	0.00429279	0.439314
cg11970359	0.0115729	0.0117981	0.329357
cg11970458	-0.000803337	0.00182367	0.660663
cg11970480	-0.0047681	0.00421051	0.260566
cg11970602	0.000922811	0.00488379	0.850569
cg11970679	0.00289399	0.00663134	0.66362
cg11970682	-0.0082086	0.00432408	0.0609659
cg11970695	-0.0106817	0.0115882	0.359194
cg11970703	0.00424898	0.00583814	0.468692
cg11970716	0.00428032	0.00627714	0.49712
cg11970733	0.0123407	0.00625688	0.0517462
cg11970741	0.0272133	0.0130175	0.0394892
cg11970790	0.00169072	0.00563798	0.764984
cg11970792	0.00292888	0.00571861	0.609832
cg11970797	-0.0175753	0.0123646	0.158767
cg11970802	0.00297894	0.00490019	0.544822
cg11970804	0.00215809	0.00806297	0.789599
cg11970806	0.00710442	0.00587686	0.229985
cg11970843	-0.00230212	0.00120518	0.0594027
cg11970966	0.000840726	0.00453453	0.853343
cg11970974	0.00350619	0.00421356	0.407619
cg11970982	0.00492623	0.00738883	0.50672
cg11971009	-0.00331743	0.00480223	0.491524
cg11971027	0.00272057	0.00237889	0.255915
cg11971047	-0.000190865	0.00195992	0.922645
cg11971121	-0.00405462	0.00760892	0.595477
cg11971239	0.0112258	0.00395942	0.00569384
cg11971248	-0.00198919	0.00194394	0.309014
cg11971344	-0.0020622	0.00330202	0.533915
cg11971371	-0.00107579	0.00173343	0.536475
cg11971414	-0.00335695	0.00521728	0.521639
cg11971422	0.0260131	0.0174796	0.140316
cg11971423	0.00268685	0.00310649	0.389463
cg11971461	-0.00164882	0.00427423	0.700617
cg11971517	-0.00133176	0.0034116	0.697224
cg11971662	-0.0119524	0.00972156	0.222209
cg11971688	-0.00015022	0.00482276	0.975223
cg11971724	-0.000582951	0.00216677	0.788534
cg11971752	-5.37076e-05	0.00142916	0.970109
cg11971758	0.0125783	0.00512494	0.0161069
cg11971771	-0.00262167	0.00368912	0.479203
cg11971789	-0.00294838	0.00462422	0.525411
cg11971852	-0.000869743	0.00464879	0.852025
cg11971918	-0.00077616	0.0114886	0.946291
cg11971944	-0.00284823	0.00559448	0.611961
cg11972062	-0.00958533	0.0058223	0.103307
cg11972063	0.0111181	0.00848973	0.193781
cg11972176	-0.000780856	0.00358209	0.827948
cg11972180	-0.000943731	0.00195661	0.630784
cg11972276	0.00507101	0.00835484	0.545462
cg11972291	-0.00231529	0.0031741	0.467698
cg11972305	0.00350468	0.003267	0.286349
cg11972327	0.000262422	0.00190654	0.89084
cg11972332	0.0135731	0.00684681	0.0505902
cg11972379	0.00322394	0.00516222	0.533916
cg11972401	0.0023286	0.00242776	0.340139
cg11972432	-0.00201484	0.00410074	0.624426
cg11972554	0.00328452	0.00175844	0.0651487
cg11972564	-0.00119347	0.00538523	0.82513
cg11972598	-0.00389845	0.00351449	0.270379
cg11972620	0.0177037	0.0117016	0.133921
cg11972626	-0.00112344	0.00394751	0.776632
cg11972666	-0.00325395	0.00373777	0.386392
cg11972721	0.00385396	0.00373392	0.304864
cg11972796	-0.000859426	0.0016001	0.592565
cg11972804	-0.00238141	0.00640626	0.710996
cg11972810	0.00126063	0.00939351	0.893553
cg11972851	-0.0040103	0.00375715	0.288754
cg11972890	-0.00663742	0.0041647	0.114623
cg11972924	-0.0052405	0.00378296	0.169506
cg11972930	0.00582078	0.00710599	0.414946
cg11973052	0.00128733	0.000733742	0.0828703
cg11973128	0.00971925	0.00664783	0.147339
cg11973132	-0.0118193	0.00484746	0.016792
cg11973167	0.00374133	0.00713639	0.60143
cg11973177	0.0023594	0.0020822	0.260274
cg11973206	-0.00291124	0.0158775	0.854946
cg11973244	-0.000184032	0.00160385	0.908913
cg11973284	0.0190864	0.00888586	0.0344974
cg11973286	-0.0144664	0.0187938	0.443538
cg11973330	-0.000458103	0.00443297	0.917931
cg11973382	0.00179119	0.00319781	0.57683
cg11973393	0.000128541	0.00170385	0.940037
cg11973425	0.0101961	0.00945092	0.283635
cg11973479	0.00172915	0.00193093	0.372989
cg11973514	-0.00909053	0.00589624	0.126764
cg11973587	-0.00590372	0.00464066	0.206702
cg11973602	0.00103358	0.00275254	0.708201
cg11973623	0.00597677	0.00318515	0.0639467
cg11973654	-0.000737234	0.00647448	0.909605
cg11973670	-0.0030461	0.00515089	0.555804
cg11973716	0.00246305	0.00609176	0.686965
cg11973777	-0.00073405	0.00491301	0.881577
cg11973840	0.00640199	0.00598965	0.288098
cg11973873	-0.00909615	0.00617076	0.144072
cg11973877	-0.0185694	0.0101604	0.071036
cg11973886	0.00336117	0.00146526	0.024205
cg11973900	0.00171672	0.00278003	0.538506
cg11973903	-0.00194366	0.00456247	0.671152
cg11973922	-0.00442617	0.00913182	0.629109
cg11973974	0.00492938	0.00839421	0.558566
cg11973981	0.0829215	0.0677518	0.224294
cg11974084	0.010103	0.00649195	0.123282
cg11974096	1.45872e-06	0.00165481	0.999299
cg11974120	0.00182464	0.00802938	0.820766
cg11974136	0.00771476	0.0106623	0.471282
cg11974144	-0.0174882	0.0111157	0.119281
cg11974152	0.00698846	0.00350576	0.0493481
cg11974156	-0.00338708	0.00363304	0.353761
cg11974158	-0.00590477	0.00502882	0.243525
cg11974162	-0.00554304	0.0037047	0.138215
cg11974293	-0.000480678	0.00207676	0.817504
cg11974346	0.00761914	0.00516866	0.144063
cg11974361	0.0094719	0.00933028	0.312836
cg11974427	0.0144952	0.010188	0.158378
cg11974430	0.00088771	0.00348522	0.79955
cg11974498	-0.0118855	0.0126679	0.35072
cg11974535	0.00354679	0.00398246	0.375599
cg11974540	0.0126276	0.00890143	0.159588
cg11974632	0.00884051	0.0096842	0.363829
cg11974709	0.0154444	0.00766632	0.047037
cg11974710	-0.0011704	0.0013131	0.375213
cg11974768	-0.00197104	0.00711758	0.782494
cg11974796	-0.00113445	0.00438378	0.796413
cg11974820	-0.00155862	0.00594523	0.793815
cg11974897	4.50368e-05	0.00490008	0.992688
cg11974924	0.0288044	0.0403206	0.476902
cg11974931	0.0135059	0.00910419	0.141559
cg11974937	0.0026087	0.00494404	0.599089
cg11974939	-0.0223671	0.014387	0.123653
cg11974946	-0.0127668	0.00597415	0.0354041
cg11974977	-0.00168211	0.00168127	0.319842
cg11975053	0.011086	0.0103731	0.288149
cg11975096	-0.005575	0.00552043	0.315351
cg11975185	0.0186753	0.00608642	0.00286954
cg11975206	0.00189007	0.00148749	0.207243
cg11975222	0.0146684	0.00977908	0.137241
cg11975266	0.000460238	0.00357039	0.897731
cg11975279	-0.0012349	0.00308392	0.68982
cg11975385	0.00816524	0.0124741	0.514467
cg11975397	-0.0121382	0.00760361	0.114031
cg11975429	-0.0111704	0.00683886	0.106004
cg11975445	0.0016956	0.00140236	0.229899
cg11975608	0.0163106	0.00747059	0.0317055
cg11975652	-0.00608156	0.0083344	0.467537
cg11975654	-0.00267958	0.00117914	0.0255216
cg11975685	-0.0193324	0.0208467	0.356305
cg11975718	-0.00262762	0.00166198	0.117504
cg11975774	-0.00295181	0.00937222	0.753551
cg11975790	0.00259473	0.00429177	0.54703
cg11975793	-0.00957399	0.0170118	0.575029
cg11975813	-0.00432059	0.00591279	0.466914
cg11975824	-0.00103913	0.00650695	0.873491
cg11975860	0.00474954	0.0104221	0.649729
cg11975870	0.0173179	0.00969397	0.0775087
cg11975969	0.000705775	0.00118944	0.554476
cg11975980	-0.00623629	0.00573964	0.280245
cg11975999	-0.00578947	0.00644501	0.371512
cg11976007	-0.00161827	0.00415128	0.697619
cg11976048	0.00115679	0.00197532	0.559647
cg11976052	0.00524319	0.00825773	0.527132
cg11976069	0.000689398	0.00520483	0.894932
cg11976079	0.00317784	0.00421707	0.453145
cg11976131	-0.0017871	0.00568288	0.753916
cg11976164	0.0177853	0.0135273	0.192044
cg11976166	-0.00395075	0.00359711	0.2751
cg11976193	0.000891317	0.00419846	0.832373
cg11976222	-0.0441022	0.0197191	0.0278753
cg11976233	-0.00189174	0.00430774	0.661642
cg11976240	0.00114349	0.00131454	0.386761
cg11976294	-0.00922059	0.00683801	0.181019
cg11976297	-0.0140571	0.0114913	0.224525
cg11976367	-0.0042297	0.00492604	0.392898
cg11976411	-4.96743e-05	0.00186829	0.978849
cg11976592	-0.000389315	0.00418566	0.926108
cg11976616	-0.0220552	0.0181073	0.226506
cg11976671	-0.00499712	0.00453046	0.273066
cg11976736	-0.00514327	0.00905323	0.571421
cg11976752	-0.00501192	0.00511662	0.330031
cg11976790	0.00319999	0.00730406	0.662392
cg11976819	0.000535121	0.00150126	0.722368
cg11976831	0.00378839	0.00340846	0.26943
cg11976848	-0.0027237	0.00460543	0.55578
cg11976911	0.0052731	0.0114617	0.646618
cg11976953	0.0213437	0.0138568	0.127116
cg11976976	-0.000154037	0.00810822	0.984886
cg11977142	0.00378074	0.00333085	0.259464
cg11977158	-0.00529903	0.0115918	0.648711
cg11977229	0.00181174	0.00438309	0.680368
cg11977263	-0.00164555	0.00859481	0.848612
cg11977326	0.0023097	0.00166355	0.168555
cg11977348	0.000818248	0.00292173	0.7801
cg11977356	-0.0040404	0.00616852	0.514193
cg11977357	0.0142723	0.0113403	0.211562
cg11977361	0.00173269	0.00595234	0.771672
cg11977413	0.00398259	0.00978575	0.685023
cg11977443	0.0144985	0.00521159	0.00662426
cg11977488	0.000120574	0.00402904	0.976194
cg11977491	0.0181666	0.00758439	0.0187536
cg11977500	-0.000888015	0.00525492	0.866199
cg11977562	0.00274518	0.0029736	0.358464
cg11977605	0.00236315	0.0053455	0.659527
cg11977618	0.0032278	0.00460128	0.484863
cg11977634	-0.000777688	0.00104552	0.458984
cg11977668	0.0120074	0.00600724	0.0487499
cg11977686	0.00171269	0.00185802	0.359191
cg11977691	0.00816715	0.00890138	0.36141
cg11977693	0.00232635	0.00287649	0.420866
cg11977735	0.00793468	0.00937929	0.399885
cg11977753	-0.0068351	0.00386842	0.0807524
cg11977760	-0.00192091	0.00769078	0.803356
cg11977778	-0.000188731	0.00518342	0.971038
cg11977795	0.00410797	0.00505417	0.418558
cg11977919	0.00194671	0.00121826	0.113683
cg11978008	-0.00665209	0.00364721	0.0716031
cg11978021	-0.00412574	0.00783563	0.599856
cg11978022	-0.00248864	0.00746665	0.73971
cg11978048	0.00145414	0.00124906	0.247532
cg11978051	0.0096894	0.00783906	0.21977
cg11978118	-0.00300604	0.00418649	0.47466
cg11978120	0.0116623	0.00536658	0.0324874
cg11978387	0.000435563	0.00108504	0.689093
cg11978435	0.0130978	0.00964841	0.17813
cg11978441	-0.00233599	0.0027226	0.39325
cg11978593	-0.028473	0.0460737	0.538198
cg11978605	-0.00232287	0.00683753	0.734883
cg11978634	-0.00207406	0.00373579	0.580193
cg11978643	0.00867962	0.00324825	0.00899862
cg11978668	-0.0045727	0.00388291	0.242148
cg11978700	-0.00250876	0.00585855	0.669548
cg11978765	-0.000316338	0.00102614	0.758606
cg11978771	0.00463395	0.00400201	0.250071
cg11978784	0.00610039	0.00770992	0.430956
cg11978824	0.00517616	0.00565453	0.362511
cg11978873	0.0021424	0.00173835	0.221109
cg11978881	0.00283833	0.00309355	0.361418
cg11978884	-0.0274974	0.02191	0.212833
cg11978947	-0.000547064	0.00164511	0.740282
cg11978968	-0.000964433	0.0156822	0.951103
cg11979011	-0.00431563	0.00325812	0.188781
cg11979055	-0.00232601	0.00371691	0.533091
cg11979129	-0.0120619	0.00868773	0.168566
cg11979138	-0.00952476	0.00622093	0.129377
cg11979205	0.013024	0.00901439	0.152106
cg11979271	0.00921297	0.00727487	0.208747
cg11979294	-0.000931803	0.00392656	0.812976
cg11979295	0.013286	0.0196687	0.501154
cg11979298	0.00565298	0.00317021	0.0780491
cg11979303	0.0067795	0.00603596	0.264449
cg11979321	-0.00352828	0.00410858	0.392834
cg11979414	-0.00262778	0.0051048	0.608021
cg11979420	0.00523404	0.00397806	0.191723
cg11979426	0.0057683	0.00951308	0.545858
cg11979452	0.00104747	0.00152108	0.492887
cg11979458	0.00310968	0.00327598	0.345129
cg11979507	0.00193871	0.011581	0.867441
cg11979589	0.000495201	0.00108353	0.648792
cg11979591	0.00142273	0.00170711	0.406895
cg11979618	0.00205894	0.00432966	0.635593
cg11979621	-0.00151203	0.00446796	0.735865
cg11979644	-0.00354627	0.00805547	0.660861
cg11979676	0.0021568	0.00264416	0.416909
cg11979690	-0.0013398	0.00386656	0.729796
cg11979743	-0.00106415	0.00142926	0.458554
cg11979759	0.00739692	0.00505205	0.146759
cg11979793	0.00239932	0.0037214	0.520796
cg11979818	0.000657674	0.00715328	0.926957
cg11979837	0.00573233	0.0047405	0.229853
cg11979846	-0.0049709	0.00528522	0.349551
cg11979875	-0.0112017	0.0219157	0.610557
cg11979959	-0.000388193	0.00167952	0.817754
cg11979983	-0.00653885	0.0143692	0.6502
cg11980004	0.00530883	0.00610716	0.387086
cg11980016	-0.000866921	0.00178426	0.62828
cg11980090	0.00212101	0.00209854	0.314959
cg11980117	0.0115449	0.0120159	0.339315
cg11980129	0.000232408	0.0020835	0.911439
cg11980147	-0.000111343	0.00120359	0.926506
cg11980174	0.00640555	0.00656585	0.331975
cg11980188	0.00166139	0.00132674	0.21384
cg11980349	-0.000758174	0.00127672	0.554157
cg11980410	-0.000625744	0.00235771	0.791327
cg11980435	-0.00140013	0.00155779	0.371246
cg11980443	0.00914927	0.00831867	0.274432
cg11980481	-0.00172699	0.00141936	0.226995
cg11980487	0.000151596	0.00368245	0.967257
cg11980493	-0.00291365	0.00900963	0.747174
cg11980500	0.000450752	0.00234067	0.847742
cg11980765	-0.00136142	0.00331185	0.682028
cg11980781	0.0109337	0.00792345	0.171147
cg11980791	0.00167065	0.00157739	0.292476
cg11980800	0.0052092	0.00480433	0.28124
cg11980817	-0.00232352	0.00713134	0.745344
cg11980818	0.00232143	0.00539809	0.668225
cg11980819	-0.0010301	0.00560609	0.854639
cg11980866	0.00142075	0.0028664	0.621386
cg11980878	-0.00070214	0.00656105	0.915022
cg11980897	-0.00201587	0.00526807	0.702906
cg11980898	0.00536729	0.00490341	0.276712
cg11980967	-0.0359826	0.0202168	0.0785944
cg11981007	0.000796439	0.00213218	0.709661
cg11981010	0.0113634	0.00612351	0.0668824
cg11981080	-0.000122673	0.00141615	0.931169
cg11981204	-0.00377367	0.00508415	0.45994
cg11981212	0.00373252	0.00446873	0.405863
cg11981240	0.0113401	0.00796316	0.158001
cg11981328	0.00537227	0.00527266	0.311079
cg11981372	-0.000721835	0.00157806	0.648511
cg11981395	-0.00767646	0.00407085	0.0626704
cg11981498	0.00767314	0.00521075	0.144478
cg11981585	0.00371181	0.00821827	0.652643
cg11981599	0.00719144	0.00281902	0.0124883
cg11981600	-0.00869821	0.00689657	0.210595
cg11981612	-0.0178542	0.0140945	0.208624
cg11981616	0.00237697	0.00781307	0.761679
cg11981631	-0.00207698	0.00118367	0.0828333
cg11981639	-0.00361179	0.00683084	0.598327
cg11981672	-0.00988863	0.0120634	0.414615
cg11981700	0.00229833	0.00481926	0.634626
cg11981734	0.00295971	0.0107489	0.7837
cg11981744	-0.000439088	0.0019323	0.820774
cg11981770	0.00198985	0.00466675	0.670877
cg11981868	-0.00199895	0.0103185	0.846844
cg11981871	0.00185379	0.0047996	0.700264
cg11981952	-0.00246404	0.00555282	0.658329
cg11982045	0.0125166	0.00642425	0.0545973
cg11982072	0.00225373	0.00338759	0.507624
cg11982081	0.0249399	0.0114599	0.032245
cg11982096	-0.000343707	0.00527123	0.948161
cg11982176	0.000921637	0.00433318	0.832064
cg11982190	0.00412598	0.00888223	0.643435
cg11982214	0.00144548	0.00329622	0.662092
cg11982252	-0.00539967	0.00353918	0.130716
cg11982292	-0.000270649	0.00679931	0.968339
cg11982293	0.00199574	0.00252799	0.431991
cg11982311	0.00437345	0.00468412	0.353055
cg11982332	0.000551713	0.00119193	0.64461
cg11982431	0.00732442	0.00635388	0.252171
cg11982443	0.00138087	0.00137838	0.319215
cg11982525	-0.00400794	0.0070529	0.571316
cg11982583	0.00285052	0.00235476	0.229352
cg11982718	-0.00225711	0.0016972	0.187025
cg11982805	-0.00220086	0.00422105	0.603413
cg11982873	-0.00527357	0.00459256	0.253998
cg11982890	-0.00212008	0.00419727	0.614759
cg11982929	-0.0148393	0.0125065	0.238643
cg11983006	0.00139501	0.007114	0.844994
cg11983038	-0.0120762	0.0101725	0.238403
cg11983051	0.000699607	0.00157155	0.657302
cg11983124	-0.00859633	0.018659	0.646159
cg11983160	-0.000749583	0.00134096	0.577605
cg11983196	0.0152055	0.0161015	0.347603
cg11983233	-0.00173213	0.00163728	0.293015
cg11983245	-0.000986792	0.00556092	0.859567
cg11983277	-0.00614478	0.0060485	0.312485
cg11983285	0.0123258	0.00581707	0.0369492
cg11983308	0.00170511	0.00546788	0.755908
cg11983322	0.00211606	0.00804092	0.793048
cg11983323	-0.00455357	0.00798316	0.569879
cg11983325	0.000416481	0.00461418	0.928287
cg11983363	-0.00381989	0.00712136	0.593052
cg11983385	0.0145385	0.00857378	0.0935196
cg11983398	0.0108227	0.00781313	0.169534
cg11983405	-0.00452432	0.00328992	0.172598
cg11983420	0.00310373	0.00428919	0.471242
cg11983459	-0.00664779	0.00439977	0.134427
cg11983477	-0.00419712	0.00880843	0.63492
cg11983494	-0.00184654	0.00296047	0.534436
cg11983506	0.00111059	0.00128753	0.390743
cg11983516	0.0107839	0.00598438	0.0750063
cg11983576	0.0263626	0.0120082	0.0307987
cg11983612	-0.0142982	0.0101464	0.162342
cg11983727	-0.016227	0.00660668	0.0160309
cg11983739	0.00582186	0.00641076	0.366314
cg11983857	-0.00877842	0.00653293	0.182534
cg11983867	-0.00200191	0.00931916	0.830413
cg11983902	0.00927469	0.00754394	0.222228
cg11983921	-0.000472966	0.0103395	0.963619
cg11983939	0.0427248	0.0259241	0.102945
cg11983942	-0.00558808	0.0039687	0.162684
cg11983977	0.00902572	0.00734417	0.222399
cg11983992	-0.000635617	0.00216969	0.770255
cg11984102	0.00456918	0.00706826	0.519698
cg11984107	-0.00011827	0.0090091	0.989556
cg11984130	0.00249233	0.00393545	0.528198
cg11984157	-0.0090025	0.0080881	0.268751
cg11984161	0.00446257	0.0100147	0.65699
cg11984187	0.0023152	0.00275234	0.402557
cg11984238	0.00446185	0.00526089	0.3987
cg11984269	-0.00697466	0.00463317	0.13585
cg11984304	0.0111074	0.00435711	0.0125481
cg11984313	0.00200877	0.00385501	0.603635
cg11984323	-0.00282178	0.00364657	0.441136
cg11984353	-0.000586265	0.00145339	0.68766
cg11984368	0.00327203	0.00340437	0.339152
cg11984463	0.00811135	0.00560155	0.151196
cg11984552	0.00252263	0.00330622	0.447529
cg11984566	0.00234217	0.00525425	0.656872
cg11984586	-0.000399567	0.00353761	0.910332
cg11984608	0.00942051	0.00359672	0.0103972
cg11984636	-0.00531748	0.00766641	0.489776
cg11984673	-0.000867299	0.00417638	0.835974
cg11984719	0.00101649	0.00438154	0.817088
cg11984750	-0.00256351	0.00592314	0.666234
cg11984799	0.00110955	0.00380888	0.77151
cg11984911	-0.0100469	0.00796329	0.210448
cg11984960	-0.0108186	0.00728715	0.14126
cg11984971	-0.0018519	0.0150559	0.902389
cg11985012	-0.0129195	0.0116413	0.270145
cg11985063	-0.0214306	0.0162782	0.191458
cg11985116	-0.00303638	0.00605307	0.617197
cg11985146	0.00111385	0.00698058	0.873594
cg11985186	-0.00165073	0.00207449	0.428355
cg11985218	7.16343e-05	0.00518477	0.989008
cg11985220	0.000538684	0.00142901	0.707118
cg11985272	-9.64367e-05	0.00137629	0.944299
cg11985287	0.00235594	0.00823691	0.775541
cg11985360	-0.00196647	0.00238967	0.412812
cg11985408	-0.00372143	0.0121128	0.759403
cg11985424	-0.0109027	0.00547756	0.0496823
cg11985470	0.0128012	0.00626716	0.0441205
cg11985480	0.0240009	0.0116929	0.0431166
cg11985492	-7.38854e-05	0.00592708	0.990083
cg11985562	-0.0013565	0.0015001	0.368348
cg11985581	-0.00953881	0.00725128	0.19181
cg11985595	0.0192676	0.01505	0.203863
cg11985632	-0.0008256	0.00467197	0.860144
cg11985680	-0.000764161	0.00169463	0.653162
cg11985722	0.00201439	0.00471133	0.670025
cg11985745	0.0116332	0.00516153	0.0267194
cg11985825	0.00526239	0.00648744	0.419484
cg11985856	-0.00142882	0.00162266	0.380993
cg11985862	-0.000377698	0.0035765	0.916139
cg11985897	0.018338	0.00704487	0.0108626
cg11985994	-0.0071897	0.00446494	0.110965
cg11986012	0.000144816	0.00121946	0.905744
cg11986030	-0.00679821	0.00400672	0.0933282
cg11986082	0.00457539	0.00604016	0.4508
cg11986105	0.0151446	0.00756838	0.0485051
cg11986126	-0.00379648	0.00366892	0.303645
cg11986137	0.00480977	0.00700702	0.494272
cg11986194	-0.0107124	0.00573734	0.0652504
cg11986221	8.72563e-05	0.00466678	0.985125
cg11986223	-0.00672287	0.014549	0.645173
cg11986226	0.00391246	0.00420605	0.354842
cg11986282	-0.010402	0.0151432	0.493967
cg11986310	0.00157041	0.00384697	0.684115
cg11986346	-0.00363852	0.0058139	0.533064
cg11986385	0.000267772	0.00469217	0.954622
cg11986429	0.00564223	0.00451109	0.21438
cg11986433	-0.00371142	0.00358729	0.303721
cg11986479	-0.00587131	0.0037613	0.122159
cg11986577	-0.000452212	0.00603569	0.940448
cg11986615	-0.00229533	0.00171053	0.183126
cg11986628	0.00692826	0.00484678	0.156454
cg11986643	-0.00461044	0.0335685	0.891076
cg11986683	-0.000587544	0.00476106	0.90207
cg11986708	0.00266263	0.00143431	0.0667826
cg11986743	-0.0657147	0.0634177	0.302971
cg11986756	-0.00917259	0.0103022	0.375732
cg11986760	0.00481368	0.00659563	0.467455
cg11986810	-0.00260342	0.00153725	0.0939281
cg11986813	0.00246613	0.00257717	0.341262
cg11986820	-0.00121041	0.00798834	0.879915
cg11986835	-0.0123612	0.00893005	0.169828
cg11986844	-0.0100482	0.00558214	0.0753183
cg11986861	-0.00482524	0.0102919	0.640357
cg11986980	0.00139299	0.00312451	0.656829
cg11987034	-0.00317716	0.00429338	0.461284
cg11987068	-0.00235421	0.00505799	0.642777
cg11987090	0.000377811	0.00152683	0.805145
cg11987154	-0.000390129	0.00117399	0.740454
cg11987271	-0.00910696	0.00578594	0.119122
cg11987316	0.000931313	0.00212943	0.662939
cg11987321	-0.00438684	0.00401822	0.277962
cg11987429	0.00249974	0.00541653	0.64559
cg11987455	-0.000993165	0.00365476	0.786462
cg11987509	-0.00198579	0.00183887	0.283174
cg11987534	0.00195799	0.00184528	0.291589
cg11987576	-0.00559788	0.00343621	0.10691
cg11987596	-0.00325979	0.0042266	0.442645
cg11987674	-0.00271793	0.00566388	0.632524
cg11987700	0.00136111	0.0115768	0.906678
cg11987757	-0.0136435	0.00862518	0.117319
cg11987759	-0.00250225	0.00555362	0.653426
cg11987780	0.009398	0.00710871	0.18962
cg11987802	-0.0049622	0.0129144	0.70174
cg11987816	-0.00325132	0.00415637	0.436192
cg11987819	-0.00299268	0.00201194	0.140509
cg11987849	0.00696159	0.00741025	0.350098
cg11987853	0.0223083	0.00984091	0.025876
cg11987916	-0.00674392	0.00781262	0.390396
cg11987945	-0.00322983	0.0188825	0.864583
cg11987959	0.00787416	0.00686697	0.254661
cg11987986	0.000693319	0.00188937	0.714542
cg11988008	-0.0162645	0.00863076	0.0628394
cg11988019	-0.00363532	0.00788159	0.645776
cg11988036	0.00541695	0.00562874	0.338529
cg11988077	0.00123133	0.00368396	0.739003
cg11988101	-0.0010625	0.0045233	0.814843
cg11988128	0.00229164	0.0016588	0.170661
cg11988169	-0.0071798	0.0100735	0.477914
cg11988203	0.00146626	0.00327634	0.655605
cg11988253	-0.00310322	0.00441913	0.484414
cg11988308	-0.0038609	0.00649644	0.553848
cg11988320	0.0011765	0.00159266	0.462077
cg11988321	-0.0192204	0.0109246	0.0820308
cg11988372	-0.0694015	0.0456642	0.132182
cg11988396	-0.000497711	0.00196077	0.800222
cg11988418	0.0052222	0.00353651	0.143379
cg11988451	-0.00689239	0.015524	0.658158
cg11988476	-0.0152649	0.0100236	0.131409
cg11988500	0.00156448	0.00560452	0.780795
cg11988531	0.00512038	0.00483905	0.292922
cg11988568	-0.000334991	0.00126415	0.791643
cg11988604	6.26111e-05	0.00822216	0.993942
cg11988679	0.00686717	0.012292	0.577822
cg11988722	-0.00306502	0.00553693	0.5813
cg11988733	0.00832953	0.00599953	0.168571
cg11988762	-0.0012856	0.00121583	0.293264
cg11988764	-0.00677296	0.00627224	0.283202
cg11988765	-0.0259181	0.0181625	0.157157
cg11988807	0.00564477	0.00993686	0.571455
cg11988823	0.00157505	0.00479622	0.743403
cg11988831	-0.000951721	0.00220598	0.667224
cg11988846	-0.00223113	0.00532002	0.67597
cg11988872	-0.0101949	0.0110673	0.359507
cg11988928	0.00540672	0.00529666	0.310189
cg11988964	-0.00272363	0.00422569	0.520921
cg11988985	0.00425418	0.00644001	0.510624
cg11989011	-0.000946928	0.00191575	0.62235
cg11989056	0.000586011	0.00454435	0.897692
cg11989199	-0.0023518	0.00327887	0.475134
cg11989218	-0.0060082	0.00554174	0.281283
cg11989253	0.00338343	0.00189166	0.0771598
cg11989256	0.00187344	0.0089959	0.835516
cg11989257	0.0015866	0.00404816	0.696067
cg11989260	-0.00374548	0.00351953	0.290183
cg11989330	-0.00299466	0.00369783	0.42024
cg11989343	-0.00310765	0.00603879	0.608127
cg11989407	-0.00379906	0.00881542	0.667566
cg11989421	0.000605625	0.00638	0.924592
cg11989422	-0.00133664	0.00476452	0.779728
cg11989485	-0.0036981	0.00193953	0.0598597
cg11989576	0.00284251	0.00566655	0.617195
cg11989611	-0.00588496	0.00575923	0.309694
cg11989662	-0.00248893	0.00442135	0.574927
cg11989674	-0.0120453	0.00661205	0.0719348
cg11989683	0.00317479	0.00174786	0.0727546
cg11989689	-0.00497009	0.00410485	0.229258
cg11989845	-0.00931158	0.00449098	0.0410929
cg11989895	-0.0176615	0.0152646	0.250432
cg11989915	0.0085142	0.00354161	0.0183366
cg11989930	0.00973818	0.00652385	0.139132
cg11989931	-0.00117349	0.00649217	0.85698
cg11989942	-0.00209665	0.00340232	0.539345
cg11989949	0.00242836	0.00403389	0.548747
cg11989968	-0.000747114	0.00117815	0.527652
cg11990043	0.00292477	0.00409188	0.476662
cg11990149	-0.00319467	0.00627748	0.612104
cg11990180	-0.00377174	0.00488332	0.441987
cg11990281	-0.00750187	0.00747754	0.318521
cg11990296	0.00329185	0.00553503	0.553567
cg11990305	-0.00458051	0.00381826	0.233539
cg11990308	-0.00187496	0.00348501	0.591946
cg11990309	-0.00336961	0.0035048	0.339002
cg11990334	0.0406251	0.0170069	0.0190678
cg11990353	-0.00360947	0.00696046	0.605379
cg11990419	-0.00384338	0.00521889	0.463446
cg11990431	0.00616055	0.00672065	0.361855
cg11990488	-0.000996253	0.00647795	0.87813
cg11990534	0.00434486	0.0275802	0.875188
cg11990559	-0.00188496	0.00273932	0.493213
cg11990561	0.00989741	0.00595768	0.100256
cg11990562	-0.00397926	0.00898987	0.659126
cg11990610	-0.00486614	0.00747549	0.516797
cg11990630	-0.00447462	0.00761773	0.558459
cg11990702	0.00158931	0.00292455	0.588218
cg11990719	0.00502874	0.00382329	0.191869
cg11990770	0.000836128	0.00227716	0.714377
cg11990773	-0.00319476	0.0093101	0.732314
cg11990813	-0.000471562	0.00453984	0.91751
cg11990818	0.00469353	0.00449199	0.298979
cg11990831	0.00497703	0.0078972	0.530198
cg11990892	-0.00572499	0.0036683	0.122233
cg11990908	-0.00672415	0.00499101	0.181398
cg11990948	-0.00482225	0.00941159	0.609688
cg11990980	-0.0012319	0.000954271	0.200146
cg11991046	-0.00240669	0.00339935	0.480846
cg11991058	-0.000305773	0.0017074	0.858286
cg11991105	1.26722e-05	0.00146784	0.993132
cg11991127	-0.00276777	0.0112943	0.806988
cg11991162	-0.00214946	0.00691441	0.756646
cg11991231	0.00488468	0.00431505	0.26074
cg11991267	-0.00188231	0.00533755	0.725201
cg11991398	-0.00930225	0.00665789	0.165914
cg11991412	-0.00368509	0.0145523	0.800687
cg11991449	-0.0160813	0.0220099	0.466962
cg11991485	0.00628714	0.00771769	0.417503
cg11991516	0.00559765	0.00315988	0.0799829
cg11991566	0.0114317	0.0106278	0.285061
cg11991607	-0.0303366	0.011395	0.00924451
cg11991617	-0.00377161	0.00390202	0.336433
cg11991627	-0.000616982	0.00166635	0.712089
cg11991648	-0.0110056	0.00705663	0.122482
cg11991735	0.00970233	0.00928552	0.298969
cg11991806	0.000906717	0.00139967	0.518814
cg11991824	0.0107805	0.00627695	0.0894491
cg11991859	-0.000759052	0.00137985	0.583662
cg11991866	0.00335038	0.00369191	0.366654
cg11991942	0.00518453	0.00462259	0.265134
cg11992015	0.00471051	0.0049549	0.344402
cg11992040	0.0012426	0.00448962	0.782611
cg11992043	-0.0186997	0.0108711	0.088963
cg11992079	-0.00820246	0.00777689	0.294473
cg11992131	-0.00475263	0.00602332	0.432235
cg11992171	-0.00203454	0.00418461	0.62805
cg11992194	-0.000534529	0.00563369	0.924628
cg11992210	-0.000193741	0.00403536	0.961818
cg11992237	-0.000283583	0.00134096	0.833009
cg11992241	0.000731857	0.00392734	0.852605
cg11992251	0.00155707	0.00787762	0.843774
cg11992263	0.000839527	0.00778272	0.914347
cg11992265	-0.0107078	0.00642561	0.0992251
cg11992317	-0.000179595	0.00128984	0.889584
cg11992375	0.00181219	0.00306225	0.555531
cg11992467	0.01727	0.00708494	0.0168216
cg11992522	0.00455692	0.00500664	0.365245
cg11992550	0.00325399	0.00701183	0.643756
cg11992567	0.000522928	0.00356619	0.883759
cg11992582	0.000410476	0.00194603	0.833435
cg11992599	0.00556376	0.00776063	0.475343
cg11992621	0.00751043	0.00648365	0.249885
cg11992634	0.0128688	0.00702951	0.0705723
cg11992662	-0.00369074	0.00670947	0.583675
cg11992699	-0.00437752	0.0103196	0.672472
cg11992736	-0.0164173	0.00625288	0.0102191
cg11992783	-0.0244036	0.0158626	0.127571
cg11992940	-0.00245091	0.00577483	0.672313
cg11992992	-0.00145682	0.0015996	0.36495
cg11993043	-0.00693395	0.0112221	0.538266
cg11993058	0.0012242	0.00518194	0.813799
cg11993086	0.000379355	0.00121931	0.756451
cg11993114	-0.00627926	0.00523593	0.233681
cg11993118	-0.00148554	0.00421595	0.725419
cg11993160	0.00360988	0.00722567	0.618624
cg11993171	0.000582318	0.00374164	0.876684
cg11993173	0.0130763	0.0131136	0.321452
cg11993230	-0.000270246	0.00160333	0.866539
cg11993232	0.00059003	0.00311009	0.849975
cg11993253	0.0173777	0.00979895	0.0796573
cg11993266	0.00146526	0.00305622	0.632833
cg11993277	0.00164625	0.00427658	0.701218
cg11993334	-0.000525484	0.00648961	0.935649
cg11993399	-0.00555248	0.00429604	0.199618
cg11993408	0.00307568	0.0066863	0.646666
cg11993434	-0.00211425	0.0044891	0.638838
cg11993439	0.0204417	0.0166914	0.223999
cg11993451	6.98022e-05	0.00336135	0.98348
cg11993506	-0.00469937	0.005349	0.382065
cg11993539	-0.000556143	0.00275423	0.840448
cg11993553	0.00254793	0.00357538	0.47798
cg11993565	0.00985879	0.016708	0.556676
cg11993570	0.00018476	0.0034698	0.957656
cg11993583	-0.00532804	0.00689964	0.442077
cg11993619	0.00097982	0.0041608	0.814383
cg11993621	0.000664972	0.00219572	0.762727
cg11993636	0.00110648	0.00254158	0.664385
cg11993713	-0.00198831	0.00183859	0.282496
cg11993720	0.000963936	0.00180198	0.594062
cg11993754	0.00162436	0.00320873	0.613975
cg11993756	-0.00376379	0.00337029	0.267174
cg11993828	-0.0050994	0.0047644	0.287439
cg11993829	0.00441736	0.00409907	0.28417
cg11993832	0.0110428	0.0075051	0.144798
cg11993925	0.00014101	0.012224	0.990823
cg11993991	-0.000117683	0.001039	0.910082
cg11994048	0.00472106	0.00700359	0.50204
cg11994052	0.00196344	0.0072192	0.786286
cg11994053	-0.00548025	0.00512717	0.288087
cg11994056	-0.00258819	0.006463	0.689797
cg11994057	-0.00501337	0.00471974	0.291079
cg11994115	0.00290341	0.00972366	0.765963
cg11994132	-0.00266249	0.00372533	0.476709
cg11994229	0.00361375	0.00387438	0.35354
cg11994257	-0.00896756	0.0099666	0.370731
cg11994358	-0.00773825	0.0122356	0.528761
cg11994375	-0.000102775	0.00404007	0.979763
cg11994390	0.0061665	0.0115428	0.594546
cg11994408	-0.0163599	0.00947427	0.0877582
cg11994425	0.00398398	0.00836988	0.635274
cg11994428	-0.00196866	0.00545372	0.718992
cg11994439	-0.0138764	0.006798	0.0442563
cg11994462	-0.00337318	0.00388758	0.387956
cg11994485	0.00155609	0.00540402	0.774069
cg11994543	0.00157763	0.00255117	0.537932
cg11994584	-0.00103311	0.00285856	0.718671
cg11994594	0.000109434	0.00871206	0.990007
cg11994620	-0.00217424	0.00536284	0.686159
cg11994630	0.0192095	0.0141084	0.176851
cg11994674	0.00181185	0.00354067	0.610139
cg11994771	-0.00979764	0.00780013	0.212447
cg11994851	0.000860487	0.00622922	0.890451
cg11994854	-0.0149453	0.00749981	0.0494224
cg11994863	0.0147011	0.010428	0.162172
cg11994864	-0.00501165	0.00611757	0.414899
cg11994874	0.00183611	0.00666804	0.783693
cg11994937	-0.00665502	0.00515177	0.19985
cg11994984	0.00708731	0.00513643	0.17118
cg11995037	-0.0272958	0.0176268	0.125123
cg11995041	-0.00708109	0.00416487	0.0926672
cg11995069	0.00300848	0.00167507	0.0759608
cg11995121	0.00372067	0.00308726	0.231405
cg11995137	0.0130718	0.0100347	0.196127
cg11995223	-0.00400194	0.00418969	0.34213
cg11995228	-0.000746256	0.00548174	0.892029
cg11995234	-0.00416	0.00401206	0.302667
cg11995261	0.000933198	0.0014031	0.507746
cg11995282	0.00875014	0.00581645	0.136106
cg11995300	0.00223117	0.00213689	0.299323
cg11995303	0.00172408	0.00158833	0.280714
cg11995313	0.00273387	0.00396459	0.492298
cg11995328	0.00502028	0.00868986	0.564948
cg11995363	0.00426247	0.00744317	0.568346
cg11995373	0.0193252	0.00921331	0.0388479
cg11995374	0.000649847	0.00448633	0.885164
cg11995437	-0.0183444	0.0133536	0.173051
cg11995447	-0.00785353	0.00431927	0.0724668
cg11995485	0.00489711	0.0038669	0.208744
cg11995490	0.0069371	0.00622135	0.267901
cg11995506	0.0087877	0.00535871	0.104639
cg11995577	-0.00154299	0.00157256	0.329217
cg11995594	0.00533909	0.00353932	0.135048
cg11995621	-0.00240278	0.0043171	0.579247
cg11995638	-0.000886963	0.00482807	0.854669
cg11995659	0.000390895	0.00190854	0.838197
cg11995722	0.0206915	0.0172212	0.232814
cg11995741	0.00214213	0.00263	0.417582
cg11995801	-7.69859e-05	0.00216138	0.971668
cg11995875	0.00905264	0.010562	0.393747
cg11996062	0.0213154	0.0146732	0.149911
cg11996093	-0.00234252	0.00361061	0.518185
cg11996139	-0.00752266	0.0107116	0.484372
cg11996143	0.00288958	0.00324978	0.376367
cg11996209	-0.00188016	0.00221827	0.398998
cg11996277	0.00575755	0.00592534	0.333902
cg11996349	-0.00378614	0.00574142	0.511353
cg11996390	-0.00457627	0.00346083	0.189532
cg11996397	0.0016484	0.0106037	0.876822
cg11996423	0.0050561	0.00425733	0.238214
cg11996428	0.00479365	0.00945049	0.613271
cg11996434	-0.000158025	0.00123458	0.898446
cg11996446	0.00264845	0.00294355	0.37074
cg11996456	0.014123	0.00964762	0.14683
cg11996490	0.0013166	0.00587532	0.823213
cg11996527	-0.00480784	0.00477466	0.316752
cg11996592	-0.0152316	0.0103364	0.144202
cg11996618	0.00739737	0.00587504	0.211356
cg11996632	0.00321004	0.00216659	0.142057
cg11996652	0.00222185	0.00383618	0.563962
cg11996741	0.0189784	0.00984413	0.0571306
cg11996791	0.00656019	0.00520327	0.210758
cg11996798	0.00148009	0.00373362	0.692764
cg11996817	-0.0024673	0.00628856	0.695761
cg11996829	-0.00402635	0.00573045	0.484166
cg11996870	-0.00471344	0.0034585	0.176446
cg11996902	-0.0026846	0.0045339	0.555308
cg11996914	0.00139169	0.0033868	0.682145
cg11996983	-0.0166782	0.00568219	0.0042631
cg11997075	-0.00428679	0.00402607	0.289931
cg11997153	-0.00127584	0.00327614	0.697907
cg11997208	0.00146905	0.00421849	0.728501
cg11997223	-0.00447207	0.0038191	0.244806
cg11997239	0.00333718	0.00430256	0.440073
cg11997246	0.0044933	0.00310216	0.151089
cg11997280	0.000181134	0.011143	0.987068
cg11997352	-0.00679742	0.00673318	0.315515
cg11997359	-4.1625e-06	0.00158817	0.997915
cg11997375	0.00869814	0.0069554	0.214448
cg11997468	-0.000320599	0.00482036	0.947125
cg11997470	-0.00600065	0.00583222	0.306388
cg11997486	-0.00609521	0.00418694	0.149056
cg11997526	-0.00124285	0.0051148	0.808585
cg11997536	0.00517311	0.00859121	0.548647
cg11997544	0.00194347	0.0040625	0.633572
cg11997570	0.000946196	0.00167676	0.574001
cg11997603	-0.000550939	0.00448896	0.902602
cg11997708	-0.00352368	0.00514711	0.49542
cg11997733	-0.00207292	0.00295865	0.485404
cg11997734	-0.00470451	0.00450268	0.298998
cg11997749	-0.00609729	0.0106591	0.568779
cg11997806	0.00106792	0.0044653	0.811544
cg11997837	0.0017072	0.0049714	0.732122
cg11997849	0.000780607	0.00601657	0.897069
cg11997853	0.00854994	0.0214924	0.691744
cg11997899	0.000833007	0.00273212	0.761175
cg11997960	-0.0149841	0.0104756	0.156192
cg11998002	-0.00666345	0.0158119	0.674489
cg11998004	0.00550922	0.00533922	0.305007
cg11998020	0.010125	0.00757372	0.184755
cg11998049	0.00681617	0.00436657	0.122157
cg11998095	-0.00713226	0.00489304	0.148542
cg11998141	-0.00718327	0.00866277	0.409254
cg11998173	0.000326348	0.00192482	0.86576
cg11998200	0.000290017	0.00646308	0.964311
cg11998205	-0.00132065	0.00329685	0.689712
cg11998231	-0.00220294	0.00425749	0.606172
cg11998307	-0.00504317	0.00585662	0.391547
cg11998388	0.000614822	0.00649384	0.924789
cg11998420	-0.0275825	0.0124212	0.0289763
cg11998425	0.00893777	0.00744675	0.23331
cg11998431	0.00244352	0.00494702	0.622595
cg11998447	-0.0050935	0.00508529	0.319308
cg11998449	0.00315034	0.00976469	0.747753
cg11998579	0.000138997	0.00728241	0.984816
cg11998607	0.00090585	0.0075399	0.904649
cg11998619	0.000142066	0.00640498	0.982355
cg11998675	-0.0082466	0.00690455	0.235578
cg11998686	-0.00161019	0.00419339	0.701927
cg11998687	-0.00352093	0.0021062	0.0981769
cg11998703	0.00281139	0.00152492	0.0686425
cg11998810	0.000712673	0.00488246	0.884286
cg11998816	-0.00131228	0.00235489	0.578782
cg11998835	-0.0185376	0.0174459	0.290914
cg11998909	-0.00514023	0.00612216	0.403429
cg11998916	-0.0133774	0.0112925	0.239389
cg11998932	-0.000443237	0.00679213	0.948119
cg11999002	-0.00664953	0.00544843	0.225592
cg11999044	0.000637103	0.011349	0.955361
cg11999053	0.00399648	0.00574415	0.488441
cg11999199	-0.0111174	0.0107841	0.305443
cg11999255	0.0106162	0.00764253	0.168348
cg11999269	0.0137685	0.0144217	0.342372
cg11999309	-0.00261195	0.00398124	0.513514
cg11999384	0.000120664	0.0017242	0.944368
cg11999399	-0.00598584	0.00739821	0.420669
cg11999488	0.000369682	0.00189334	0.845649
cg11999496	0.00170689	0.00183485	0.35481
cg11999525	0.00213716	0.00492026	0.665102
cg11999562	-0.00152138	0.00557126	0.785441
cg11999580	0.000562447	0.00767842	0.941775
cg11999598	0.0146235	0.0146155	0.319823
cg11999601	0.0249323	0.00999422	0.0144967
cg11999631	0.00744105	0.00397981	0.0648889
cg11999665	0.00419202	0.0108427	0.699982
cg11999707	0.00175288	0.00361715	0.629176
cg11999718	-0.00685781	0.006991	0.329338
cg11999760	-0.00426944	0.00336087	0.207352
cg11999772	0.00352059	0.00604242	0.561639
cg11999776	0.0100171	0.010157	0.326757
cg11999858	0.00113159	0.00579797	0.845714
cg11999875	-0.0026529	0.00906208	0.770412
cg11999939	-0.0122283	0.00854089	0.155804
cg12000101	-0.00488904	0.00361492	0.179733
cg12000131	0.00412541	0.00463484	0.375873
cg12000160	0.00440789	0.0054956	0.424695
cg12000176	0.0242308	0.00885282	0.00751523
cg12000228	0.00262714	0.0124884	0.833873
cg12000238	-0.00858279	0.00433599	0.0509294
cg12000289	-0.00183582	0.00144268	0.206584
cg12000297	0.00474219	0.0143543	0.741917
cg12000333	-0.00270782	0.00266441	0.312308
cg12000458	-0.00776617	0.00630331	0.221239
cg12000468	0.00565411	0.0103068	0.584697
cg12000509	-0.00241771	0.006067	0.691237
cg12000559	0.00361114	0.00534755	0.501283
cg12000587	0.00545227	0.00417468	0.194984
cg12000627	0.00171031	0.00698469	0.807137
cg12000635	0.00150402	0.00388312	0.699464
cg12000645	-0.00010852	0.0116099	0.992564
cg12000664	-0.0084576	0.0079622	0.291076
cg12000760	0.00704182	0.00465124	0.133659
cg12000761	0.00314203	0.00478938	0.513529
cg12000844	-0.00115998	0.0112239	0.917924
cg12000848	-0.000576322	0.00443231	0.896845
cg12000864	-0.000239115	0.0050019	0.961981
cg12000932	0.0200031	0.0140715	0.158737
cg12000995	0.0109952	0.0120717	0.364901
cg12001021	-0.000719492	0.00798086	0.928374
cg12001078	0.00138453	0.00667552	0.836179
cg12001113	0.0001778	0.00140013	0.899243
cg12001120	0.0138737	0.0068192	0.0449454
cg12001148	-0.00497996	0.00515282	0.336497
cg12001265	-0.00487278	0.00485922	0.318743
cg12001281	-0.00176658	0.00322755	0.585544
cg12001304	4.6176e-05	0.00219377	0.983255
cg12001355	0.000872099	0.00309722	0.778938
cg12001357	-0.0156288	0.0249267	0.532308
cg12001456	-0.00218356	0.00303089	0.473189
cg12001457	-0.0010796	0.00721836	0.881455
cg12001487	0.00857165	0.00541306	0.116933
cg12001491	0.00285561	0.00348889	0.415315
cg12001496	0.00492101	0.00374165	0.1919
cg12001558	-0.00243994	0.00258105	0.347109
cg12001591	0.0127317	0.014754	0.390548
cg12001592	0.000836247	0.00119167	0.484713
cg12001606	-0.00327794	0.00654194	0.617591
cg12001630	-0.00178538	0.00324877	0.584032
cg12001634	-0.000801237	0.00337522	0.812914
cg12001636	0.0196413	0.010837	0.0733693
cg12001709	-0.00381442	0.00309155	0.220592
cg12001719	-0.000905973	0.00598803	0.880092
cg12001723	-0.00261728	0.00471177	0.579993
cg12001774	-0.0026026	0.00465136	0.577234
cg12001846	0.00148374	0.00575701	0.797226
cg12001930	-0.00978206	0.00547835	0.0776513
cg12002044	2.51807e-05	0.001297	0.984555
cg12002047	0.0133805	0.0056337	0.019743
cg12002084	0.00214903	0.00352551	0.543738
cg12002119	0.00125716	0.00427011	0.769147
cg12002139	0.00641958	0.00635753	0.31541
cg12002142	0.000946878	0.00196065	0.63035
cg12002159	0.00119188	0.00187118	0.52582
cg12002260	-0.0010604	0.00156703	0.500395
cg12002286	1.06426e-05	0.00997585	0.999151
cg12002303	0.00254405	0.00254775	0.320783
cg12002314	0.000511999	0.00120972	0.673167
cg12002417	0.0132268	0.00481179	0.00727199
cg12002420	0.000538222	0.00289688	0.853039
cg12002427	-0.00261727	0.0120335	0.828329
cg12002455	0.000540589	0.00584354	0.926505
cg12002475	-0.000123011	0.00139828	0.9301
cg12002537	-0.0148224	0.012841	0.251537
cg12002585	-0.00324483	0.0037029	0.383284
cg12002589	0.00509735	0.0126188	0.687242
cg12002621	-0.00214827	0.0015449	0.167906
cg12002708	-0.000547047	0.00250149	0.827405
cg12002710	0.000192371	0.00285014	0.946342
cg12002745	-0.00324979	0.00536645	0.546373
cg12002763	-0.00727191	0.00675981	0.285011
cg12002807	-0.000143792	0.00550106	0.979206
cg12002820	0.00528574	0.0052692	0.318576
cg12002840	0.0145446	0.00966474	0.135967
cg12002882	0.000209784	0.00166744	0.900171
cg12002997	-0.010741	0.0123347	0.386262
cg12003024	-0.00190544	0.00307425	0.537005
cg12003026	0.00324946	0.00418992	0.440123
cg12003043	0.000139392	0.00258732	0.957158
cg12003064	-0.0112889	0.011978	0.348562
cg12003079	-0.00383951	0.00380109	0.315244
cg12003134	-0.00146117	0.0060761	0.810526
cg12003141	-0.00318291	0.00668139	0.634994
cg12003215	-0.00104966	0.00396322	0.791751
cg12003230	-0.00520671	0.00354938	0.145999
cg12003245	-0.000155827	0.00116242	0.89367
cg12003258	0.0104387	0.00738341	0.160987
cg12003270	0.000977581	0.00427979	0.819857
cg12003289	-0.00350843	0.00635713	0.582439
cg12003318	-0.000773057	0.00153676	0.616204
cg12003321	-0.00659361	0.006665	0.325265
cg12003394	0.00777521	0.00849728	0.362708
cg12003463	-0.00286878	0.00359387	0.426903
cg12003473	-0.00102338	0.00382722	0.789798
cg12003483	0.000981022	0.00194092	0.614527
cg12003496	0.00647042	0.00596426	0.280978
cg12003587	-0.000999255	0.0066259	0.880474
cg12003617	-0.000390341	0.00652612	0.952443
cg12003729	0.00259154	0.00363269	0.477511
cg12003794	-0.00383698	0.00465528	0.412068
cg12003804	-0.0200508	0.0141951	0.161367
cg12003822	-0.000166754	0.00361084	0.963271
cg12003921	0.000587263	0.00173348	0.735594
cg12003943	0.00313196	0.00499668	0.532426
cg12003952	0.01233	0.0117473	0.296807
cg12003973	-0.00127427	0.00104556	0.226238
cg12003990	0.00519559	0.00527058	0.326979
cg12004002	0.0017553	0.00475637	0.712994
cg12004003	-0.0130866	0.0121627	0.284919
cg12004045	-0.00364304	0.00548006	0.507949
cg12004065	-0.000998946	0.00141819	0.483077
cg12004076	0.0138109	0.00947261	0.148445
cg12004085	-0.00442758	0.00729547	0.545501
cg12004115	-0.000807408	0.0012203	0.509946
cg12004165	0.000560449	0.00419951	0.894141
cg12004183	0.00449615	0.00175746	0.012248
cg12004276	0.0133482	0.00469219	0.00554003
cg12004285	0.0121206	0.00597467	0.0455503
cg12004295	0.00158007	0.00297753	0.597003
cg12004296	0.00198122	0.00362636	0.58623
cg12004430	-0.00157595	0.00208242	0.451221
cg12004500	-0.00276871	0.00386231	0.475384
cg12004527	0.00120098	0.00652626	0.854424
cg12004575	0.00191401	0.00612639	0.755468
cg12004593	-0.0199212	0.0161696	0.221265
cg12004614	-0.0028919	0.00486144	0.553477
cg12004639	0.00417834	0.0046107	0.367319
cg12004641	-0.000613705	0.00308598	0.84283
cg12004643	0.00293091	0.00346409	0.399829
cg12004671	-0.00173628	0.0040597	0.669936
cg12004730	1.97842e-05	0.00158117	0.990045
cg12004762	-0.00240599	0.00869326	0.782617
cg12004918	0.00339982	0.00918848	0.712275
cg12004945	-0.0189431	0.0107115	0.0804848
cg12005026	-0.0105133	0.0121551	0.389458
cg12005081	-0.00655954	0.00480962	0.176136
cg12005122	0.0026201	0.00407345	0.521776
cg12005153	0.00314237	0.00450414	0.487249
cg12005186	0.00175889	0.00390662	0.653662
cg12005198	-0.0068028	0.00771894	0.380577
cg12005363	0.00105081	0.00425221	0.805397
cg12005375	0.00233698	0.00619685	0.707
cg12005404	0.00383771	0.00566884	0.500213
cg12005407	-0.00483266	0.0108411	0.656868
cg12005412	-0.00840629	0.00501916	0.0975566
cg12005429	0.000734133	0.00123709	0.554431
cg12005434	-0.00376716	0.00344036	0.276543
cg12005599	0.000962951	0.0119051	0.935719
cg12005601	-0.0104103	0.0136171	0.446637
cg12005646	0.000183693	0.00322753	0.954744
cg12005649	-0.00186112	0.00219429	0.398673
cg12005653	-0.00658146	0.00343699	0.0587923
cg12005703	0.000654973	0.0014824	0.659705
cg12005760	0.00550187	0.0056236	0.330612
cg12005769	0.00132949	0.00760791	0.861681
cg12005811	0.00035345	0.00532204	0.947202
cg12005818	0.0112728	0.00830169	0.178011
cg12005819	-0.00232225	0.00883135	0.793207
cg12005824	-0.0010775	0.00155087	0.489051
cg12005827	-0.00361569	0.00614348	0.557694
cg12005950	-0.00558758	0.00417826	0.184611
cg12006045	0.00126307	0.00537421	0.814743
cg12006055	-0.00461684	0.00615874	0.455494
cg12006072	0.00506524	0.00656936	0.442772
cg12006074	-0.00183501	0.0038288	0.632952
cg12006087	0.0201197	0.0124677	0.110202
cg12006118	0.00267487	0.0186164	0.886083
cg12006119	-0.00490002	0.00616521	0.428902
cg12006126	-0.0184792	0.0122539	0.13517
cg12006129	0.00451826	0.00638564	0.481106
cg12006201	0.000252272	0.00938549	0.978618
cg12006206	0.00503007	0.00408016	0.220967
cg12006217	0.000397232	0.00300189	0.895031
cg12006271	-0.00959362	0.00914047	0.29682
cg12006284	0.0087972	0.00418853	0.0385967
cg12006334	0.00297288	0.00598725	0.62077
cg12006363	0.00125382	0.00774592	0.871785
cg12006375	-0.00126787	0.00589613	0.830244
cg12006399	0.00479135	0.00529706	0.368212
cg12006425	0.00650826	0.0037232	0.0839871
cg12006434	0.00278854	0.00424276	0.512757
cg12006447	0.0127486	0.0069421	0.0697108
cg12006493	-0.00684	0.00795543	0.392268
cg12006544	-5.96714e-06	0.00502132	0.999055
cg12006683	-0.00421783	0.00390838	0.283492
cg12006686	-0.00400552	0.00955697	0.676161
cg12006733	0.000316302	0.00104711	0.763319
cg12006794	-0.00374115	0.00504702	0.460533
cg12006853	-0.00945685	0.00765333	0.219915
cg12006963	-0.0155352	0.0112664	0.171462
cg12007048	0.00499324	0.00350289	0.157601
cg12007053	-0.00157608	0.00327435	0.631482
cg12007054	-0.00289931	0.00368847	0.433975
cg12007105	-0.0211787	0.0107396	0.0517833
cg12007166	-0.00025058	0.00735217	0.972889
cg12007168	-0.0100494	0.00769166	0.194813
cg12007192	0.00236074	0.00400675	0.55726
cg12007207	0.00116813	0.00653803	0.858614
cg12007235	0.00533866	0.00596838	0.373528
cg12007236	0.00187035	0.001507	0.217903
cg12007257	-0.0019697	0.00187851	0.297292
cg12007339	0.00332122	0.00480874	0.491615
cg12007356	-0.0178578	0.0138917	0.202027
cg12007362	-0.00849033	0.00474579	0.0770914
cg12007372	-0.0134741	0.00884007	0.131085
cg12007399	0.00112644	0.00219705	0.609458
cg12007404	-0.00765149	0.00450985	0.0933446
cg12007420	-0.0089136	0.00570287	0.121682
cg12007443	-0.000541378	0.0173221	0.975139
cg12007462	0.00314714	0.0040606	0.440415
cg12007466	-0.000180662	0.00552039	0.973968
cg12007584	-0.000317096	0.00398736	0.936797
cg12007596	0.00311262	0.00348741	0.374571
cg12007634	-0.00121778	0.00150465	0.420526
cg12007683	0.00316384	0.00658203	0.631952
cg12007709	-0.0124243	0.00409533	0.00318385
cg12007828	-2.00285e-05	0.00142276	0.988801
cg12007863	-0.000972111	0.010106	0.92359
cg12007911	0.00336225	0.00436157	0.442866
cg12007977	-0.000749505	0.00497443	0.880584
cg12008002	-0.00524561	0.00611144	0.393071
cg12008027	-0.00678062	0.00495761	0.174922
cg12008034	0.00140689	0.00829996	0.865792
cg12008047	-0.00387937	0.0072031	0.591559
cg12008054	0.00444026	0.00441327	0.31715
cg12008066	0.000728987	0.0017846	0.683919
cg12008080	4.61006e-05	0.00376239	0.990252
cg12008112	-0.0120082	0.0078436	0.129408
cg12008118	0.015526	0.0108837	0.157293
cg12008151	0.0064158	0.0137424	0.641766
cg12008350	-0.00174918	0.00433889	0.687834
cg12008370	-0.00209331	0.00189644	0.272719
cg12008420	-0.00611263	0.00370222	0.102329
cg12008447	-0.006044	0.00528961	0.256332
cg12008478	0.0037058	0.00743914	0.619635
cg12008501	0.00520981	0.00423994	0.22248
cg12008577	0.0108476	0.00821036	0.189896
cg12008581	0.00564439	0.00756553	0.457638
cg12008613	-0.000607792	0.00873812	0.944706
cg12008680	0.000537769	0.00535618	0.920257
cg12008764	-0.00945606	0.00480569	0.0522901
cg12008779	0.00024194	0.00216451	0.911259
cg12008896	0.010276	0.00498578	0.0422825
cg12008943	0.00306551	0.00747937	0.682914
cg12008991	-0.00574451	0.00616621	0.354116
cg12008996	-0.00169918	0.00114065	0.139929
cg12009011	0.000407725	0.00444541	0.927133
cg12009023	-0.0085474	0.00370655	0.0234868
cg12009049	0.00172938	0.00202338	0.395067
cg12009109	0.00063076	0.001407	0.655051
cg12009138	-0.00136116	0.00121423	0.265372
cg12009159	0.00690381	0.00540042	0.204514
cg12009239	-0.00601575	0.00861265	0.486741
cg12009255	0.00612021	0.00303751	0.0470053
cg12009405	0.00818392	0.0101669	0.42304
cg12009436	-0.00437004	0.00420053	0.301057
cg12009494	0.00215102	0.00888871	0.809354
cg12009516	0.00797139	0.0120976	0.511686
cg12009523	0.0108242	0.00775393	0.166277
cg12009606	0.00416765	0.00306993	0.178111
cg12009697	-0.0040205	0.0074836	0.592472
cg12009710	0.0149097	0.00979567	0.131619
cg12009719	0.00462682	0.00619061	0.456842
cg12009759	-0.000310836	0.00215105	0.885436
cg12009778	0.000821255	0.0016658	0.623249
cg12009803	0.00163932	0.00839519	0.845637
cg12009809	-0.0055612	0.0074111	0.455046
cg12009816	-0.00424101	0.00810605	0.602172
cg12009827	-0.0173741	0.0140038	0.218062
cg12009856	0.000796868	0.0104409	0.939339
cg12009872	0.00711214	0.00732179	0.334059
cg12009882	0.00485448	0.00839095	0.564396
cg12009969	-0.00353771	0.00373226	0.34582
cg12009994	-0.00151294	0.0102171	0.882623
cg12010071	-0.00137552	0.00106898	0.201589
cg12010093	-0.00672312	0.00402171	0.0981755
cg12010133	-0.000859721	0.00459837	0.852126
cg12010135	0.00630739	0.00546561	0.251655
cg12010144	-0.00206457	0.00843187	0.807147
cg12010173	-0.00332373	0.00366227	0.366616
cg12010198	-0.00447498	0.00661978	0.500833
cg12010373	0.00186998	0.00411568	0.650705
cg12010396	0.000837906	0.00810207	0.917869
cg12010413	0.00089394	0.00653513	0.891513
cg12010452	0.00221425	0.00385471	0.567162
cg12010464	-0.00141629	0.0110584	0.898386
cg12010476	-0.00626569	0.00750346	0.405983
cg12010548	0.0062509	0.00538752	0.249119
cg12010601	0.00790818	0.00525766	0.136171
cg12010606	0.00185922	0.0061012	0.761299
cg12010638	0.00533538	0.00624695	0.395407
cg12010643	-0.0021274	0.0165747	0.898167
cg12010687	0.0119827	0.00811441	0.143362
cg12010750	-0.00211461	0.00670206	0.753125
cg12010754	-0.00500532	0.00439396	0.257773
cg12010837	0.0109172	0.00830786	0.192273
cg12010857	-0.00477502	0.00344104	0.168782
cg12010861	-0.00948781	0.00422638	0.0273102
cg12010947	0.00822737	0.0083788	0.328859
cg12010995	0.00327161	0.00538319	0.54494
cg12011023	0.00402125	0.00534535	0.453908
cg12011136	0.00274711	0.0104039	0.792369
cg12011157	-0.00321471	0.00259771	0.219225
cg12011161	-0.00592168	0.00774767	0.446746
cg12011198	0.00364691	0.00426594	0.394961
cg12011250	-0.00412613	0.0058046	0.479086
cg12011267	0.00112112	0.00155438	0.472683
cg12011299	-0.00734631	0.00442012	0.100109
cg12011333	-0.00012134	0.00368023	0.973773
cg12011343	0.000768054	0.00516677	0.882172
cg12011406	-0.00452226	0.00533739	0.399164
cg12011427	0.00120758	0.00282921	0.670561
cg12011436	0.0013593	0.00363171	0.709102
cg12011479	0.00114475	0.00226225	0.61412
cg12011487	0.00776267	0.00646	0.23276
cg12011522	0.010726	0.0067974	0.118204
cg12011536	-0.00272862	0.00435728	0.532809
cg12011596	0.00372828	0.00669793	0.579208
cg12011642	-0.0201509	0.0171113	0.242152
cg12011663	-0.00136739	0.00173446	0.432627
cg12011664	0.00151849	0.00280833	0.590091
cg12011688	-0.00621795	0.0060541	0.307237
cg12011711	-0.0140815	0.015389	0.3627
cg12011727	0.00922692	0.00814966	0.260667
cg12011798	-0.00303695	0.00617545	0.624115
cg12011811	-0.0012921	0.0042163	0.759991
cg12011874	-0.00828302	0.012457	0.507856
cg12011876	0.0227821	0.00896751	0.0128431
cg12011897	-0.00337164	0.0013212	0.0124583
cg12011907	-0.00425733	0.00425751	0.320105
cg12011909	0.00521584	0.00355984	0.146474
cg12011926	-0.00303973	0.00958546	0.751913
cg12011977	0.00204706	0.00619022	0.741672
cg12011981	-0.00242093	0.00465228	0.604124
cg12012002	-0.00127857	0.00464846	0.783928
cg12012058	0.00202359	0.00372401	0.588252
cg12012114	-0.00452173	0.0037588	0.23225
cg12012146	0.0028743	0.00161285	0.0782176
cg12012195	0.000633487	0.00380745	0.868243
cg12012261	0.00116046	0.00135335	0.39354
cg12012268	0.00451123	0.00936844	0.631345
cg12012340	0.00610096	0.0052243	0.246076
cg12012356	-0.00195474	0.00143718	0.177305
cg12012381	0.0099609	0.0131914	0.452224
cg12012382	0.0159024	0.0146266	0.279942
cg12012404	0.00504321	0.00588387	0.393731
cg12012426	-0.0722836	0.0675649	0.287651
cg12012494	-0.000195753	0.0034972	0.955491
cg12012500	-0.00875771	0.00961559	0.364927
cg12012524	0.00171431	0.00750471	0.819847
cg12012581	-0.0279931	0.0213485	0.193224
cg12012655	-0.0024731	0.0043595	0.571979
cg12012680	0.00763611	0.00625959	0.225798
cg12012699	0.000119687	0.00192609	0.950594
cg12012771	-0.000549217	0.00223076	0.806106
cg12012863	0.00337874	0.00393672	0.393106
cg12012871	0.00190526	0.00539072	0.724619
cg12012886	-0.00646132	0.00517776	0.215416
cg12012917	-0.00553027	0.00358086	0.126122
cg12012932	-0.000665885	0.00206792	0.74822
cg12012941	-0.0073595	0.0080981	0.36597
cg12012983	0.00491571	0.00517891	0.345159
cg12012984	-0.00321056	0.0031768	0.314998
cg12013041	-0.000469183	0.00100955	0.643276
cg12013184	0.00303602	0.00521009	0.561589
cg12013209	-0.000539131	0.00717696	0.940292
cg12013258	-0.0122611	0.0278772	0.661155
cg12013321	-0.00229419	0.0052355	0.662328
cg12013332	-0.000729304	0.00113826	0.523389
cg12013342	0.0110752	0.0160675	0.492471
cg12013443	0.0128075	0.00714243	0.0764221
cg12013451	-0.00356645	0.00492413	0.470837
cg12013570	0.0238847	0.0114261	0.0395029
cg12013571	0.00472634	0.0111203	0.671872
cg12013590	0.0131989	0.00887003	0.140358
cg12013591	-0.000922265	0.00583225	0.874719
cg12013661	-0.00990612	0.0119665	0.410036
cg12013685	0.00186432	0.00377715	0.622848
cg12013707	-0.01369	0.00883555	0.124909
cg12013708	-0.00700278	0.00766047	0.363167
cg12013713	-0.00978513	0.00430272	0.0254159
cg12013752	0.000166059	0.00208935	0.936834
cg12013757	0.00279514	0.00440197	0.527111
cg12013770	0.0023879	0.00356776	0.505078
cg12013817	-0.00390279	0.00419588	0.354868
cg12013871	-0.0234296	0.00926473	0.0132451
cg12013930	0.000165934	0.00241089	0.945285
cg12013987	-0.000316949	0.00153148	0.836528
cg12014008	-0.00584971	0.0048304	0.229167
cg12014052	-0.00247408	0.0067038	0.712982
cg12014113	0.0091384	0.00653615	0.165628
cg12014145	0.000237714	0.00180281	0.895402
cg12014181	-0.0223785	0.0116834	0.0587251
cg12014233	0.00346484	0.00511339	0.499822
cg12014262	-0.00773338	0.00580835	0.186528
cg12014289	-0.00171842	0.00714119	0.810404
cg12014314	-0.00289717	0.00724279	0.690131
cg12014326	-0.00182848	0.0062187	0.769437
cg12014333	-0.00549955	0.00530702	0.302945
cg12014368	-0.00419155	0.00729008	0.566798
cg12014411	0.00161579	0.00460576	0.726572
cg12014441	-0.000781057	0.00153902	0.613086
cg12014528	0.00402096	0.00601381	0.505507
cg12014545	-0.0127608	0.0123472	0.304235
cg12014634	-0.00452831	0.00346319	0.19447
cg12014643	0.0231216	0.00913443	0.0131627
cg12014646	-0.000706738	0.00678289	0.917255
cg12014714	0.00611144	0.0211201	0.77299
cg12014726	0.00420119	0.0129203	0.745839
cg12014753	-0.00127164	0.0204962	0.950671
cg12014818	0.00980758	0.00606966	0.10975
cg12014854	0.00475618	0.014313	0.740463
cg12014863	-0.000434292	0.0039436	0.912563
cg12014880	-0.00322441	0.00434235	0.459754
cg12014886	0.00320397	0.00530924	0.547766
cg12015097	-0.00102733	0.00164752	0.534545
cg12015124	-0.00341239	0.00243298	0.164307
cg12015193	-0.000307707	0.00131413	0.815416
cg12015264	0.00390883	0.00694349	0.574917
cg12015279	-0.00216565	0.00336934	0.522076
cg12015293	0.000106413	0.0059655	0.985809
cg12015310	0.000614284	0.00199896	0.759348
cg12015355	0.00283233	0.00734813	0.700845
cg12015443	-0.00313	0.00587641	0.595641
cg12015492	-0.00221537	0.00184028	0.231923
cg12015526	0.0130873	0.00493861	0.00956065
cg12015615	0.00253791	0.0034372	0.46228
cg12015681	0.00637933	0.0035484	0.0756771
cg12015691	-0.00880093	0.00714384	0.221283
cg12015748	0.000238066	0.00325044	0.941782
cg12015761	0.0153027	0.00910088	0.0962614
cg12015825	0.00481346	0.00334508	0.153748
cg12015851	-0.00488218	0.00868599	0.57551
cg12015854	-0.00409582	0.005554	0.462831
cg12015875	-8.09549e-05	0.00168958	0.961894
cg12015884	0.000715307	0.00548965	0.896629
cg12016038	0.00700643	0.0113853	0.539901
cg12016039	-5.92945e-07	0.00167615	0.999719
cg12016063	-0.00479807	0.00507129	0.346706
cg12016107	-0.0128281	0.00619124	0.0412288
cg12016198	0.0180815	0.0068996	0.010356
cg12016218	-0.00326559	0.00486596	0.503928
cg12016267	0.0136161	0.00921735	0.143228
cg12016309	-0.0700904	0.0512414	0.174882
cg12016314	-0.00660756	0.00510394	0.198884
cg12016405	0.0207561	0.012521	0.100979
cg12016437	-0.00494512	0.00226803	0.0319307
cg12016449	0.00864213	0.00614346	0.163073
cg12016495	0.000990495	0.00332916	0.766778
cg12016544	-0.000616831	0.00516924	0.905291
cg12016554	0.010322	0.00813496	0.207881
cg12016668	-0.00125857	0.00209086	0.54878
cg12016684	-0.00880741	0.00761814	0.250801
cg12016746	-0.00905036	0.0106682	0.398573
cg12016792	-0.00893641	0.00454273	0.0523476
cg12016809	-0.0547329	0.0252046	0.0326118
cg12016828	0.000249296	0.00406251	0.951209
cg12016862	-0.0115758	0.00864194	0.183899
cg12016966	-0.00462312	0.00637896	0.470553
cg12016968	0.0426486	0.0195055	0.031464
cg12017007	-1.49447e-05	0.00118837	0.989995
cg12017057	-0.000692322	0.00122803	0.574362
cg12017061	-0.00141957	0.00528716	0.788955
cg12017102	0.00135123	0.00187807	0.473773
cg12017117	0.00310842	0.0066879	0.643248
cg12017188	-0.0210191	0.0148259	0.159842
cg12017221	0.00199921	0.00708845	0.778584
cg12017315	0.011504	0.0074232	0.124835
cg12017321	-0.00155419	0.00402029	0.700007
cg12017434	0.00307522	0.00995614	0.758154
cg12017452	0.00586461	0.0075234	0.437791
cg12017553	-0.0143776	0.00623044	0.0233928
cg12017558	-0.00772306	0.00640543	0.2312
cg12017577	-0.00245942	0.00456758	0.59164
cg12017630	0.0172707	0.00959909	0.075454
cg12017631	0.00221339	0.0065997	0.738147
cg12017632	-0.00297975	0.00995695	0.765453
cg12017635	-0.000486918	0.00568286	0.931916
cg12017647	0.00962364	0.010174	0.346819
cg12017702	-0.00225588	0.00371447	0.545219
cg12017722	0.000531356	0.00779062	0.945779
cg12017745	0.0110453	0.00937936	0.242161
cg12017772	0.00634938	0.0106479	0.552522
cg12017805	-0.00105513	0.0035308	0.765778
cg12017810	0.0089135	0.00509966	0.084016
cg12017815	0.00878743	0.0045516	0.0567865
cg12017894	0.00143512	0.00460397	0.756004
cg12017911	0.0075908	0.00332437	0.0248445
cg12017968	0.0207079	0.0126616	0.10556
cg12018024	-0.00596642	0.00342801	0.085309
cg12018037	0.0164629	0.00755543	0.0320386
cg12018042	-0.00199984	0.00141462	0.161021
cg12018047	0.014199	0.00816036	0.0853965
cg12018098	0.00748099	0.00838957	0.375013
cg12018137	-0.00152984	0.00414208	0.712772
cg12018140	0.00479931	0.00475626	0.315748
cg12018163	0.0114178	0.00620468	0.0691497
cg12018179	-0.00520036	0.00492099	0.293541
cg12018206	0.00117838	0.00503937	0.815663
cg12018208	0.00735512	0.00843103	0.385398
cg12018242	-0.00248736	0.00529608	0.639772
cg12018403	0.00995001	0.00445181	0.0279756
cg12018436	0.0119131	0.0128342	0.355856
cg12018485	0.00309582	0.0013889	0.0283927
cg12018487	-0.00958062	0.00663393	0.152279
cg12018494	-0.00621826	0.00655379	0.345349
cg12018521	0.00413733	0.00520379	0.428742
cg12018549	0.00111962	0.0012225	0.362281
cg12018581	-0.0158635	0.0130666	0.228013
cg12018623	0.00411493	0.00349601	0.242391
cg12018696	0.00159623	0.00165691	0.338028
cg12018718	-0.00971227	0.00992004	0.330267
cg12018752	6.14654e-05	0.00504302	0.990303
cg12018765	0.000992894	0.00162269	0.542213
cg12018777	-0.00168207	0.00534552	0.753767
cg12018809	0.018792	0.0100398	0.0646017
cg12018852	-0.0104962	0.00658685	0.114674
cg12018865	0.0045708	0.00643941	0.479716
cg12018887	-0.00338376	0.00544482	0.535919
cg12018888	0.00917516	0.00673143	0.17639
cg12018969	-0.0110544	0.00644419	0.0898311
cg12019046	3.46399e-05	0.00281684	0.990216
cg12019069	0.00398652	0.00621992	0.523254
cg12019109	0.00601828	0.00544786	0.272333
cg12019236	-0.00479612	0.00642446	0.457354
cg12019259	0.00384286	0.00453816	0.399437
cg12019265	-0.00387006	0.00691297	0.577037
cg12019272	-0.00497661	0.00378548	0.19208
cg12019274	-0.00657748	0.00330773	0.0498977
cg12019449	0.000959777	0.00181389	0.598065
cg12019475	-0.020318	0.013119	0.125073
cg12019494	-0.0119988	0.00930943	0.200854
cg12019520	-0.0113701	0.0110852	0.307872
cg12019545	0.00226471	0.00506444	0.655858
cg12019576	0.00126318	0.00205056	0.53949
cg12019614	0.00249196	0.00339908	0.465451
cg12019705	-0.00871457	0.0053508	0.107004
cg12019717	-0.00234862	0.0011896	0.05152
cg12019755	0.00218939	0.00175551	0.215688
cg12019773	-0.000111594	0.00133418	0.933533
cg12019801	0.000315495	0.0061557	0.959242
cg12019806	-0.00227806	0.00260694	0.384608
cg12019814	0.0108918	0.00654833	0.0998506
cg12019875	0.00274848	0.00265166	0.302837
cg12019893	0.00829795	0.00408315	0.0451791
cg12019980	0.00147065	0.00184608	0.427832
cg12019990	-0.000630933	0.00139732	0.652731
cg12019992	0.00599624	0.00449753	0.185937
cg12020060	0.00283285	0.00376543	0.453883
cg12020132	-0.000279595	0.00359273	0.938148
cg12020137	-0.00762193	0.00640484	0.237273
cg12020179	0.00409583	0.00465782	0.381637
cg12020201	-0.000246088	0.00257375	0.924046
cg12020230	0.0073296	0.00636524	0.25268
cg12020240	0.00299224	0.0108769	0.783891
cg12020338	0.00141418	0.00498571	0.777354
cg12020349	-0.00462496	0.00271524	0.0920755
cg12020362	0.000196428	0.00275391	0.943301
cg12020389	-0.00369264	0.00495331	0.457985
cg12020396	0.0100132	0.00488402	0.0433549
cg12020433	-0.00459303	0.0118347	0.698892
cg12020437	-0.000296328	0.00131162	0.82179
cg12020444	0.00431714	0.00771027	0.576973
cg12020464	0.0240357	0.0098074	0.0162564
cg12020486	-0.000250153	0.00455621	0.956341
cg12020513	-0.000205061	0.00119825	0.864516
cg12020533	-0.00226065	0.0023153	0.331574
cg12020542	0.00111469	0.00326104	0.73331
cg12020543	0.000668186	0.00319845	0.835007
cg12020549	0.000205322	0.00172235	0.905383
cg12020566	0.00625014	0.00860116	0.469383
cg12020590	-0.000361609	0.00346172	0.917045
cg12020611	-0.00576245	0.0063855	0.369322
cg12020635	-0.00256914	0.0152492	0.866599
cg12020639	0.000339664	0.000934447	0.717119
cg12020676	-0.00230312	0.00549558	0.676186
cg12020686	-0.00332542	0.00611836	0.588166
cg12020733	-0.00653541	0.00573757	0.257807
cg12020736	-0.0116487	0.00854664	0.176413
cg12020777	0.0118911	0.00661138	0.0755523
cg12020778	-0.00579474	0.00455704	0.206903
cg12020794	0.009437	0.00596366	0.117183
cg12020842	0.00285808	0.00496163	0.566077
cg12020853	-0.000369333	0.012636	0.976749
cg12020932	0.00101425	0.00152824	0.508653
cg12020954	0.000644097	0.00484193	0.894481
cg12020957	-0.0237734	0.0128208	0.0670864
cg12021137	0.00334191	0.00483126	0.490952
cg12021170	-0.00637381	0.0110762	0.566471
cg12021198	-0.000649406	0.00562395	0.908338
cg12021219	0.000571717	0.00180046	0.751595
cg12021220	-0.00124912	0.00634417	0.844371
cg12021221	0.00525392	0.00698557	0.454014
cg12021257	-0.00511782	0.00705184	0.469945
cg12021412	-0.00622086	0.00390566	0.114836
cg12021430	-0.00807899	0.00391103	0.0418325
cg12021443	0.00102542	0.0064129	0.87333
cg12021513	-0.00213119	0.00836593	0.79952
cg12021535	0.000546401	0.0089006	0.95119
cg12021641	0.00657863	0.00589586	0.267578
cg12021671	-0.00585443	0.00445864	0.192617
cg12021706	0.00512407	0.00597296	0.393317
cg12021787	-0.00237489	0.00622187	0.703614
cg12021814	0.00350869	0.00562073	0.534103
cg12021843	-0.0118591	0.00950726	0.215608
cg12021881	0.000645546	0.00161102	0.689619
cg12021882	-0.00169099	0.00422071	0.689667
cg12021926	-0.00247396	0.004703	0.600199
cg12021972	0.015601	0.00752664	0.0411518
cg12021980	-0.0120778	0.014183	0.396791
cg12021988	-0.0041472	0.0132329	0.754725
cg12022049	0.000198277	0.00176884	0.911007
cg12022102	0.00641414	0.0061549	0.300244
cg12022142	-0.00321376	0.00508597	0.529118
cg12022183	-0.00540356	0.00646537	0.405574
cg12022266	-0.00494542	0.00405134	0.225502
cg12022272	-0.00395111	0.00407927	0.335439
cg12022339	-0.000747226	0.00105186	0.479366
cg12022414	-0.0355851	0.0184061	0.0564473
cg12022440	0.00166046	0.00445643	0.710352
cg12022532	0.0045228	0.00747748	0.546849
cg12022558	0.00114907	0.00867313	0.894905
cg12022583	2.95786e-05	0.00788028	0.997014
cg12022621	0.000527217	0.00608678	0.931175
cg12022630	-0.00704053	0.00457339	0.127323
cg12022651	0.00134574	0.00397588	0.735821
cg12022659	0.00386254	0.00791083	0.626594
cg12022709	-0.000435739	0.00547241	0.936719
cg12022722	-0.00343341	0.0049858	0.492883
cg12022772	-0.00244456	0.00339028	0.472811
cg12022820	0.00147394	0.00703389	0.83451
cg12022824	0.00272512	0.00629694	0.666253
cg12022827	-0.00372649	0.0116091	0.748981
cg12022883	0.00914237	0.00807621	0.26074
cg12022895	0.000413159	0.00117361	0.725659
cg12022967	0.0218997	0.015439	0.159627
cg12022993	0.00348537	0.00473005	0.463192
cg12023170	0.000807487	0.007172	0.910616
cg12023239	-0.00259393	0.00280029	0.356849
cg12023246	-0.00820188	0.00420292	0.0542183
cg12023318	-6.69698e-05	0.0012391	0.957022
cg12023331	0.000780575	0.0036807	0.832547
cg12023513	-0.0110165	0.00593267	0.0667055
cg12023589	-0.00468764	0.0087674	0.594244
cg12023625	-0.00136155	0.00264115	0.607501
cg12023632	0.00257509	0.0351567	0.941778
cg12023686	-0.0022079	0.00818469	0.787984
cg12023692	-0.0103251	0.00403157	0.0121591
cg12023693	-0.000269829	0.00441901	0.951451
cg12023726	0.0030989	0.00821888	0.707057
cg12023844	-0.00114405	0.00816993	0.888959
cg12023877	0.00278752	0.00633312	0.66092
cg12023911	0.00222152	0.00190415	0.246531
cg12023972	0.00102754	0.00522844	0.844654
cg12023979	-0.009328	0.00382176	0.0166835
cg12023999	-0.00344847	0.0042918	0.423875
cg12024050	0.00462909	0.00202217	0.024491
cg12024053	0.0114848	0.0163222	0.483543
cg12024104	-0.00409133	0.00362707	0.262422
cg12024160	-0.000296818	0.00605822	0.961036
cg12024188	0.00272308	0.0187515	0.884874
cg12024190	0.00420299	0.00463542	0.367063
cg12024236	-0.0108758	0.00761105	0.156598
cg12024304	0.000527083	0.0015751	0.738705
cg12024316	-0.00127884	0.00383925	0.739863
cg12024340	-0.00322195	0.00377848	0.396161
cg12024422	0.0033201	0.00630178	0.599638
cg12024427	-0.0283976	0.0108848	0.0106911
cg12024480	0.0108681	0.00843316	0.200907
cg12024530	-0.00555112	0.00208451	0.00922521
cg12024553	0.000415977	0.00305077	0.891859
cg12024564	-0.00318065	0.00853169	0.710201
cg12024595	0.00570883	0.00360066	0.116482
cg12024649	0.0111516	0.0085617	0.196183
cg12024681	-0.00894906	0.0066433	0.181453
cg12024688	0.00523418	0.0040304	0.197487
cg12024739	0.00599444	0.00708804	0.400034
cg12024787	0.0218998	0.0108602	0.0468294
cg12024811	-0.00026988	0.00429405	0.95003
cg12024826	-0.00205744	0.00597871	0.73158
cg12024828	0.00768401	0.00697371	0.273564
cg12024887	-0.000734935	0.00228896	0.748922
cg12024906	0.000954002	0.00188932	0.614874
cg12024968	-0.0021842	0.00396278	0.582924
cg12024969	-0.0032925	0.00681917	0.63043
cg12024982	0.0037464	0.00926151	0.686828
cg12024994	0.00011292	0.00391166	0.977036
cg12025025	-0.000396181	0.00563057	0.944067
cg12025048	-0.0273566	0.014047	0.0546999
cg12025076	-0.0146956	0.00892611	0.103297
cg12025092	0.00162913	0.00512546	0.75136
cg12025137	0.00835855	0.0100661	0.408603
cg12025181	0.00454682	0.010246	0.658314
cg12025209	-0.00396936	0.00544851	0.468251
cg12025215	0.000692254	0.00213135	0.746115
cg12025243	-0.00502473	0.00620378	0.420181
cg12025258	-0.000213257	0.00214546	0.92105
cg12025289	0.00392099	0.00184913	0.0368145
cg12025310	0.00415696	0.00264856	0.120157
cg12025380	0.00948656	0.00966015	0.328808
cg12025418	-0.00311795	0.00520043	0.55036
cg12025436	0.00387763	0.00487971	0.428983
cg12025499	-0.00827642	0.0095606	0.389046
cg12025522	0.00744472	0.012803	0.562419
cg12025549	-0.000809715	0.00249018	0.745838
cg12025598	0.00465943	0.00355319	0.193194
cg12025690	-0.000727198	0.00415204	0.861375
cg12025732	0.00189576	0.00427005	0.658168
cg12025813	0.00472488	0.00353141	0.184397
cg12025821	-0.000861058	0.00221127	0.697935
cg12025832	-0.00735145	0.00748677	0.32886
cg12025914	0.00223978	0.00407221	0.583718
cg12026019	0.00220051	0.00422266	0.603608
cg12026039	0.0134904	0.00808791	0.0989165
cg12026095	-0.00112208	0.00133501	0.402931
cg12026103	-0.00244958	0.0033659	0.468713
cg12026235	-0.000135316	0.00617211	0.982559
cg12026301	-0.0382037	0.0236469	0.109803
cg12026329	-0.00463444	0.00613649	0.452153
cg12026388	-0.00209871	0.00592256	0.723927
cg12026394	2.86941e-05	0.0017124	0.986669
cg12026400	-0.00356308	0.00341681	0.299927
cg12026466	0.0106501	0.00856341	0.216958
cg12026479	0.000532219	0.00093407	0.570292
cg12026529	-0.00940417	0.008616	0.278076
cg12026538	0.002897	0.00686252	0.673958
cg12026546	-0.00198314	0.00654164	0.762495
cg12026549	0.00731983	0.00724918	0.315417
cg12026556	-0.00219039	0.00482906	0.651257
cg12026561	0.0199289	0.0111216	0.0766233
cg12026563	-0.000926036	0.00442843	0.83485
cg12026588	-0.00544201	0.0040527	0.182826
cg12026594	0.00212291	0.00360877	0.557879
cg12026625	0.0015429	0.00687978	0.823076
cg12026629	-0.000499565	0.00280248	0.858935
cg12026729	-0.00877793	0.0106641	0.412687
cg12026749	-0.000957528	0.00230557	0.678937
cg12026805	-0.0198737	0.01247	0.114624
cg12026822	-0.00137228	0.00482219	0.776645
cg12026858	-0.0125274	0.00929578	0.181272
cg12026891	0.0236238	0.0152881	0.125917
cg12026956	-8.27123e-05	0.00177878	0.963019
cg12026967	-0.0117595	0.0112965	0.300768
cg12026976	-0.00115027	0.00416054	0.782843
cg12026992	0.00306632	0.00632457	0.629018
cg12027010	0.0123624	0.00657763	0.0635297
cg12027059	0.00188996	0.0019548	0.336308
cg12027068	-0.00635596	0.00559784	0.259313
cg12027076	-0.00355911	0.00598582	0.55366
cg12027135	0.00124779	0.00400891	0.756352
cg12027161	-0.0265276	0.0140494	0.0623369
cg12027180	0.0239174	0.0183238	0.195244
cg12027248	-0.00209586	0.00334626	0.532738
cg12027254	0.00607908	0.00806855	0.453226
cg12027358	0.000168493	0.00249609	0.946337
cg12027365	0.00364944	0.00651543	0.576835
cg12027376	0.000372568	0.00739406	0.959929
cg12027399	0.0139285	0.0107608	0.198962
cg12027401	-0.0100912	0.00527114	0.0588531
cg12027420	-1.45638e-05	0.00211405	0.994519
cg12027424	0.00605781	0.00588768	0.306381
cg12027462	-0.00570303	0.0100048	0.570127
cg12027493	0.0076041	0.00712703	0.288951
cg12027537	0.00906832	0.00474471	0.0592653
cg12027647	0.00817827	0.00449352	0.0721963
cg12027761	0.00831058	0.00569435	0.148045
cg12027792	0.000852772	0.00460071	0.853381
cg12027819	0.0056037	0.00833146	0.502987
cg12027870	-0.00632586	0.00730507	0.388896
cg12027875	-0.00565099	0.00564858	0.319878
cg12027899	0.0159439	0.00874504	0.0717088
cg12028028	-0.000576747	0.00138527	0.678186
cg12028052	-0.00243082	0.00188444	0.200489
cg12028146	0.00113411	0.00416336	0.785957
cg12028152	5.41721e-05	0.00169754	0.974615
cg12028154	0.00197619	0.00380218	0.604556
cg12028326	-0.0059427	0.013434	0.659325
cg12028331	-0.0017373	0.00123227	0.162154
cg12028337	-0.00582379	0.00833292	0.486486
cg12028375	-0.0108804	0.00813874	0.184752
cg12028455	-0.0144665	0.0143043	0.314657
cg12028466	0.00117073	0.00365531	0.749522
cg12028499	-0.00793313	0.00634701	0.214688
cg12028548	0.000103525	0.0017106	0.95188
cg12028594	0.0115856	0.00818394	0.160448
cg12028646	-0.00148225	0.00395065	0.708431
cg12028673	0.00167051	0.00490306	0.734145
cg12028674	0.00410775	0.00408415	0.317311
cg12028696	0.0166028	0.0126527	0.192906
cg12028736	-0.00321341	0.00578238	0.579825
cg12028740	0.0324182	0.0224608	0.15252
cg12028751	-0.00455762	0.00770493	0.555706
cg12028762	-0.00288482	0.00146077	0.0514542
cg12028816	0.00267062	0.00139888	0.0595439
cg12028842	0.00925666	0.00570454	0.108276
cg12028883	0.00169549	0.00132596	0.204405
cg12028927	0.00157327	0.0039445	0.69098
cg12028936	0.00507445	0.00844034	0.549261
cg12028969	0.00119357	0.012641	0.924992
cg12028991	-0.000850876	0.00146461	0.562771
cg12028998	0.00430974	0.00416614	0.303784
cg12029089	-0.00277475	0.00374711	0.460988
cg12029105	-0.00169664	0.00375723	0.652706
cg12029121	-0.0171558	0.00815983	0.038401
cg12029149	0.000747412	0.00600838	0.901289
cg12029166	0.000693913	0.00138208	0.616879
cg12029226	-0.00575154	0.0034679	0.100816
cg12029235	-0.00066537	0.00255356	0.795043
cg12029244	0.00070545	0.00179519	0.695306
cg12029281	0.00833322	0.00471761	0.080835
cg12029406	0.00388709	0.00826384	0.639265
cg12029408	0.00110053	0.00495626	0.824796
cg12029507	0.00417448	0.00224276	0.0660768
cg12029528	0.00474294	0.00989216	0.632811
cg12029626	-0.000918469	0.00173462	0.597812
cg12029630	0.00631132	0.0056491	0.266974
cg12029639	-0.0336482	0.0127883	0.0100641
cg12029646	0.00094949	0.00719542	0.895323
cg12029697	0.00374119	0.00285947	0.194201
cg12029721	0.000169773	0.0020455	0.934043
cg12029753	-0.00449189	0.00464189	0.335884
cg12029786	0.00354651	0.00447989	0.430718
cg12029794	-0.0010388	0.00209358	0.621016
cg12029804	-0.000540155	0.00209833	0.797461
cg12029948	0.000267472	0.00766391	0.972239
cg12029952	-0.000418382	0.0082121	0.959485
cg12030002	-0.00184767	0.00174577	0.292818
cg12030017	0.000966286	0.00888491	0.913647
cg12030031	0.0141213	0.00969604	0.148882
cg12030054	0.0012682	0.00514362	0.805832
cg12030080	-0.00311612	0.00617582	0.615139
cg12030118	0.00379605	0.00641843	0.555766
cg12030215	-0.00388713	0.00295019	0.191101
cg12030221	-0.0164067	0.00976473	0.0965064
cg12030226	0.00162165	0.00250651	0.519351
cg12030231	-0.0131231	0.00636745	0.0422923
cg12030232	-0.00276314	0.00437935	0.529729
cg12030294	0.0226018	0.0101251	0.0281666
cg12030298	0.0141126	0.00861539	0.10502
cg12030301	0.000942835	0.00447193	0.83351
cg12030328	-0.00438213	0.00395432	0.270835
cg12030332	0.00897036	0.00718746	0.215359
cg12030351	2.34125e-05	0.00183414	0.989845
cg12030370	-0.0068697	0.00824487	0.407008
cg12030499	-0.00708186	0.00446418	0.116283
cg12030523	0.00222062	0.00469607	0.637492
cg12030550	-0.00112341	0.00702172	0.873259
cg12030565	-0.00116051	0.00663649	0.86159
cg12030567	-0.000238684	0.00510706	0.962831
cg12030608	0.00482021	0.00453953	0.291252
cg12030632	0.0057944	0.00617683	0.350797
cg12030638	-0.00931756	0.00845328	0.273397
cg12030639	-0.00133404	0.00524991	0.800013
cg12030655	0.00810134	0.0147047	0.58309
cg12030667	-0.0147067	0.00649022	0.0259341
cg12030677	0.00675594	0.00831329	0.418627
cg12030690	0.00124703	0.00121428	0.307282
cg12030710	-0.000291473	0.00145738	0.841949
cg12030714	0.00141801	0.00756485	0.851747
cg12030722	-0.00369231	0.00150604	0.0162188
cg12030788	0.0022388	0.00464872	0.631303
cg12030842	0.00457697	0.0024839	0.0687852
cg12030850	0.00628151	0.00566867	0.270868
cg12030860	-0.00154505	0.00204864	0.452775
cg12030923	0.0062924	0.00733772	0.393502
cg12030940	0.000999069	0.0036813	0.786734
cg12030946	4.55656e-05	0.0150423	0.99759
cg12030962	-0.0055238	0.00344549	0.112516
cg12030973	0.00404874	0.0034114	0.238526
cg12031031	-0.00225574	0.00415094	0.588225
cg12031060	-0.00248414	0.00541923	0.647812
cg12031078	-0.00421282	0.00530121	0.428957
cg12031103	-0.00222742	0.00527796	0.674049
cg12031108	0.0153186	0.0110482	0.169131
cg12031182	-0.00155598	0.00226745	0.494398
cg12031211	0.00268137	0.00306794	0.384526
cg12031217	-0.00194676	0.00152328	0.204649
cg12031264	0.00257778	0.00698695	0.713067
cg12031272	0.000852122	0.00191286	0.657086
cg12031286	0.00247299	0.0045095	0.584824
cg12031291	0.000297922	0.00198575	0.881088
cg12031346	0.0149544	0.0162092	0.358775
cg12031375	0.00306481	0.00339631	0.369339
cg12031504	0.00794764	0.00449337	0.0804406
cg12031524	0.00318349	0.00791413	0.688484
cg12031641	-0.000573043	0.00233236	0.806499
cg12031670	0.00270588	0.00594625	0.650202
cg12031740	-0.0247707	0.0132295	0.0645131
cg12031741	0.011749	0.0130242	0.369498
cg12031757	0.0117742	0.0085663	0.172824
cg12031758	0.00169964	0.00311501	0.586718
cg12031808	0.00436488	0.0030344	0.15389
cg12031809	0.00910007	0.00691439	0.191596
cg12031840	-0.000541016	0.00177351	0.761053
cg12031863	0.00303101	0.00147354	0.0426856
cg12031879	0.00448995	0.00593296	0.451226
cg12031896	-0.00223686	0.0060398	0.71202
cg12031962	-0.0475695	0.016847	0.0058855
cg12031993	0.00563276	0.00425937	0.189488
cg12032009	0.00109525	0.00153674	0.47793
cg12032027	-0.00236581	0.00342539	0.491611
cg12032045	-0.00265966	0.00776493	0.732784
cg12032049	0.00790178	0.00669676	0.24124
cg12032076	-0.00265922	0.00340112	0.436415
cg12032103	-0.00119041	0.00606341	0.844812
cg12032116	-0.00108996	0.00122739	0.376975
cg12032191	-0.000332593	0.00147563	0.822205
cg12032194	-0.000421852	0.00377821	0.911355
cg12032244	0.00172591	0.0042439	0.685242
cg12032246	0.00155644	0.00593768	0.793842
cg12032347	-0.00234339	0.00346684	0.50087
cg12032370	0.00066868	0.00285031	0.815071
cg12032377	-0.00292254	0.00469627	0.535365
cg12032383	-0.000701879	0.00447294	0.875674
cg12032396	-0.00425915	0.00321334	0.188489
cg12032415	0.0157727	0.00717914	0.0306776
cg12032443	-0.00069142	0.001616	0.669812
cg12032464	-0.000652849	0.0010966	0.553161
cg12032489	-0.0116495	0.00670257	0.0857364
cg12032497	-0.0153872	0.00566649	0.00798163
cg12032533	-0.00229146	0.00620074	0.712618
cg12032603	-0.00595408	0.00669922	0.376577
cg12032620	0.000592434	0.00139057	0.671133
cg12032648	0.0040435	0.00462218	0.38409
cg12032655	-0.00301729	0.00707334	0.670745
cg12032656	0.00464916	0.014402	0.747612
cg12032663	0.00463647	0.00315131	0.144822
cg12032679	-0.00522893	0.00794518	0.512195
cg12032713	0.0024171	0.00972527	0.804304
cg12032795	-0.00854255	0.00663288	0.201193
cg12032821	0.00948605	0.00605928	0.121086
cg12032885	-0.00470852	0.00803825	0.55955
cg12032915	-0.005107	0.00314134	0.107622
cg12032916	0.00985556	0.00486328	0.0457732
cg12032923	0.0166233	0.0215876	0.443361
cg12033014	0.00687795	0.00301259	0.0248637
cg12033021	-0.00221956	0.00210397	0.294374
cg12033029	0.00185834	0.00440964	0.674482
cg12033031	-0.0125152	0.00757081	0.101919
cg12033043	0.00396491	0.00212059	0.0648861
cg12033072	-0.0302565	0.0352187	0.392644
cg12033074	0.00747589	0.00573106	0.19552
cg12033178	-0.00777555	0.00500113	0.123634
cg12033187	0.00128508	0.00324703	0.693244
cg12033214	0.0127729	0.0140477	0.365732
cg12033216	-0.000708142	0.00621741	0.909582
cg12033248	7.99035e-05	0.00674812	0.99058
cg12033255	-0.00205721	0.00575979	0.721831
cg12033273	0.0017104	0.00201501	0.398307
cg12033297	0.00049319	0.00476845	0.917862
cg12033425	-0.0139368	0.00752388	0.0673675
cg12033430	0.0134329	0.00760435	0.0808241
cg12033458	0.00435918	0.00370498	0.242575
cg12033483	-0.0138605	0.00584012	0.019831
cg12033528	-0.00301553	0.00423426	0.478263
cg12033578	0.0370595	0.0117599	0.00222914
cg12033591	-0.00993657	0.00867848	0.255363
cg12033615	-0.01144	0.00702176	0.106882
cg12033619	-0.00138073	0.00702925	0.844734
cg12033622	0.0014072	0.0132461	0.91564
cg12033679	-0.00673945	0.00567599	0.238318
cg12033692	0.00974592	0.00607158	0.11208
cg12033779	0.00448217	0.00441339	0.312644
cg12033781	-0.000604626	0.0054439	0.911821
cg12033799	0.00846346	0.0104818	0.421614
cg12033822	-0.00707827	0.00814063	0.386967
cg12033909	0.000315636	0.00365012	0.931289
cg12033914	0.00340214	0.00575837	0.556175
cg12033943	0.0012293	0.00292401	0.67522
cg12033966	0.00250738	0.00196096	0.204422
cg12033981	0.00287365	0.00534925	0.592496
cg12034023	-0.00142006	0.00501598	0.777767
cg12034086	-0.000709839	0.00426034	0.868059
cg12034111	0.00268469	0.00558521	0.631952
cg12034118	0.0025025	0.00323898	0.441841
cg12034158	0.00101109	0.00235235	0.668387
cg12034160	0.0032793	0.00452418	0.470495
cg12034167	0.000425491	0.00126078	0.736566
cg12034199	-0.0146104	0.00810426	0.074882
cg12034227	0.00844703	0.00536491	0.119002
cg12034229	-0.000406101	0.00102703	0.693505
cg12034297	-0.00800646	0.00642619	0.216142
cg12034345	0.00263156	0.00568023	0.644317
cg12034383	-0.00029325	0.00185798	0.874954
cg12034413	0.0104415	0.00683929	0.130465
cg12034437	0.0083808	0.007981	0.296583
cg12034488	-1.62975e-05	0.00283428	0.995425
cg12034494	-0.00624619	0.00522226	0.234919
cg12034498	0.00086599	0.00459277	0.850881
cg12034510	-0.0131822	0.00740621	0.0785871
cg12034573	-0.00489016	0.00718502	0.497929
cg12034641	-0.000763288	0.00281531	0.786941
cg12034745	-0.000310745	0.00635334	0.961103
cg12034757	0.0152265	0.0116008	0.192792
cg12034765	-0.00605637	0.0030456	0.0498921
cg12034775	0.00387796	0.00539332	0.474049
cg12034783	-0.00536693	0.00478712	0.265323
cg12034786	0.00440094	0.0042794	0.306611
cg12034847	-0.00110267	0.00604519	0.855689
cg12034869	0.0133058	0.010378	0.203207
cg12034871	0.00256078	0.00384791	0.507492
cg12034938	-0.0012744	0.00756429	0.8666
cg12034943	-0.00202247	0.00426799	0.63678
cg12035001	-0.00368425	0.00456924	0.422258
cg12035092	-0.00312666	0.00255124	0.223677
cg12035103	0.0103372	0.00674276	0.128883
cg12035123	0.00122119	0.00460994	0.791711
cg12035144	0.0513925	0.0344624	0.13951
cg12035174	3.76185e-06	0.00455574	0.999343
cg12035237	0.00421752	0.00771322	0.585922
cg12035269	-0.000742633	0.00540276	0.890989
cg12035304	0.00313242	0.00283235	0.2718
cg12035374	0.0028064	0.00490302	0.56854
cg12035402	-0.0106184	0.0103014	0.305504
cg12035503	0.00611701	0.00656879	0.354316
cg12035530	0.00417839	0.0101107	0.68043
cg12035532	-0.00561864	0.00823332	0.496782
cg12035553	-0.00828579	0.00987034	0.40351
cg12035564	-0.0134798	0.007447	0.0737327
cg12035585	0.000482671	0.00141344	0.733561
cg12035596	-0.00566282	0.00403379	0.163925
cg12035625	0.00850372	0.00614277	0.169793
cg12035629	-0.00338714	0.00636141	0.595771
cg12035699	0.000312929	0.00156855	0.842336
cg12035723	0.005658	0.0057408	0.327074
cg12035766	-0.0154779	0.0111744	0.169558
cg12035782	-0.00123253	0.00587502	0.834321
cg12035827	0.00160038	0.00425298	0.707614
cg12035880	-0.000819975	0.00492641	0.868193
cg12036017	0.00144499	0.00162487	0.376295
cg12036105	-0.0120745	0.00910379	0.188205
cg12036257	-0.00701638	0.00485851	0.152291
cg12036292	0.000222403	0.00244787	0.927816
cg12036303	-0.0134878	0.013457	0.318983
cg12036307	0.0212933	0.0175188	0.227481
cg12036365	0.00262344	0.00416444	0.530371
cg12036389	3.94454e-05	0.0053069	0.994087
cg12036392	-0.00354521	0.00347193	0.310035
cg12036414	0.00327459	0.00360681	0.366444
cg12036419	0.00321665	0.00706329	0.649953
cg12036544	-0.00484699	0.00267974	0.0739439
cg12036554	-0.0111445	0.00715814	0.123125
cg12036559	0.00306837	0.00262598	0.245811
cg12036619	-0.0121048	0.00389959	0.00257511
cg12036621	-0.00173484	0.00127102	0.175797
cg12036633	0.0106757	0.0643818	0.868685
cg12036670	0.00668263	0.00361419	0.0678541
cg12036731	0.0245732	0.0131595	0.0652218
cg12036735	0.00107299	0.00749986	0.886568
cg12036741	0.000676913	0.00123119	0.583864
cg12036817	0.00408459	0.0122056	0.738695
cg12036829	-0.00401881	0.0102194	0.695093
cg12036877	0.00213052	0.0127875	0.868064
cg12036924	-0.00808443	0.00862442	0.351154
cg12036977	-0.00460811	0.00554955	0.408609
cg12037034	-0.0013354	0.00369319	0.718539
cg12037042	-7.66273e-05	0.00463431	0.986846
cg12037100	-0.00978778	0.0112907	0.388386
cg12037129	0.00131173	0.00646173	0.839609
cg12037162	-8.22925e-05	0.00429667	0.984763
cg12037238	0.0063655	0.00518904	0.223237
cg12037324	0.0225575	0.00653096	0.000855764
cg12037340	-0.0122275	0.0082526	0.142045
cg12037493	0.00514554	0.00439883	0.245296
cg12037509	0.0130069	0.00837712	0.124131
cg12037512	-0.00607223	0.00379679	0.113378
cg12037516	0.000681931	0.0122888	0.955874
cg12037538	-0.000379738	0.00127657	0.766819
cg12037550	-0.00144233	0.00566094	0.799489
cg12037585	0.00268835	0.00472592	0.570922
cg12037593	0.010143	0.00878506	0.251425
cg12037641	0.00160058	0.00441683	0.717946
cg12037704	-0.00393369	0.00520123	0.451513
cg12037757	-0.0145521	0.0073343	0.0503947
cg12037784	0.00139705	0.00380752	0.71457
cg12037797	0.00089117	0.00106322	0.404226
cg12037802	-0.00157506	0.00100194	0.119578
cg12037811	-0.0113822	0.00376362	0.00327552
cg12037815	0.00370135	0.00585421	0.528879
cg12037819	0.0115119	0.00730433	0.118648
cg12037895	0.00087815	0.00471333	0.852634
cg12037898	-0.00524695	0.0048533	0.282636
cg12037916	0.00223424	0.00509991	0.662404
cg12037947	-0.00182518	0.00342647	0.595619
cg12037994	-0.0104214	0.0040685	0.0121449
cg12038091	0.00319253	0.00508861	0.532049
cg12038149	-0.00461312	0.00708618	0.516761
cg12038285	-0.00340544	0.00904487	0.707458
cg12038298	0.00128455	0.00669752	0.84835
cg12038299	0.00902907	0.00847832	0.289841
cg12038352	0.00919152	0.0116448	0.432067
cg12038518	-0.000386634	0.00804623	0.961785
cg12038572	-0.00628529	0.00418813	0.137043
cg12038582	-0.00114095	0.00797914	0.886627
cg12038583	0.00358159	0.00966874	0.711963
cg12038694	-0.00246115	0.00602295	0.683816
cg12038696	-0.0218347	0.0108915	0.0480995
cg12038708	-0.000619936	0.00422092	0.883573
cg12038788	-0.0141175	0.00829981	0.0925261
cg12038834	0.00632479	0.00826316	0.446092
cg12038922	0.00121705	0.00164409	0.461135
cg12038935	0.000398503	0.00249015	0.873227
cg12038940	0.0165122	0.00928487	0.0788325
cg12038958	-0.000910181	0.004215	0.829541
cg12038981	0.00140174	0.00204761	0.49543
cg12039072	0.000433914	0.0020604	0.833694
cg12039110	0.00147799	0.0049919	0.767877
cg12039133	-0.00136757	0.00364216	0.708215
cg12039184	-0.000860485	0.00121112	0.479301
cg12039196	-0.00341337	0.00351697	0.334465
cg12039221	-0.00103117	0.0109677	0.925311
cg12039242	-0.00296982	0.00238993	0.21734
cg12039286	-0.00092357	0.0019809	0.642211
cg12039288	0.00321253	0.00500627	0.522755
cg12039314	-0.00188161	0.00403672	0.642292
cg12039422	0.00733607	0.0113699	0.520485
cg12039429	0.000891385	0.00413657	0.829891
cg12039490	0.018664	0.00594149	0.00229893
cg12039505	0.00278989	0.00854146	0.744733
cg12039542	0.00356062	0.00462871	0.443829
cg12039583	-0.00629374	0.0103593	0.545073
cg12039595	0.00181721	0.00355495	0.610522
cg12039611	-0.000105449	0.00610725	0.986264
cg12039624	0.0021264	0.00470785	0.65263
cg12039660	-0.004428	0.0051718	0.394249
cg12039664	0.000472076	0.00241649	0.84557
cg12039763	-0.000616408	0.00602421	0.918737
cg12039766	-0.00660686	0.00781167	0.400002
cg12039769	-0.0029157	0.00502961	0.56361
cg12039901	0.00291166	0.00434633	0.504687
cg12039910	-0.00631133	0.0101893	0.537267
cg12039923	-0.00249846	0.00365258	0.495777
cg12039935	-0.00140393	0.0102817	0.891705
cg12039967	0.00361369	0.00394807	0.362562
cg12039970	0.0196766	0.00848123	0.022681
cg12039989	0.0240627	0.0143099	0.0962435
cg12040017	-0.0143847	0.0080307	0.0767358
cg12040201	-0.000786406	0.00311446	0.801249
cg12040203	0.00353117	0.00380863	0.356414
cg12040278	-0.00376277	0.00204157	0.0687236
cg12040280	-0.000258975	0.0064998	0.968309
cg12040285	0.00592177	0.0071113	0.407279
cg12040314	-0.000240079	0.00398641	0.952115
cg12040381	0.0896833	0.063927	0.164205
cg12040425	-0.0537672	0.0474375	0.260146
cg12040486	-0.00422761	0.00175102	0.0178578
cg12040588	-0.000677166	0.00493022	0.891071
cg12040726	0.0089915	0.00531768	0.0944414
cg12040739	-0.0163829	0.00854283	0.058425
cg12040742	0.00156589	0.0064712	0.809367
cg12040750	-0.00334518	0.00785915	0.67142
cg12040830	-0.00280138	0.00140073	0.0486263
cg12040834	0.000757044	0.00165081	0.647673
cg12040846	0.00311367	0.00149244	0.0398787
cg12040870	0.00318502	0.00539618	0.556562
cg12040931	-0.00173203	0.00406523	0.671116
cg12040935	0.00439051	0.00381728	0.253227
cg12040981	-0.0064881	0.00495091	0.19348
cg12041003	-0.00191803	0.0047688	0.68852
cg12041010	-0.00120729	0.00161265	0.456095
cg12041056	0.00162091	0.00272967	0.55418
cg12041069	-0.0014591	0.00484872	0.76419
cg12041075	0.00132753	0.00599631	0.825307
cg12041100	-0.0167145	0.0114549	0.148124
cg12041123	-0.00125806	0.00399187	0.753397
cg12041134	-0.00670034	0.00454461	0.143997
cg12041146	-0.00749375	0.00534531	0.164494
cg12041169	0.00433039	0.00552073	0.434944
cg12041206	-0.00123307	0.00495448	0.804041
cg12041209	-0.00583942	0.0183476	0.751046
cg12041213	-0.00753672	0.00431786	0.0844327
cg12041245	0.00951671	0.00914375	0.300857
cg12041266	-0.0166308	0.0165935	0.319001
cg12041308	-0.00317183	0.00510656	0.536139
cg12041338	-0.00151336	0.00223016	0.499202
cg12041340	-0.00173907	0.00250352	0.489126
cg12041387	0.00364315	0.00227093	0.112283
cg12041401	-0.00252427	0.0125281	0.840786
cg12041429	0.0120017	0.00588962	0.0446112
cg12041453	-0.0123037	0.00850414	0.151549
cg12041456	-0.0063889	0.00633287	0.315846
cg12041459	0.00312514	0.00847249	0.71313
cg12041467	-0.00184729	0.0017178	0.285177
cg12041599	-0.00367189	0.00157397	0.0219619
cg12041600	0.0108186	0.00598201	0.0739806
cg12041628	-0.00340542	0.00442427	0.443554
cg12041675	-0.00356393	0.00598099	0.552805
cg12041743	-0.0010378	0.005763	0.857509
cg12041746	-0.00144345	0.0032772	0.660703
cg12041783	0.0043437	0.00317131	0.17431
cg12041786	-9.78634e-05	0.00432025	0.98198
cg12041830	0.0169823	0.011003	0.126359
cg12041841	-0.00568231	0.00417484	0.177003
cg12041848	-5.27659e-05	0.00193766	0.978337
cg12041885	0.000728306	0.00759953	0.923871
cg12041933	0.00705343	0.0077121	0.362933
cg12041934	-0.00338796	0.00834012	0.685575
cg12042055	-0.00356637	0.00238685	0.138749
cg12042057	0.00458815	0.0098856	0.643718
cg12042060	-0.0179723	0.0130647	0.172464
cg12042064	0.000429057	0.00225812	0.849746
cg12042113	0.00448689	0.0100856	0.657512
cg12042135	0.00280951	0.0078145	0.720074
cg12042153	0.00413873	0.00349585	0.239678
cg12042187	-0.00909235	0.0115876	0.434785
cg12042203	0.00165433	0.0121204	0.891749
cg12042252	0.00614947	0.00799831	0.444067
cg12042264	0.00442763	0.00395856	0.266434
cg12042332	0.0071429	0.00540432	0.189732
cg12042366	0.00459013	0.00682094	0.502765
cg12042402	0.000570332	0.00372618	0.878705
cg12042432	0.00328842	0.00759889	0.666268
cg12042587	-0.0018206	0.0021317	0.395417
cg12042590	0.000696312	0.00194281	0.720908
cg12042598	0.015023	0.00845972	0.0792573
cg12042629	0.000682126	0.00267884	0.799606
cg12042633	0.00150489	0.00133268	0.26191
cg12042678	0.000228345	0.00122722	0.852825
cg12042689	-0.00335415	0.00438017	0.445894
cg12042711	-0.00507829	0.00740804	0.494845
cg12042714	-0.00490903	0.00776428	0.528877
cg12042737	0.0312467	0.0171106	0.0712566
cg12042784	0.000517097	0.00674715	0.939086
cg12042787	0.0013893	0.00434622	0.749995
cg12042834	-0.00468135	0.00828187	0.573357
cg12042843	-0.00610326	0.00573539	0.29021
cg12042866	-0.0106064	0.0043538	0.0168848
cg12042923	-0.0038856	0.00447884	0.388029
cg12042927	0.010168	0.00840564	0.229685
cg12043019	-0.00148883	0.00225554	0.510949
cg12043048	0.00129409	0.00792925	0.870736
cg12043062	0.00458038	0.00775745	0.556421
cg12043106	-0.00152903	0.00192579	0.429372
cg12043145	0.00795015	0.0137102	0.563499
cg12043158	0.0130748	0.00841715	0.12397
cg12043187	0.00213243	0.0111761	0.849124
cg12043200	0.00375262	0.00835461	0.654427
cg12043230	-0.00572788	0.01022	0.576608
cg12043275	-0.00260612	0.00426766	0.543012
cg12043303	-0.0199626	0.011783	0.0938057
cg12043387	0.00174032	0.00472009	0.713243
cg12043428	0.000130283	0.00351055	0.970481
cg12043473	-0.00343148	0.00369509	0.355634
cg12043508	0.000725176	0.00873232	0.934006
cg12043511	0.00267493	0.00727239	0.713901
cg12043561	0.00588364	0.00679004	0.388594
cg12043631	-0.000728466	0.0037391	0.845985
cg12043703	0.00343397	0.00443757	0.441122
cg12043722	0.00109676	0.00560271	0.845259
cg12043732	0.00163945	0.00373086	0.66144
cg12043747	-0.00216361	0.00327266	0.510284
cg12043793	0.00344947	0.00402922	0.394288
cg12043807	-0.000512433	0.00113855	0.653775
cg12043818	-0.000132391	0.00524038	0.979903
cg12043952	0.0124381	0.00646892	0.057784
cg12043965	-0.000641102	0.003694	0.862621
cg12043967	0.0122418	0.00684305	0.0771042
cg12044000	0.00164534	0.00354884	0.644072
cg12044060	0.00128117	0.00333719	0.701986
cg12044076	-0.00204561	0.00412296	0.621039
cg12044123	-0.000334418	0.00300735	0.911714
cg12044130	-0.00158144	0.0101679	0.876762
cg12044210	-0.000586243	0.0030653	0.848774
cg12044213	0.00204611	0.00516412	0.692915
cg12044250	-0.00217074	0.00360643	0.548802
cg12044284	0.0205255	0.00886143	0.022894
cg12044293	-0.000682778	0.00142119	0.63213
cg12044295	-0.000858209	0.00165709	0.605842
cg12044299	0.00121935	0.00158347	0.443359
cg12044337	-0.00428537	0.00404962	0.292887
cg12044338	0.00553443	0.00571022	0.335125
cg12044370	-0.000613562	0.004845	0.899519
cg12044410	-0.000398312	0.00566819	0.944139
cg12044415	0.00814064	0.00433598	0.0638056
cg12044418	-0.0027396	0.00476726	0.566998
cg12044505	-0.000418468	0.00427852	0.922311
cg12044531	0.00628457	0.00673713	0.353492
cg12044599	0.00389354	0.00287466	0.179105
cg12044607	0.0094682	0.00612632	0.125856
cg12044615	0.00295873	0.00230652	0.202981
cg12044654	0.00146923	0.00209453	0.484888
cg12044671	0.000947843	0.00536392	0.860149
cg12044689	0.00251095	0.00452477	0.580363
cg12044693	-0.0103503	0.00645799	0.112622
cg12044703	-0.00137318	0.00434795	0.752893
cg12044704	-0.00317869	0.0042618	0.457764
cg12044726	-0.00122624	0.00136097	0.370074
cg12044749	0.000245694	0.0014359	0.864536
cg12044785	-0.000913889	0.00137732	0.508747
cg12044828	0.0258681	0.0162947	0.116024
cg12044862	0.00145947	0.00363337	0.6889
cg12044889	-0.00229292	0.00228974	0.319415
cg12044898	-0.000125602	0.00785283	0.987275
cg12044919	0.00124356	0.0049363	0.801696
cg12044923	0.00154493	0.0054078	0.775798
cg12044943	-0.00272081	0.00378749	0.474456
cg12044973	-0.0172074	0.0061592	0.00640685
cg12045002	0.0102766	0.0109634	0.351171
cg12045030	0.00402485	0.00379529	0.291859
cg12045035	0.0191788	0.038782	0.622179
cg12045059	0.000836904	0.00393013	0.831868
cg12045080	-0.00431686	0.00359077	0.232543
cg12045126	-0.00111644	0.00577726	0.847216
cg12045129	-0.00453601	0.01051	0.667106
cg12045156	0.0160006	0.00860644	0.0663876
cg12045237	0.0277407	0.0269423	0.306037
cg12045277	0.00936873	0.0111516	0.403142
cg12045294	0.000917667	0.00868052	0.916051
cg12045337	0.00302781	0.00159039	0.0602397
cg12045430	1.23975e-05	0.00396048	0.99751
cg12045443	-0.0237622	0.0157048	0.13389
cg12045490	0.000155998	0.00369642	0.966434
cg12045493	-0.0133995	0.00756374	0.0799729
cg12045494	0.00303752	0.0031533	0.338076
cg12045511	0.00273014	0.00342856	0.428028
cg12045528	0.00116284	0.00346367	0.737887
cg12045556	0.00439897	0.00717466	0.541393
cg12045560	-0.00650775	0.00546754	0.237185
cg12045634	-0.00326456	0.00402154	0.41914
cg12045676	-0.000352865	0.00172821	0.83869
cg12045715	-0.00786816	0.00387438	0.0453265
cg12045799	-0.00153236	0.0044701	0.732574
cg12045829	-0.00762242	0.0185452	0.682069
cg12045833	-0.00169917	0.00268672	0.528762
cg12045866	-0.00139255	0.00265444	0.601187
cg12045875	0.000109767	0.0136547	0.993604
cg12045881	0.00443854	0.0035848	0.218989
cg12045999	0.0157394	0.0057654	0.00766564
cg12046048	-0.0212369	0.0123081	0.088
cg12046053	0.00842191	0.00398108	0.0372476
cg12046056	0.000849456	0.00195828	0.665524
cg12046061	0.013849	0.00610783	0.0258425
cg12046064	-0.00271598	0.00405758	0.505038
cg12046131	-0.000607295	0.00112801	0.59169
cg12046157	0.00245743	0.00603682	0.684954
cg12046168	0.00131379	0.00277085	0.636583
cg12046183	0.00129159	0.00418216	0.758187
cg12046288	-0.00252349	0.00209239	0.231073
cg12046314	-0.0161593	0.0116104	0.167532
cg12046321	0.00133602	0.00508307	0.793298
cg12046362	-0.00479382	0.00408833	0.244172
cg12046375	0.00112165	0.00126271	0.376834
cg12046395	0.00397601	0.0104466	0.704426
cg12046414	0.000941285	0.00164152	0.567837
cg12046424	-0.0054946	0.00851756	0.520566
cg12046506	-0.00335014	0.00617553	0.588871
cg12046522	0.00346392	0.00329885	0.296607
cg12046529	0.00140517	0.00277394	0.613744
cg12046564	0.00325734	0.00383927	0.398529
cg12046591	0.0101748	0.0119997	0.398813
cg12046677	0.000343561	0.00400173	0.93178
cg12046723	-0.00409516	0.00527304	0.439488
cg12046729	0.00444545	0.00741813	0.550551
cg12046758	0.00573029	0.00282934	0.0459009
cg12046793	0.00671764	0.00710084	0.346752
cg12046819	-0.0058633	0.00558887	0.297037
cg12046837	0.0167668	0.00788606	0.0363252
cg12046867	-0.000520252	0.00359636	0.885313
cg12046882	-0.0259207	0.0187165	0.169622
cg12046888	0.00698565	0.00829714	0.402133
cg12046947	-0.0108953	0.00984451	0.271459
cg12046971	0.00625965	0.00435473	0.15418
cg12047012	-0.00176834	0.00141236	0.213906
cg12047086	-0.00827159	0.00458088	0.0744272
cg12047107	-0.00444675	0.00486607	0.363332
cg12047174	-0.00368429	0.0097575	0.706658
cg12047194	0.0010549	0.00117428	0.371483
cg12047204	-0.00518421	0.00349823	0.141966
cg12047260	0.01796	0.0117783	0.130926
cg12047268	0.0213367	0.0174277	0.224146
cg12047283	0.00169314	0.00526128	0.748368
cg12047354	0.0117105	0.0083807	0.165871
cg12047361	0.00484647	0.00765168	0.528143
cg12047371	0.00076076	0.00419075	0.856371
cg12047375	-0.00702747	0.00709493	0.324681
cg12047391	0.0083999	0.0117035	0.474848
cg12047425	-0.000477104	0.00190674	0.803007
cg12047479	0.00537428	0.00707062	0.449258
cg12047536	0.00145658	0.00371797	0.696188
cg12047667	-0.00164372	0.00474946	0.730114
cg12047721	0.0137421	0.00938578	0.14676
cg12047722	0.000597026	0.00140866	0.672739
cg12047771	0.00833177	0.00396986	0.0387368
cg12047805	-0.00126607	0.00203793	0.536057
cg12047815	-0.00257211	0.00618025	0.678302
cg12047860	0.00629881	0.00626881	0.317786
cg12047902	-0.00685391	0.00789889	0.387943
cg12047941	0.0283504	0.0144119	0.0523515
cg12047944	0.00101766	0.00441827	0.818376
cg12047959	0.00273595	0.00794848	0.731518
cg12047984	0.00212399	0.00472117	0.653912
cg12047989	-0.00159284	0.00660273	0.809938
cg12048031	-0.00514736	0.00266132	0.0563468
cg12048067	-0.000222538	0.00678408	0.973907
cg12048154	0.00508524	0.010242	0.620788
cg12048185	-0.00330661	0.00551401	0.550282
cg12048225	-0.00709399	0.00613025	0.250353
cg12048247	0.00665001	0.00717593	0.356641
cg12048253	0.00130711	0.00121212	0.283851
cg12048310	-0.00125909	0.00212842	0.55568
cg12048331	0.00688154	0.0054503	0.210108
cg12048339	0.0110717	0.00473029	0.0215409
cg12048341	-0.00772164	0.0132388	0.56123
cg12048345	0.00672303	0.00495939	0.178731
cg12048358	9.52464e-05	0.00105469	0.92825
cg12048375	-0.000313568	0.0041522	0.939975
cg12048425	-0.000238252	0.00155426	0.878525
cg12048508	0.00693886	0.0071203	0.332501
cg12048536	0.00051538	0.00147641	0.727875
cg12048552	0.00263606	0.00187802	0.163987
cg12048573	-0.0140518	0.0231105	0.544753
cg12048662	-0.00143488	0.00482877	0.767059
cg12048674	0.00144253	0.00187663	0.444166
cg12048680	-0.00153853	0.00393031	0.696419
cg12048805	-0.00474467	0.00618586	0.445147
cg12048816	-0.000629138	0.00479904	0.896001
cg12048861	0.00204474	0.00774701	0.792451
cg12048863	0.00709662	0.00390812	0.0728359
cg12048965	1.58695e-05	0.00490709	0.997427
cg12049067	-0.000691918	0.00682973	0.919538
cg12049083	-0.0111757	0.00906706	0.221061
cg12049086	-0.00737568	0.00601795	0.223652
cg12049088	-0.00086865	0.00170777	0.612288
cg12049093	0.0122944	0.0120287	0.309574
cg12049107	0.00377215	0.00367896	0.308049
cg12049174	-0.00437715	0.00550194	0.42845
cg12049236	0.00895529	0.00555751	0.110718
cg12049263	-0.0221852	0.0161994	0.174364
cg12049322	0.0074596	0.00451133	0.101828
cg12049329	-0.000286967	0.00444306	0.94865
cg12049367	-0.000539809	0.00282403	0.848854
cg12049464	0.0141994	0.00692435	0.0433105
cg12049471	0.00137867	0.00355978	0.699486
cg12049485	-0.000669523	0.00166687	0.688915
cg12049498	0.00141541	0.0046591	0.76201
cg12049550	-0.00440325	0.00766274	0.567023
cg12049629	-0.00193344	0.00844908	0.819534
cg12049688	0.000166075	0.00301687	0.956226
cg12049695	0.0202817	0.013814	0.145656
cg12049745	-0.00222822	0.00545155	0.683741
cg12049769	-0.0110657	0.00721032	0.128486
cg12049787	0.00125453	0.00282922	0.658565
cg12049803	0.00331307	0.00632091	0.60151
cg12049872	-0.00162084	0.00370644	0.662975
cg12049875	0.00304756	0.00442319	0.492659
cg12049925	-0.00346358	0.00350521	0.325833
cg12049949	0.000215113	0.00128331	0.867268
cg12049961	-0.00333917	0.0052348	0.525228
cg12049973	-0.00229454	0.00401664	0.569297
cg12049992	-0.0117183	0.00734094	0.11405
cg12050002	-0.00171657	0.0016199	0.292227
cg12050009	-0.0034521	0.0123276	0.780118
cg12050045	0.00144467	0.00708427	0.838887
cg12050054	-0.00140009	0.00748355	0.852027
cg12050135	-0.0166012	0.0122193	0.177782
cg12050175	0.00791063	0.00708448	0.267234
cg12050271	-0.0393318	0.0160596	0.0163265
cg12050288	0.00324631	0.00622423	0.603302
cg12050308	-0.0210549	0.0187436	0.264396
cg12050358	0.0134575	0.00773522	0.0854354
cg12050434	0.00833252	0.00655997	0.207397
cg12050475	0.00189253	0.0036114	0.60158
cg12050480	0.000266234	0.00200385	0.89461
cg12050497	-0.00262718	0.00461469	0.570615
cg12050504	-0.000916879	0.0029788	0.758969
cg12050518	0.000853851	0.00576117	0.882522
cg12050556	-0.0061108	0.0085463	0.476509
cg12050560	-0.00510445	0.00452014	0.261888
cg12050576	-0.0052474	0.00915727	0.568102
cg12050641	0.0059929	0.00821306	0.467547
cg12050706	-0.0111838	0.00905004	0.219871
cg12050713	0.0041022	0.00306222	0.183859
cg12050728	0.00150202	0.00394097	0.704036
cg12050750	0.00281025	0.00398129	0.482159
cg12050857	0.00614237	0.0074284	0.410569
cg12050881	-0.0033655	0.00532775	0.529244
cg12050949	-0.00182248	0.00731294	0.803784
cg12051018	-0.00352582	0.00363517	0.334776
cg12051023	0.00186859	0.00369709	0.614542
cg12051027	-0.00196811	0.0103771	0.850019
cg12051064	0.0112815	0.0182317	0.537677
cg12051081	0.0094749	0.00406028	0.0219246
cg12051096	-0.00208246	0.00471483	0.659815
cg12051116	-0.012488	0.00776844	0.111562
cg12051132	-0.00746956	0.00571555	0.194696
cg12051203	0.00865676	0.0080481	0.285068
cg12051231	0.000636222	0.00255848	0.804201
cg12051233	0.0109076	0.00737429	0.142714
cg12051260	-0.00144227	0.00371955	0.699144
cg12051326	0.0231084	0.0184367	0.213421
cg12051359	-0.00114977	0.00150993	0.448435
cg12051364	0.012189	0.0161882	0.453509
cg12051439	-0.00585096	0.00440506	0.187574
cg12051458	-0.00957211	0.0041866	0.0246613
cg12051486	0.00591858	0.00975937	0.545794
cg12051559	0.000909645	0.00503912	0.857167
cg12051592	0.0060736	0.00375071	0.108999
cg12051604	-0.00685118	0.00506554	0.179718
cg12051613	-0.00344996	0.00574634	0.549817
cg12051614	-0.00480619	0.00534136	0.370707
cg12051710	-0.00103625	0.00383344	0.787555
cg12051715	0.0092439	0.00840685	0.274554
cg12051762	-0.040789	0.0164075	0.0148301
cg12051819	0.0131734	0.0104189	0.20947
cg12051956	-0.00937927	0.00532155	0.0814955
cg12051973	-0.00968587	0.00938616	0.304964
cg12051980	0.0057205	0.00396054	0.152226
cg12052018	0.00557805	0.00454105	0.222624
cg12052052	-0.00928726	0.00825454	0.263637
cg12052101	0.00955896	0.0103744	0.359389
cg12052114	0.00142181	0.00634439	0.823201
cg12052122	0.00146569	0.00366404	0.690122
cg12052152	-0.00213289	0.0058329	0.715503
cg12052203	0.0043269	0.0138653	0.755736
cg12052225	-0.00872534	0.0105489	0.410425
cg12052228	-0.00828821	0.00696832	0.237513
cg12052250	0.00225897	0.00323906	0.487403
cg12052258	0.00108654	0.00146256	0.459542
cg12052260	-0.000207551	0.00356793	0.953746
cg12052265	0.00708732	0.00502717	0.162162
cg12052267	-0.00384884	0.00186595	0.0421255
cg12052340	0.0144054	0.00534091	0.00839693
cg12052348	-0.000560204	0.00183008	0.760253
cg12052350	-0.00887592	0.00851546	0.300147
cg12052379	0.00437879	0.00529108	0.410172
cg12052389	0.00157215	0.00466099	0.736703
cg12052401	-0.00959195	0.00367197	0.010596
cg12052428	-0.00565191	0.00447524	0.209989
cg12052468	-0.00104713	0.00511225	0.838185
cg12052497	-0.00792148	0.00892784	0.377375
cg12052587	0.00412813	0.00310434	0.187063
cg12052601	-0.0189807	0.012673	0.137823
cg12052613	-0.0102131	0.00731273	0.16608
cg12052618	0.00221466	0.0106654	0.835988
cg12052658	-0.00621695	0.00671901	0.357381
cg12052661	0.00338815	0.00368055	0.359828
cg12052731	0.000744068	0.0013246	0.575745
cg12052765	0.0114319	0.0054741	0.0396884
cg12052789	0.00229215	0.00317024	0.471606
cg12052812	0.00112311	0.00135269	0.408656
cg12052836	0.00877818	0.0117295	0.456248
cg12052837	0.00336548	0.00422218	0.427566
cg12052846	0.00325241	0.00858777	0.705814
cg12052896	0.00124414	0.00163441	0.448584
cg12052999	0.00780842	0.00402175	0.0554282
cg12053004	-0.00584563	0.00822251	0.479029
cg12053009	-0.00207621	0.00565259	0.714285
cg12053017	-0.00223907	0.00110364	0.045535
cg12053061	-0.000631227	0.00445941	0.887763
cg12053065	0.00982674	0.0102959	0.342511
cg12053100	-0.00535262	0.00294554	0.0726302
cg12053105	-0.0064212	0.00487603	0.191333
cg12053147	0.00262257	0.00275437	0.343659
cg12053152	-0.00136893	0.00144727	0.346835
cg12053155	0.00374027	0.00558525	0.504843
cg12053199	-8.84544e-05	0.00456716	0.984592
cg12053204	-3.45196e-05	0.00761896	0.996395
cg12053257	-0.00552441	0.00486712	0.259473
cg12053284	-0.00314071	0.00162969	0.0572205
cg12053291	-0.0361017	0.0159002	0.0256457
cg12053296	-0.000303707	0.00340036	0.929036
cg12053348	0.00826099	0.00774155	0.28888
cg12053462	-0.00923899	0.00747018	0.219496
cg12053532	0.00103403	0.00146657	0.482654
cg12053543	0.00434309	0.00402404	0.283443
cg12053563	-0.00262957	0.00351841	0.456853
cg12053595	0.00513283	0.00384415	0.185284
cg12053709	0.00626907	0.00579231	0.282106
cg12053752	-0.00188161	0.00871958	0.829656
cg12053762	-0.0236072	0.012844	0.0694767
cg12053769	0.000358038	0.00213966	0.867496
cg12053796	0.00535167	0.00801805	0.506249
cg12053816	0.022918	0.0112733	0.045106
cg12053851	-0.00061914	0.00446162	0.889952
cg12053891	0.00513816	0.0027478	0.064858
cg12054080	0.00513944	0.00212056	0.017438
cg12054114	0.00313436	0.00574632	0.586836
cg12054171	-0.00418143	0.00468763	0.374846
cg12054177	-0.000372179	0.00526459	0.943803
cg12054178	0.00195496	0.00393021	0.620148
cg12054190	0.0139023	0.00892094	0.122771
cg12054210	-0.00302052	0.00730814	0.680397
cg12054228	0.00619672	0.00829286	0.456936
cg12054304	-0.00264216	0.00499456	0.598147
cg12054318	-0.0078331	0.00394113	0.0500091
cg12054323	0.00322313	0.00462136	0.487385
cg12054333	-0.00114804	0.00518072	0.825145
cg12054337	0.00480366	0.00422492	0.258668
cg12054341	-0.00212768	0.00567159	0.708464
cg12054421	-0.000189374	0.0019404	0.922478
cg12054428	0.00147578	0.00133339	0.271438
cg12054453	0.00546311	0.00663617	0.412626
cg12054521	-0.00340949	0.0040028	0.396677
cg12054554	-0.00694088	0.0027413	0.0131382
cg12054566	-0.00235684	0.00262298	0.371381
cg12054575	0.00257798	0.00439668	0.559161
cg12054648	-0.00277524	0.00095052	0.00446024
cg12054653	0.00999229	0.00839061	0.236936
cg12054698	0.028646	0.0151501	0.061977
cg12054707	-0.00300522	0.00526172	0.569372
