## Supplementary Data 7 SOX10+LMResults for "Neuron-Specific DNA Methylation Differences in the Prefrontal Cortex in Parkinson’s Disease" (part 17 of 35)

### Sheet: Sheet 1 (continued)
Supplementary Data 7: Results from EWAS with SOX10+ samples
cg12054772	-0.00225438	0.00582596	0.699735
cg12054820	0.00888613	0.00651755	0.17627
cg12054833	0.0027327	0.00769404	0.723321
cg12054851	0.0012077	0.00193749	0.534696
cg12054869	-5.47047e-05	0.00276257	0.984247
cg12054892	0.0042773	0.00388135	0.273495
cg12054976	-0.003545	0.00330665	0.286649
cg12054981	-0.00563196	0.00472089	0.236118
cg12055053	-0.00547505	0.00340695	0.111672
cg12055072	0.0207097	0.0113728	0.0720463
cg12055075	-0.000960539	0.00431047	0.824183
cg12055094	-0.00432923	0.0151689	0.776014
cg12055114	0.00441816	0.00429422	0.306396
cg12055133	-0.00160416	0.00368304	0.664241
cg12055183	-0.014677	0.00609468	0.0181447
cg12055220	0.00108691	0.00663418	0.870241
cg12055258	-0.0199643	0.0117602	0.0931539
cg12055259	-0.000706732	0.00589139	0.904791
cg12055265	-0.00732372	0.00455439	0.111446
cg12055302	0.000730168	0.000923989	0.43154
cg12055316	-0.00363696	0.00382605	0.344453
cg12055393	0.0133237	0.00799328	0.0991375
cg12055395	-0.00112291	0.00464752	0.809647
cg12055421	7.2392e-05	0.00116513	0.9506
cg12055422	0.00339172	0.00326955	0.30244
cg12055459	0.00103363	0.00388107	0.790618
cg12055515	0.0124691	0.0121554	0.307827
cg12055735	0.0139605	0.00951019	0.145722
cg12055736	-0.00324018	0.00635049	0.611186
cg12055844	0.00475464	0.00408367	0.247482
cg12055914	-3.17236e-05	0.00118387	0.978683
cg12055940	0.0048869	0.00333654	0.146617
cg12055959	-0.00455019	0.00492645	0.358237
cg12055968	0.00396878	0.00487472	0.417778
cg12055993	-7.85843e-05	0.0110023	0.994317
cg12056000	-0.00784588	0.00527631	0.14063
cg12056014	0.00512569	0.00648376	0.43136
cg12056017	-0.0149229	0.0125276	0.236817
cg12056031	-0.00641975	0.00584386	0.274997
cg12056044	0.013738	0.00595457	0.023422
cg12056051	-0.000799226	0.00203012	0.694777
cg12056138	-0.00457366	0.00407383	0.264657
cg12056210	-0.00319939	0.00789967	0.686469
cg12056312	0.000393768	0.00605959	0.948337
cg12056353	0.000704264	0.00265073	0.791109
cg12056369	-0.00555734	0.00530879	0.298083
cg12056389	0.00665835	0.0115944	0.567266
cg12056425	-0.00373252	0.00631579	0.556065
cg12056547	-0.00148172	0.0092366	0.872923
cg12056581	0.00192477	0.0155545	0.901804
cg12056616	0.0117456	0.00673954	0.0849043
cg12056618	0.000527477	0.00100962	0.602686
cg12056639	0.0013384	0.00199104	0.503231
cg12056646	0.00202653	0.00203722	0.322615
cg12056696	0.00371213	0.00713129	0.604009
cg12056733	-0.011266	0.0088717	0.207515
cg12056746	0.0104092	0.0102436	0.31237
cg12056770	-0.0178975	0.0164747	0.280319
cg12056791	0.0152089	0.00827597	0.0695181
cg12056887	-0.00201488	0.00392436	0.608953
cg12056977	0.000912178	0.00124445	0.46553
cg12057127	0.00529902	0.00568059	0.353489
cg12057138	-0.000571525	0.00725741	0.937412
cg12057158	-0.00540373	0.00595387	0.366598
cg12057179	0.00263593	0.0043114	0.542539
cg12057190	0.000429594	0.00155386	0.782843
cg12057242	-0.00118057	0.00416585	0.777549
cg12057295	0.000854927	0.00236141	0.718199
cg12057300	0.00551314	0.0075199	0.465444
cg12057318	0.00336765	0.00445628	0.451865
cg12057322	-0.00306143	0.00349355	0.383275
cg12057356	0.0213446	0.0130188	0.104716
cg12057368	-0.00320214	0.00822663	0.698049
cg12057486	0.00161348	0.00455845	0.72423
cg12057491	0.00468049	0.00773987	0.546936
cg12057517	-0.00511307	0.00430898	0.238612
cg12057563	-0.0111272	0.00986381	0.262384
cg12057576	0.00618376	0.00553802	0.267239
cg12057610	0.00707176	0.00487198	0.150232
cg12057615	0.000215289	0.00141671	0.879567
cg12057634	-0.00548244	0.00630514	0.386956
cg12057636	-0.0058109	0.00831516	0.486521
cg12057637	-0.00794479	0.00975995	0.417856
cg12057692	-0.00400618	0.00478123	0.404385
cg12057732	-0.0017027	0.00509097	0.738841
cg12057878	0.00385979	0.0044711	0.39036
cg12057886	-0.00575222	0.00539657	0.289417
cg12057946	0.00139111	0.00391702	0.723342
cg12057984	-0.000558931	0.00436886	0.898495
cg12058023	-0.00392407	0.00383806	0.309421
cg12058043	-0.00434136	0.00537343	0.421334
cg12058064	-0.00842426	0.00956222	0.380748
cg12058073	-0.000813403	0.00421065	0.84727
cg12058092	-0.0076194	0.00328684	0.022787
cg12058096	0.00238824	0.00572778	0.677737
cg12058185	0.00151043	0.00167824	0.370601
cg12058262	-0.00405731	0.00597736	0.49908
cg12058372	-6.06799e-05	0.003079	0.984322
cg12058385	-0.00120985	0.00423925	0.776021
cg12058390	-0.00505265	0.0042424	0.236897
cg12058391	-0.000548269	0.00114888	0.634402
cg12058444	0.00211128	0.00558045	0.706103
cg12058478	0.0132153	0.00922856	0.155725
cg12058479	0.000546095	0.00410217	0.894403
cg12058490	0.00694583	0.00708829	0.329851
cg12058501	-0.00108314	0.00506482	0.83116
cg12058507	-0.000129702	0.00184258	0.944043
cg12058508	-0.00482932	0.00549258	0.381692
cg12058539	0.00791556	0.0153597	0.607619
cg12058544	0.0163895	0.0168735	0.334084
cg12058586	0.000400115	0.00278844	0.886235
cg12058587	-0.0170299	0.0141641	0.232497
cg12058595	-0.0011024	0.0038006	0.772461
cg12058629	-0.0034022	0.00490104	0.489419
cg12058646	0.000941699	0.00165374	0.570527
cg12058648	0.0115278	0.0108849	0.292502
cg12058677	-0.00197624	0.0127076	0.876775
cg12058762	-0.00738634	0.00856263	0.390715
cg12058774	0.000529488	0.0042176	0.900384
cg12058781	-0.00723963	0.00646961	0.266211
cg12058784	0.0159769	0.0125065	0.204827
cg12058838	0.0010282	0.00178095	0.565205
cg12058840	-0.00272567	0.00573877	0.636007
cg12058843	0.00841937	0.00656837	0.203317
cg12058875	-0.00858266	0.00468143	0.0701714
cg12058878	-0.00603362	0.00475526	0.207885
cg12058887	-0.0147985	0.0081038	0.071263
cg12058922	0.0275568	0.0134267	0.0431374
cg12058947	-5.6758e-05	0.00162793	0.972267
cg12059012	-0.0016141	0.00106762	0.134191
cg12059045	-0.000202644	0.00821644	0.98038
cg12059104	0.000649248	0.00153728	0.673822
cg12059112	0.00024148	0.00234048	0.918061
cg12059147	9.8617e-05	0.00181515	0.956797
cg12059180	0.000195024	0.00454051	0.965838
cg12059226	-0.00334994	0.00147268	0.025382
cg12059258	0.00138219	0.00455201	0.762124
cg12059266	0.00259989	0.00506295	0.608894
cg12059280	0.00590445	0.00726658	0.418695
cg12059303	-0.000791953	0.00363617	0.828096
cg12059304	0.00410164	0.00513354	0.426473
cg12059309	-0.002247	0.0050515	0.657555
cg12059351	0.00123878	0.0033959	0.716155
cg12059424	-0.00832848	0.0061647	0.1802
cg12059507	0.00478871	0.00328462	0.148463
cg12059530	0.0098629	0.0142468	0.4906
cg12059540	-0.00484712	0.00562217	0.390978
cg12059552	-0.0106788	0.00715499	0.139188
cg12059663	-0.0012282	0.004843	0.8004
cg12059723	-0.0499966	0.0234822	0.0360696
cg12059732	0.00205031	0.00483787	0.672754
cg12059751	0.00527755	0.00753198	0.485369
cg12059782	-0.0107284	0.00707469	0.133032
cg12059793	-0.00460049	0.0081477	0.573774
cg12059804	0.00767606	0.00442933	0.0866378
cg12059821	-0.00131197	0.00353141	0.711159
cg12059848	0.00156052	0.00841725	0.85335
cg12059859	0.00500486	0.00623298	0.424184
cg12059866	-0.015402	0.00638555	0.0179664
cg12059894	0.0165028	0.0154733	0.289133
cg12059904	-0.0192615	0.00919639	0.0391269
cg12059940	0.00209859	0.00295479	0.479458
cg12059950	0.00920432	0.0094337	0.331926
cg12060026	0.00700695	0.00680193	0.305799
cg12060056	-0.0140774	0.0086398	0.106852
cg12060104	-0.000491418	0.00577328	0.932362
cg12060123	0.0113454	0.0092337	0.222501
cg12060132	-0.00149398	0.0113578	0.895654
cg12060249	-0.00316085	0.00525372	0.548978
cg12060250	-0.000820181	0.00350905	0.815741
cg12060301	-0.00312124	0.00441386	0.481365
cg12060306	0.00326143	0.0027274	0.235024
cg12060422	0.035064	0.0184344	0.0604676
cg12060453	0.000950291	0.00718159	0.895034
cg12060472	-0.000813579	0.00345835	0.814567
cg12060499	0.00614422	0.00813216	0.451962
cg12060505	0.000809059	0.00356345	0.820923
cg12060555	-0.00342409	0.0036862	0.355513
cg12060600	-0.0104207	0.0117787	0.378753
cg12060669	-0.0113635	0.0114668	0.324437
cg12060684	0.00270605	0.00731421	0.712303
cg12060689	0.00397436	0.00299287	0.187671
cg12060713	-0.00319887	0.00249806	0.203758
cg12060786	-0.0169889	0.00800105	0.0365658
cg12060800	0.000817072	0.00402782	0.839721
cg12060834	0.00274338	0.00344919	0.428563
cg12060838	0.00142061	0.00386903	0.714381
cg12060848	0.00272635	0.00335932	0.419249
cg12060850	-0.00325506	0.00333225	0.33136
cg12060858	0.00240499	0.00562881	0.670243
cg12060872	-0.000542841	0.00326355	0.86828
cg12060877	-0.0054685	0.00571578	0.341351
cg12060906	0.00083721	0.00289733	0.7733
cg12060917	0.00694848	0.00611753	0.259146
cg12060936	-0.0049276	0.00485211	0.312656
cg12060982	0.00255591	0.0048913	0.602622
cg12061019	0.00153393	0.000931724	0.103302
cg12061021	0.000476675	0.00142158	0.738196
cg12061062	0.00241617	0.00595609	0.685985
cg12061066	0.00894495	0.00463402	0.05683
cg12061069	0.00702748	0.00530558	0.188791
cg12061096	-0.000690244	0.00419971	0.869833
cg12061113	-0.0238217	0.018389	0.198599
cg12061118	-0.000254169	0.00465397	0.956572
cg12061133	-7.9717e-05	0.00416336	0.984767
cg12061156	-0.000407051	0.00661926	0.951106
cg12061176	-0.00100357	0.0024778	0.686454
cg12061216	-0.0185118	0.0149601	0.219264
cg12061219	0.00641387	0.0034086	0.063224
cg12061236	-0.00519276	0.0104206	0.619517
cg12061247	0.00678046	0.0070152	0.336454
cg12061285	0.00139408	0.00381086	0.71539
cg12061329	-0.0195188	0.00745485	0.0104232
cg12061338	0.00426228	0.00407333	0.298281
cg12061357	-0.00201253	0.00204262	0.327223
cg12061370	0.00371076	0.00677726	0.585416
cg12061502	0.00115642	0.00606908	0.849328
cg12061531	6.42537e-05	0.00489936	0.989566
cg12061608	0.000913115	0.00679153	0.893358
cg12061640	0.00204685	0.00156941	0.1956
cg12061649	-0.00604781	0.00680167	0.376366
cg12061734	-0.00062355	0.00804844	0.938424
cg12061775	-0.00254406	0.00628313	0.686543
cg12061886	-0.0114837	0.0087856	0.194623
cg12061917	0.00556577	0.00624939	0.375595
cg12061961	-0.0264234	0.0284392	0.355398
cg12062051	-0.00012867	0.00849345	0.987948
cg12062067	0.0106077	0.00645982	0.104178
cg12062088	0.00170216	0.0023651	0.47364
cg12062099	-0.00267496	0.00256565	0.300021
cg12062127	-0.0192476	0.0192971	0.321321
cg12062133	0.00572074	0.00895249	0.524494
cg12062156	0.00277918	0.00542404	0.609682
cg12062175	-0.0135944	0.0108043	0.211671
cg12062266	0.00246802	0.00797591	0.757732
cg12062270	-0.00744888	0.00476814	0.121867
cg12062282	0.01084	0.00562095	0.0570532
cg12062324	-0.0019705	0.00146448	0.181951
cg12062340	-0.00509594	0.00587881	0.388418
cg12062489	0.000142328	0.00158775	0.928778
cg12062492	0.00340039	0.0036609	0.355543
cg12062497	0.00677447	0.00525884	0.20109
cg12062504	0.000780962	0.00431023	0.856642
cg12062505	0.00513669	0.00804329	0.524741
cg12062507	0.00447451	0.00552385	0.42013
cg12062537	0.00116848	0.00129128	0.368016
cg12062545	0.00232901	0.00137387	0.0936089
cg12062572	0.00153912	0.0048628	0.752375
cg12062597	-0.000692345	0.00379683	0.855734
cg12062611	-0.010045	0.00909395	0.272389
cg12062639	-0.0065753	0.00709403	0.356554
cg12062668	0.000812894	0.00382997	0.832412
cg12062672	0.000364745	0.00155545	0.815152
cg12062741	0.00107076	0.00541323	0.84366
cg12062757	-0.00857885	0.00532392	0.11072
cg12062782	0.00147602	0.00517014	0.775948
cg12062787	-0.00135941	0.0016082	0.400262
cg12062792	0.00158762	0.00310959	0.610955
cg12062816	-0.0117932	0.00546304	0.0336244
cg12062843	-0.000424393	0.0060892	0.944596
cg12062853	0.00282756	0.00133604	0.0371698
cg12062886	0.000671477	0.0138218	0.961365
cg12062900	-0.00653497	0.00461348	0.160201
cg12062936	-0.000303495	0.00512513	0.952915
cg12062991	-0.00799494	0.0128866	0.536611
cg12062995	0.000856525	0.0019035	0.653848
cg12063018	0.0149309	0.00726927	0.0429794
cg12063037	-0.00990814	0.00753048	0.191719
cg12063064	-0.0292601	0.0408929	0.476198
cg12063124	-0.000354718	0.00627027	0.955016
cg12063138	-0.00765676	0.00593548	0.20047
cg12063218	0.000973543	0.00361932	0.788578
cg12063241	0.000777206	0.00129308	0.549368
cg12063359	0.000490863	0.00141115	0.728795
cg12063412	0.000630511	0.00152863	0.681012
cg12063490	0.00512192	0.0173652	0.768733
cg12063580	0.000522588	0.00149132	0.726871
cg12063583	-0.00676931	0.00497269	0.176935
cg12063619	0.00510088	0.00623245	0.415343
cg12063639	0.0068988	0.00527763	0.194597
cg12063664	0.0016453	0.00116363	0.160948
cg12063688	0.00824889	0.00709837	0.24838
cg12063690	-0.00814988	0.00520293	0.120885
cg12063709	0.00214288	0.00511703	0.676414
cg12063821	-0.00358232	0.00364044	0.327827
cg12063847	-0.00205999	0.00480538	0.669212
cg12063907	0.00124702	0.00456503	0.785371
cg12063918	-0.010844	0.0082865	0.194106
cg12063937	0.000139024	0.00317156	0.965137
cg12063952	0.00783203	0.00488008	0.11214
cg12063992	-0.0252342	0.0155987	0.109345
cg12064008	0.00133027	0.00112556	0.240473
cg12064039	-0.00380433	0.00388184	0.329788
cg12064069	-0.000367415	0.00151402	0.808828
cg12064083	-0.000159674	0.00411668	0.969149
cg12064134	0.000600935	0.0190286	0.974879
cg12064195	-0.00242889	0.00434364	0.577473
cg12064201	0.00229151	0.00164292	0.166634
cg12064202	-0.00708234	0.00639586	0.271203
cg12064213	-0.0147028	0.00647408	0.0256139
cg12064276	0.0042962	0.00833649	0.607616
cg12064372	0.00578333	0.00381057	0.132714
cg12064373	0.00229165	0.00595919	0.701504
cg12064401	-0.0155104	0.00659912	0.0210166
cg12064459	-0.00313801	0.00693656	0.652116
cg12064462	-0.000472287	0.00480064	0.921857
cg12064480	-0.00293382	0.00680169	0.667291
cg12064501	-0.00663186	0.00335873	0.0514949
cg12064507	-0.00312887	0.0053438	0.559717
cg12064531	0.00487025	0.00312697	0.122982
cg12064581	-0.0105826	0.00637373	0.100445
cg12064626	-8.09217e-05	0.00151696	0.957579
cg12064677	0.00129074	0.00486401	0.791356
cg12064755	0.0050624	0.0106274	0.635016
cg12064913	0.0017836	0.00566694	0.753714
cg12064929	0.0137803	0.00924733	0.13979
cg12064947	0.00091096	0.00124462	0.466184
cg12065138	-0.00699172	0.00982515	0.478607
cg12065176	0.00848219	0.00464086	0.0710197
cg12065228	-0.00193021	0.00172522	0.266298
cg12065246	0.00272887	0.00627164	0.664558
cg12065267	-0.0120345	0.00580949	0.0412709
cg12065272	0.00229081	0.001351	0.0935299
cg12065285	0.00979059	0.00501871	0.0542976
cg12065366	0.00188365	0.00133559	0.162001
cg12065376	-0.00488361	0.00368558	0.188621
cg12065394	0.012517	0.00789445	0.116472
cg12065406	0.00142589	0.00331771	0.668417
cg12065442	0.00793021	0.00501197	0.11722
cg12065450	-0.00135057	0.00422188	0.749812
cg12065524	0.00258028	0.00186853	0.170841
cg12065529	0.00384247	0.00711596	0.590591
cg12065562	-0.00705856	0.00569976	0.2189
cg12065579	0.00252588	0.00204198	0.219424
cg12065594	0.00385495	0.00248604	0.124619
cg12065616	0.00655607	0.00656571	0.320791
cg12065670	-0.00835307	0.00513802	0.107623
cg12065705	-0.00233743	0.00630873	0.711905
cg12065738	-0.00221707	0.00352134	0.5306
cg12065750	-0.0050138	0.0048167	0.300797
cg12065756	0.000992236	0.00144105	0.492937
cg12065777	-0.00368713	0.00302958	0.226878
cg12065779	-0.00838753	0.0112042	0.456115
cg12065799	-0.000417281	0.00118669	0.725963
cg12065800	0.00380826	0.00393338	0.335633
cg12065806	-0.00160281	0.00553635	0.772882
cg12065822	0.0407469	0.0429595	0.345504
cg12065835	-0.0143732	0.00487408	0.00409496
cg12065840	-0.000733555	0.00457384	0.872953
cg12065868	0.00098814	0.00440406	0.822995
cg12065914	-0.00576324	0.0058816	0.329864
cg12065943	0.00415505	0.0121341	0.732854
cg12065969	0.00270891	0.00475305	0.570194
cg12065986	0.00879048	0.00572192	0.128098
cg12066118	0.000283421	0.00179391	0.87483
cg12066181	-0.000826342	0.00178082	0.643791
cg12066233	-0.00352451	0.00486491	0.470718
cg12066235	0.000333124	0.00411205	0.935619
cg12066260	-0.000311634	0.00210909	0.882876
cg12066319	0.0233117	0.0122788	0.0609405
cg12066344	0.00486096	0.00412407	0.241739
cg12066394	0.0118113	0.0062035	0.0602193
cg12066399	0.00566203	0.00590164	0.340016
cg12066409	0.0107524	0.00922546	0.246996
cg12066473	-0.00658941	0.00346485	0.0605079
cg12066477	0.00102473	0.00236394	0.665735
cg12066501	0.0023449	0.0130306	0.857607
cg12066530	-0.00140432	0.00487405	0.773939
cg12066583	0.00720425	0.00459727	0.120728
cg12066592	0.000762877	0.00192853	0.693387
cg12066594	0.00811334	0.00413512	0.0529527
cg12066621	-0.00500925	0.00697389	0.474506
cg12066624	-0.000422967	0.001813	0.816079
cg12066668	-0.00416193	0.00766573	0.588568
cg12066678	-0.00317363	0.00490426	0.51926
cg12066683	-0.0059389	0.00535232	0.270232
cg12066726	0.010106	0.00989122	0.309749
cg12066764	0.00434907	0.00418907	0.302055
cg12066768	0.0025418	0.00300729	0.40031
cg12066803	-0.00111551	0.00182039	0.541616
cg12066840	-0.000194614	0.00171631	0.909982
cg12066864	-0.00166812	0.0042443	0.695261
cg12066896	-0.00256351	0.00836869	0.760091
cg12066905	0.00207248	0.00123432	0.0967316
cg12066974	-0.00614639	0.0065101	0.347717
cg12067015	-0.0185372	0.0215717	0.39252
cg12067024	0.000123722	0.00400304	0.975415
cg12067043	0.00453489	0.00541849	0.404926
cg12067064	0.000679392	0.00751826	0.928204
cg12067157	-0.00282446	0.00413945	0.496845
cg12067202	0.00173428	0.0630979	0.978135
cg12067261	0.00851607	0.00352757	0.0178681
cg12067292	0.00241684	0.00717081	0.736899
cg12067298	-0.0020488	0.00482661	0.672263
cg12067356	0.010269	0.00589825	0.0852134
cg12067421	0.0163953	0.00886653	0.0678358
cg12067423	-0.00216934	0.00424095	0.610281
cg12067458	0.00281753	0.0101555	0.782101
cg12067468	0.00727375	0.00596825	0.226237
cg12067495	0.000545911	0.00335869	0.87126
cg12067499	-0.0194158	0.00969442	0.0483143
cg12067522	-0.00185576	0.00596796	0.75658
cg12067536	-0.000936517	0.00670062	0.889168
cg12067547	-0.00453127	0.00323526	0.164894
cg12067597	-0.0217025	0.0127988	0.0935238
cg12067604	-0.00496244	0.00379362	0.194285
cg12067687	-0.00208751	0.0050689	0.681479
cg12067736	0.00449664	0.0105773	0.671798
cg12067764	-0.00340169	0.00584538	0.562108
cg12067865	0.00577876	0.00772741	0.456581
cg12067928	0.00221674	0.00290955	0.448191
cg12067979	-0.000379328	0.00165788	0.819558
cg12067981	0.00154873	0.00226577	0.496086
cg12067997	0.00377123	0.00472969	0.427417
cg12068069	-0.00428724	0.00330716	0.198283
cg12068105	-0.00782706	0.00498292	0.119864
cg12068124	0.000692259	0.00228231	0.762374
cg12068143	-0.00807653	0.0208561	0.699516
cg12068244	0.00382985	0.00849792	0.653341
cg12068257	-0.00340214	0.00659401	0.607202
cg12068280	-0.00449218	0.00948682	0.63703
cg12068366	0.00116561	0.00518869	0.822782
cg12068370	-0.0050631	0.00200142	0.0132154
cg12068411	0.00627322	0.00734793	0.395594
cg12068553	-0.00400426	0.00571287	0.485225
cg12068555	0.000473413	0.00397162	0.905393
cg12068600	0.00530607	0.00777849	0.496959
cg12068613	0.000696982	0.00450062	0.877288
cg12068625	0.0127844	0.0138342	0.357982
cg12068627	0.00225309	0.0043437	0.605285
cg12068734	-0.00079233	0.00681446	0.907705
cg12068737	-0.0035252	0.00200824	0.0827163
cg12068761	0.00109508	0.00199813	0.585061
cg12068775	-0.00177319	0.00630447	0.779179
cg12068791	-0.00631899	0.00516826	0.224762
cg12068813	0.004776	0.0148496	0.748509
cg12068816	-0.000548707	0.00475078	0.908316
cg12068833	-0.00747254	0.0109977	0.498649
cg12068908	-0.0210756	0.0117778	0.0770243
cg12068916	0.00195073	0.011791	0.868979
cg12068949	0.00181574	0.00463884	0.696444
cg12068964	-0.00386885	0.00574065	0.502136
cg12068969	0.00133251	0.00117342	0.25925
cg12068991	0.00113652	0.0104152	0.913357
cg12069042	0.00699843	0.00479027	0.147626
cg12069073	0.000794261	0.00140029	0.57203
cg12069132	0.00110415	0.00590493	0.852105
cg12069158	0.00177429	0.003832	0.644507
cg12069185	0.00663411	0.0055932	0.238811
cg12069248	0.00156408	0.00126088	0.218137
cg12069276	0.0187639	0.0128716	0.148504
cg12069304	-0.00284867	0.00906066	0.75397
cg12069309	-0.0170804	0.00789088	0.0331593
cg12069379	0.00839173	0.00517767	0.10869
cg12069423	-0.0176994	0.0105824	0.0980129
cg12069443	-0.00795316	0.00544373	0.147624
cg12069446	0.00390729	0.00432869	0.369204
cg12069468	-0.00589004	0.0067277	0.383717
cg12069540	-0.0187897	0.0121947	0.126993
cg12069547	-0.00538036	0.0123452	0.664042
cg12069553	-0.00154809	0.00238881	0.518652
cg12069588	0.00354335	0.00447298	0.430418
cg12069641	-0.000997766	0.00126918	0.433914
cg12069652	0.00317551	0.00396967	0.425922
cg12069668	0.0069448	0.00560858	0.218956
cg12069677	0.0045117	0.00527711	0.394923
cg12069692	-0.00410717	0.00483451	0.397906
cg12069736	-0.00485179	0.00606179	0.425665
cg12069768	0.00623023	0.00529047	0.242155
cg12069802	0.000515444	0.00423897	0.903499
cg12069856	-0.0152794	0.0073777	0.0413188
cg12069906	0.00202226	0.00383416	0.599235
cg12069991	-9.86448e-05	0.00538282	0.985421
cg12070011	0.000690993	0.00114074	0.546263
cg12070068	0.000193671	0.00173638	0.911447
cg12070069	-0.0154161	0.00995765	0.125212
cg12070152	0.000301112	0.00145294	0.836304
cg12070159	-0.0023511	0.00642471	0.715293
cg12070221	-0.00252157	0.00320904	0.434137
cg12070285	0.00342257	0.00491579	0.488135
cg12070304	-0.00199306	0.00306655	0.517447
cg12070337	-0.00241896	0.00621649	0.698139
cg12070351	0.0255507	0.00984379	0.011082
cg12070357	-0.00138192	0.00415573	0.740286
cg12070379	-0.000511146	0.0016092	0.751519
cg12070408	-0.00593791	0.00756192	0.434447
cg12070516	-0.00585027	0.00617226	0.345839
cg12070545	-0.00229377	0.00450182	0.611677
cg12070646	-0.0116232	0.00950559	0.224717
cg12070724	0.00595512	0.00357614	0.0994627
cg12070746	0.00279531	0.00245358	0.257714
cg12070783	0.000792927	0.00296183	0.789552
cg12070911	0.00215985	0.00834455	0.796375
cg12070985	-0.00227816	0.00430979	0.598429
cg12070987	-0.0118993	0.00680469	0.0838727
cg12071006	0.0229395	0.0131345	0.0842534
cg12071008	-0.00657043	0.00441225	0.140069
cg12071027	-0.000276437	0.0039703	0.944651
cg12071044	-0.00720179	0.00543906	0.188942
cg12071073	0.00192221	0.00314464	0.542617
cg12071084	-0.000564805	0.00160216	0.725296
cg12071131	0.00263324	0.00626582	0.675336
cg12071142	-0.00156432	0.00563192	0.781855
cg12071178	-0.0140195	0.0106558	0.191742
cg12071240	0.00126694	0.0124034	0.918877
cg12071254	-0.00615099	0.0042741	0.153702
cg12071297	0.00534986	0.00370285	0.152107
cg12071317	0.00086639	0.00454798	0.849361
cg12071328	-0.000597683	0.00236437	0.801029
cg12071423	-0.0156601	0.0126734	0.219908
cg12071455	-0.00574367	0.0051095	0.264056
cg12071474	0.00770347	0.00436877	0.0813603
cg12071510	0.00171678	0.00144819	0.239059
cg12071511	-0.00307706	0.00427715	0.473812
cg12071536	0.000546632	0.00341553	0.873218
cg12071544	-0.020286	0.0106327	0.0597042
cg12071644	-0.0010535	0.00367203	0.774873
cg12071656	0.00402308	0.00393576	0.309526
cg12071679	-0.00236767	0.0043879	0.590858
cg12071707	0.00424114	0.00500256	0.398879
cg12071743	0.00104562	0.00681758	0.878461
cg12071775	0.0392135	0.0258866	0.133443
cg12071799	0.00171674	0.00307231	0.577749
cg12071806	0.000833885	0.00155046	0.592066
cg12071879	0.00370855	0.00679337	0.586527
cg12071888	-0.003146	0.00678596	0.64409
cg12071892	0.00629458	0.0075501	0.406729
cg12071942	0.00371968	0.00595497	0.533845
cg12071968	0.00109249	0.0159548	0.945565
cg12072001	0.00855478	0.00766368	0.267378
cg12072024	-0.0127887	0.0125706	0.311807
cg12072028	0.0179986	0.00954294	0.0626222
cg12072080	-0.00951111	0.00499393	0.0601449
cg12072103	0.00250332	0.00639107	0.696245
cg12072178	-0.0173938	0.00874742	0.0499049
cg12072197	-0.00163303	0.00395433	0.680643
cg12072290	7.36697e-05	0.00177076	0.96691
cg12072320	0.0108642	0.0103721	0.297793
cg12072340	0.00884466	0.00791005	0.266579
cg12072350	-0.00236979	0.00549481	0.667333
cg12072376	-0.00315771	0.00786882	0.689187
cg12072393	-0.00976126	0.00575064	0.0931916
cg12072409	0.00262787	0.00258721	0.312581
cg12072442	-0.00393415	0.0079351	0.621292
cg12072445	0.00208524	0.00550357	0.705694
cg12072491	0.00600929	0.0140443	0.669794
cg12072524	0.00265841	0.00360788	0.463206
cg12072529	-0.00716627	0.00350688	0.0440291
cg12072560	-0.000574648	0.00167999	0.733135
cg12072587	0.00219474	0.0024807	0.378743
cg12072600	-0.0020672	0.0044195	0.641136
cg12072608	-0.01374	0.0110963	0.218957
cg12072611	0.00259427	0.00666621	0.698103
cg12072677	0.013454	0.00762206	0.0810503
cg12072690	-0.011301	0.00600183	0.0630524
cg12072694	-0.000143006	0.00370357	0.969287
cg12072724	-0.00320766	0.00529036	0.545881
cg12072740	-0.00574886	0.00622708	0.358455
cg12072757	-0.00380858	0.0031764	0.233774
cg12072789	-0.00146928	0.0065188	0.822204
cg12072803	-0.000597286	0.00152415	0.696105
cg12072822	0.01126	0.00608704	0.0677327
cg12072830	0.00308418	0.001662	0.0668814
cg12072833	-0.00277895	0.00726285	0.702931
cg12072904	-0.0102349	0.00662115	0.125787
cg12072964	0.00154618	0.00333332	0.64391
cg12072972	0.0174323	0.0126066	0.170269
cg12072973	-0.00230415	0.00305578	0.452868
cg12072997	0.00351566	0.00905462	0.698763
cg12073016	0.0043597	0.00665171	0.513924
cg12073052	-0.0117041	0.00509712	0.0240667
cg12073083	0.00397066	0.004944	0.424089
cg12073167	0.000486735	0.00204421	0.81236
cg12073169	0.00424059	0.00408149	0.301693
cg12073177	-0.000440332	0.00286575	0.878239
cg12073208	0.00576363	0.00696098	0.409941
cg12073235	0.00117709	0.00327547	0.720193
cg12073310	-0.00171927	0.0014099	0.225976
cg12073319	-0.00269618	0.00842341	0.749674
cg12073326	0.00414865	0.00610091	0.498307
cg12073353	0.000997615	0.00130657	0.44721
cg12073370	-0.0148152	0.00733444	0.0464657
cg12073436	-0.00506088	0.00301109	0.0963994
cg12073440	0.00744483	0.0046279	0.111308
cg12073479	0.000490204	0.00419273	0.907195
cg12073481	-0.00620462	0.0042685	0.14966
cg12073495	-0.00327159	0.00159872	0.0437377
cg12073537	0.00517263	0.00470735	0.274869
cg12073541	-0.0040055	0.00675776	0.554902
cg12073548	0.0111235	0.0115659	0.338839
cg12073565	-0.00279077	0.00266267	0.297491
cg12073594	-0.000883124	0.00515319	0.864328
cg12073609	-0.00429081	0.00393886	0.279006
cg12073619	4.25894e-05	0.00426895	0.992063
cg12073656	0.00515634	0.00765169	0.502173
cg12073664	0.0143021	0.0102222	0.165331
cg12073709	0.00243836	0.00502817	0.628938
cg12073754	-0.000153479	0.00254184	0.951991
cg12073779	-0.000381535	0.00633608	0.952122
cg12073828	0.000795632	0.00618462	0.897934
cg12073847	0.00214478	0.00360157	0.553047
cg12073865	-0.00306002	0.00349249	0.38335
cg12073886	0.0235854	0.0523626	0.653525
cg12073907	-0.00105231	0.00308719	0.734028
cg12073910	-0.00782603	0.00547279	0.156302
cg12073911	-0.0257761	0.00997238	0.0114109
cg12073949	-0.00223711	0.00153568	0.148784
cg12073979	0.0143813	0.0117807	0.225478
cg12074024	-0.00292107	0.00522749	0.57774
cg12074025	0.000958752	0.00246111	0.697813
cg12074035	0.00105186	0.00136568	0.443262
cg12074057	0.00105971	0.00257931	0.682191
cg12074084	0.00191775	0.0022369	0.393621
cg12074090	-0.00308467	0.00395553	0.437602
cg12074093	0.000809206	0.00262234	0.758378
cg12074130	0.000121021	0.00130292	0.926209
cg12074150	0.0004526	0.0579567	0.993787
cg12074154	0.00153916	0.00175514	0.382934
cg12074182	0.00604181	0.00586328	0.305656
cg12074221	-0.00731348	0.00762605	0.34021
cg12074233	-0.00393732	0.00256557	0.128492
cg12074247	0.00141279	0.00442419	0.75024
cg12074251	0.000705715	0.00582523	0.903853
cg12074263	0.0041604	0.00437181	0.343915
cg12074299	-0.00158397	0.00511131	0.757382
cg12074329	-0.000148237	0.00153534	0.923306
cg12074375	0.00879957	0.015035	0.559881
cg12074391	0.00112569	0.00641128	0.861032
cg12074445	0.00570077	0.00496255	0.253804
cg12074474	-0.00154445	0.00406885	0.705182
cg12074485	-0.010443	0.00555925	0.0636624
cg12074493	0.00336036	0.00429586	0.436202
cg12074541	-0.00795592	0.0189237	0.675214
cg12074545	0.00398341	0.00424219	0.350332
cg12074612	-0.00767361	0.0107609	0.477692
cg12074633	-0.00206948	0.00437483	0.637368
cg12074638	0.00575554	0.00602686	0.342233
cg12074655	-0.00149898	0.00405481	0.71252
cg12074667	0.00618179	0.00776028	0.427855
cg12074688	-0.00546967	0.0052926	0.304255
cg12074707	0.0017835	0.00101562	0.0825959
cg12074728	0.00103614	0.00224608	0.645726
cg12074780	-0.00154529	0.00176651	0.384106
cg12074801	-0.00832593	0.00612897	0.177831
cg12074856	0.00205559	0.00841136	0.80751
cg12074857	0.00361931	0.00297104	0.226442
cg12074883	-0.000711771	0.00788711	0.9283
cg12074915	0.000185336	0.00312503	0.952844
cg12074916	0.000872645	0.00187171	0.642218
cg12074966	0.00994061	0.0088209	0.262867
cg12074968	-0.00950587	0.00790405	0.232372
cg12074981	0.00150847	0.00177217	0.396996
cg12074985	-0.00858757	0.0080836	0.291019
cg12075011	-0.000460476	0.00748587	0.951092
cg12075107	0.0232589	0.0116656	0.0493065
cg12075144	0.00297518	0.00267688	0.269442
cg12075145	0.00570036	0.00609656	0.35237
cg12075202	-0.00115645	0.00528032	0.827154
cg12075247	-0.0140575	0.00965447	0.148974
cg12075262	-0.0210161	0.0173961	0.230285
cg12075306	-0.00110951	0.00114259	0.334217
cg12075359	-0.00146806	0.0037546	0.696751
cg12075396	-0.00761068	0.00656781	0.249715
cg12075399	-0.00517232	0.00341922	0.133976
cg12075442	-0.00373266	0.00743464	0.616891
cg12075492	0.00431184	0.00316172	0.17616
cg12075497	0.00336597	0.001981	0.0928683
cg12075498	-0.00488833	0.00566301	0.390399
cg12075502	0.011083	0.00616306	0.0755989
cg12075586	0.00781222	0.00816466	0.341302
cg12075647	0.00855483	0.0104152	0.413674
cg12075659	-9.27244e-05	0.00145754	0.949421
cg12075669	0.00774989	0.00829876	0.35296
cg12075720	-0.0051587	0.00227827	0.0260415
cg12075771	-0.00201885	0.00833989	0.809295
cg12075791	0.00367136	0.00208999	0.0824974
cg12075849	0.00275963	0.00249655	0.272044
cg12075858	0.00714501	0.0108878	0.513402
cg12075901	0.00301286	0.00439966	0.495295
cg12075928	0.0294556	0.0171665	0.0897432
cg12075964	0.000282211	0.00435224	0.948448
cg12075970	-0.00193171	0.0015784	0.224317
cg12076048	0.00190867	0.00159958	0.23602
cg12076102	0.00169449	0.00393161	0.66754
cg12076116	0.00548903	0.00594984	0.358792
cg12076142	0.00184355	0.00789925	0.816013
cg12076147	-0.00312777	0.00886054	0.724943
cg12076194	-0.0207101	0.0100691	0.0427014
cg12076203	0.00171017	0.00492454	0.729223
cg12076274	0.00122333	0.00160001	0.446593
cg12076350	-0.0235607	0.0189657	0.217472
cg12076357	0.00500153	0.0100447	0.619791
cg12076358	-0.00369595	0.00587154	0.530692
cg12076463	0.0005903	0.00892246	0.947403
cg12076479	0.00308142	0.00773612	0.691374
cg12076543	0.00057879	0.00473903	0.903076
cg12076546	0.0049089	0.00544803	0.370054
cg12076551	0.0310452	0.0173453	0.0769607
cg12076562	0.0121851	0.00927818	0.192533
cg12076664	-0.00348273	0.00204681	0.0924137
cg12076684	-0.0024966	0.00346119	0.47265
cg12076692	0.000993624	0.00474592	0.834654
cg12076709	-0.0053714	0.00380097	0.161175
cg12076765	0.0111245	0.00547689	0.0452904
cg12076770	0.00556024	0.00546968	0.312183
cg12076772	-0.0206862	0.0168246	0.222192
cg12076803	-0.0116699	0.0125	0.353098
cg12076818	0.00388444	0.00670049	0.563599
cg12076823	0.00107194	0.0090431	0.905916
cg12076858	-0.00414665	0.00361747	0.254819
cg12076878	-0.00625433	0.00836725	0.456791
cg12076890	0.00431918	0.0118357	0.716051
cg12076915	-0.00433499	0.00505729	0.393703
cg12076931	-0.00858289	0.0119202	0.473439
cg12076945	0.00294371	0.0012945	0.0254263
cg12076953	-0.00167913	0.00258863	0.518269
cg12076967	-0.000501006	0.00471435	0.915611
cg12076972	0.00185429	0.0033948	0.586317
cg12077024	-0.000790342	0.00486658	0.871366
cg12077082	0.00250345	0.0032599	0.444594
cg12077142	-0.00708937	0.00503801	0.162937
cg12077168	-0.00693541	0.00790397	0.382654
cg12077176	0.00515938	0.00426294	0.229447
cg12077183	0.00257267	0.00670927	0.702321
cg12077188	0.00285626	0.0033456	0.395596
cg12077194	0.00386478	0.0124059	0.756144
cg12077223	-0.00275047	0.00400204	0.493742
cg12077255	0.000154812	0.00165544	0.925708
cg12077294	0.00508448	0.00754622	0.502238
cg12077319	0.0133173	0.00686379	0.055592
cg12077322	-0.00669694	0.00465042	0.153435
cg12077331	-0.00864604	0.00722489	0.234674
cg12077344	-0.000969381	0.00156072	0.53615
cg12077433	0.00395442	0.00361627	0.277189
cg12077460	-0.022155	0.0121185	0.0709468
cg12077480	0.00709482	0.00419829	0.0946218
cg12077487	0.019859	0.00807367	0.0158828
cg12077581	0.000772586	0.00133072	0.563027
cg12077589	0.00525442	0.00452387	0.24862
cg12077660	-0.00475035	0.00325617	0.1482
cg12077664	-0.0282817	0.0148721	0.0605253
cg12077685	-0.0193867	0.0160088	0.229173
cg12077698	-0.0058142	0.00542488	0.286789
cg12077731	0.00231979	0.00289646	0.425369
cg12077754	-0.00245158	0.00525738	0.642158
cg12077772	-0.00300063	0.00325002	0.358423
cg12077809	-0.0773439	0.0628414	0.221723
cg12077818	0.000310915	0.00229623	0.892607
cg12077889	0.0134473	0.0113176	0.237996
cg12077915	0.00735768	0.00770497	0.342261
cg12077921	0.00190659	0.00226472	0.402171
cg12077963	0.00242291	0.0056901	0.671296
cg12078031	-0.0106445	0.00712861	0.139
cg12078033	0.0183997	0.00962758	0.0592785
cg12078131	1.89759e-05	0.00174507	0.991349
cg12078154	0.00456246	0.00369507	0.220251
cg12078155	0.00147719	0.00384175	0.701538
cg12078157	-0.00364042	0.00791661	0.646774
cg12078211	-0.00238053	0.00518984	0.647601
cg12078222	0.0103998	0.00698869	0.140343
cg12078229	0.000149022	0.00708072	0.983257
cg12078240	-0.00444411	0.00532119	0.405908
cg12078253	-0.0174998	0.012671	0.170788
cg12078299	-0.00192429	0.00579358	0.740581
cg12078320	0.000433066	0.00148581	0.771388
cg12078397	-0.00275178	0.00542503	0.613271
cg12078458	-0.00924559	0.00864919	0.288047
cg12078491	-0.00473174	0.00667132	0.480057
cg12078492	0.000647515	0.00376253	0.863762
cg12078510	0.00154227	0.00510661	0.763362
cg12078522	0.00503674	0.00969115	0.604575
cg12078527	0.000276018	0.004385	0.949954
cg12078566	0.00278915	0.010287	0.78693
cg12078588	0.00565072	0.0029149	0.0557969
cg12078605	-0.00206366	0.00116965	0.081184
cg12078628	-0.00337324	0.00468439	0.473393
cg12078642	0.00356117	0.00425661	0.405097
cg12078658	0.00850038	0.00627907	0.179318
cg12078728	0.000875897	0.00159907	0.585265
cg12078738	-0.00232902	0.00675709	0.731168
cg12078775	-0.0194685	0.0181432	0.286219
cg12078781	-0.0027752	0.0055249	0.61672
cg12078820	-0.00338574	0.00225217	0.136377
cg12078857	0.00096309	0.00594811	0.871748
cg12078872	-0.00514447	0.00338949	0.132698
cg12078913	0.00495764	0.00651959	0.449058
cg12078929	0.00380551	0.00666489	0.569485
cg12078931	-0.0268783	0.0147466	0.071787
cg12078933	-0.00318316	0.00643055	0.621844
cg12078956	0.00195795	0.0049241	0.69188
cg12078958	-0.000521701	0.00427214	0.903088
cg12079020	-0.00337493	0.00524941	0.52197
cg12079115	-0.017431	0.0214885	0.419478
cg12079141	0.0102389	0.00558723	0.0702888
cg12079207	0.00420865	0.0106731	0.694307
cg12079241	-0.00344731	0.00347129	0.323419
cg12079244	0.00483611	0.00880707	0.584331
cg12079266	0.00088769	0.00358387	0.804958
cg12079279	-0.00757156	0.0113276	0.505638
cg12079282	-0.0017272	0.00508414	0.734884
cg12079303	0.000517782	0.00174592	0.767504
cg12079322	0.000415788	0.00193926	0.830732
cg12079353	0.00115293	0.00116645	0.325693
cg12079362	0.000564134	0.00211847	0.790643
cg12079381	0.00506538	0.0143269	0.724525
cg12079398	-0.000632399	0.00266374	0.812897
cg12079597	-0.00228403	0.00329179	0.489622
cg12079603	-0.000601331	0.00669602	0.928649
cg12079669	-0.00230675	0.00426458	0.589953
cg12079678	0.00265977	0.00455935	0.561156
cg12079699	-0.00827363	0.00921578	0.371787
cg12079740	-0.0012798	0.00330395	0.699441
cg12079790	0.00239227	0.0044063	0.588572
cg12079796	0.000395506	0.00341216	0.90799
cg12079797	0.0072749	0.00608082	0.234803
cg12079829	-0.00385236	0.00401652	0.340152
cg12079885	0.00302327	0.00357923	0.400611
cg12079904	-0.0031468	0.00372048	0.399982
cg12079923	0.00291507	0.00200072	0.148714
cg12079971	-0.00525502	0.00552811	0.34444
cg12079975	0.00242568	0.00421167	0.566141
cg12080079	-0.00774763	0.0106158	0.467462
cg12080113	0.0205006	0.0157588	0.196728
cg12080157	-0.00235425	0.00654151	0.719798
cg12080253	0.00160324	0.00440189	0.71658
cg12080254	0.00430994	0.00378178	0.257556
cg12080266	0.0288682	0.0286655	0.316694
cg12080306	0.0176505	0.0117086	0.135311
cg12080315	-0.000823762	0.00502377	0.870133
cg12080364	0.00400878	0.00559305	0.475453
cg12080369	-0.000921968	0.00204303	0.652915
cg12080378	-0.000221076	0.00339537	0.948235
cg12080431	-0.000289215	0.00159599	0.856622
cg12080452	0.0103596	0.00534594	0.0558847
cg12080503	0.00145893	0.00176067	0.409586
cg12080509	-0.000380849	0.00283198	0.893332
cg12080553	-0.00117441	0.00367702	0.750195
cg12080566	0.0116254	0.0122069	0.343549
cg12080659	0.0173598	0.0104124	0.0990657
cg12080687	-0.0148188	0.0144408	0.307655
cg12080709	0.0131531	0.00689934	0.0598957
cg12080715	0.00246854	0.00232011	0.290285
cg12080717	0.00417233	0.00732316	0.570319
cg12080751	-0.000209318	0.00160792	0.896725
cg12080757	0.00317917	0.0036615	0.387635
cg12080762	-0.000612714	0.00578532	0.915899
cg12080791	-0.000919821	0.00463476	0.843147
cg12080812	-0.00196461	0.00467159	0.675126
cg12080831	-0.00460087	0.00472732	0.333126
cg12080882	-0.00436665	0.00554165	0.432856
cg12080886	0.010712	0.0065704	0.106646
cg12080906	-0.00593225	0.00855539	0.48991
cg12080909	-0.000594153	0.00272751	0.828066
cg12080952	0.0131398	0.0136562	0.338623
cg12080979	-0.018776	0.0146358	0.202941
cg12081012	0.00608544	0.00676357	0.370743
cg12081021	-0.000151768	0.00673707	0.982079
cg12081027	0.00144037	0.00557113	0.7966
cg12081030	0.00947175	0.00856699	0.271943
cg12081070	0.00403781	0.00808622	0.618797
cg12081072	-0.000869909	0.00367578	0.813477
cg12081194	-0.00183257	0.00450568	0.685209
cg12081233	0.00192248	0.00410669	0.64086
cg12081249	-0.00377624	0.00735017	0.60872
cg12081252	-0.00528482	0.00461343	0.255131
cg12081253	-0.00349537	0.00231865	0.135305
cg12081267	-0.000357675	0.00623856	0.954412
cg12081282	-0.00748556	0.00445891	0.0967818
cg12081291	-0.00288262	0.00179403	0.111724
cg12081303	-0.000103722	0.00540565	0.984735
cg12081304	-0.00496019	0.00847751	0.559995
cg12081317	-0.0176884	0.0177303	0.321222
cg12081319	-0.000803458	0.00316992	0.800508
cg12081325	0.0018391	0.0040067	0.647375
cg12081329	-0.00541253	0.0114534	0.637703
cg12081359	-0.00504385	0.00382358	0.190582
cg12081372	-0.00385263	0.0098301	0.696075
cg12081389	0.0028354	0.00823893	0.731567
cg12081434	-0.0025776	0.00349903	0.463309
cg12081443	0.00125388	0.00312717	0.68943
cg12081446	-0.00704396	0.00705159	0.320605
cg12081455	0.00464296	0.00429339	0.282498
cg12081643	0.00226646	0.00481714	0.639177
cg12081645	0.00801886	0.00629525	0.206128
cg12081704	0.00116815	0.00735371	0.874154
cg12081743	0.000805273	0.00139957	0.566524
cg12081759	-0.00636945	0.00469396	0.178308
cg12081853	-0.00357353	0.00683828	0.602596
cg12081873	-0.0128878	0.0101176	0.20613
cg12081897	-0.000276825	0.00147056	0.851123
cg12081910	0.00859541	0.00770727	0.267822
cg12081917	0.000658035	0.00182401	0.719151
cg12081920	-0.00342769	0.00847831	0.686992
cg12081921	0.0183195	0.0137449	0.186071
cg12081932	0.00337124	0.00775619	0.664892
cg12081942	-0.00120548	0.00842131	0.886506
cg12081946	-0.00693562	0.011712	0.555265
cg12082015	-0.00247422	0.00853479	0.772584
cg12082025	-0.00805933	0.0226737	0.723115
cg12082048	0.01007	0.00584027	0.0882178
cg12082065	0.00656469	0.00731839	0.372188
cg12082069	-0.00950507	0.00586714	0.10884
cg12082089	0.00507268	0.0104594	0.628903
cg12082129	0.00258503	0.00150346	0.0891004
cg12082153	0.000867901	0.00574917	0.880356
cg12082252	0.00300629	0.00599982	0.617592
cg12082269	-0.0164849	0.0117227	0.163216
cg12082283	-0.000844199	0.00174305	0.629373
cg12082302	0.000395866	0.00399752	0.921344
cg12082325	0.000390987	0.00127646	0.760105
cg12082346	0.00424521	0.00398871	0.290135
cg12082352	0.00355308	0.0037974	0.352038
cg12082371	0.00647207	0.00711642	0.365622
cg12082397	0.00509099	0.0128919	0.693884
cg12082516	0.000218635	0.00446234	0.961035
cg12082522	0.00214358	0.00588067	0.71636
cg12082568	-0.00204572	0.00162108	0.210341
cg12082598	0.000407161	0.00320754	0.899282
cg12082609	-0.00325041	0.00675442	0.631563
cg12082615	-0.00117826	0.00112357	0.297232
cg12082702	0.00258077	0.00866627	0.76657
cg12082793	-0.00248681	0.00713975	0.728452
cg12082804	0.00328888	0.00515743	0.525346
cg12082871	-0.00076004	0.00131899	0.56595
cg12082922	-0.0101804	0.0119697	0.397371
cg12083012	0.00737724	0.00630016	0.244812
cg12083024	0.00478855	0.0042873	0.267105
cg12083083	0.0250431	0.0119937	0.0397189
cg12083086	0.0012181	0.00705456	0.863313
cg12083122	0.00678359	0.00463057	0.146537
cg12083125	0.00131956	0.0019415	0.498525
cg12083150	-0.00984403	0.00957128	0.306567
cg12083184	-0.000300185	0.0166654	0.98567
cg12083217	-0.0153068	0.0119623	0.204092
cg12083291	-0.0116065	0.00346811	0.00120955
cg12083336	-0.00892524	0.00631051	0.160829
cg12083476	-0.00279996	0.00411693	0.498242
cg12083535	0.0220632	0.0114671	0.0576178
cg12083597	0.00186875	0.00521664	0.72104
cg12083644	0.00237346	0.00496825	0.634044
cg12083655	0.00976012	0.0063259	0.126489
cg12083688	0.0056978	0.0118946	0.633122
cg12083700	-0.0100147	0.0172186	0.562325
cg12083744	0.00745198	0.00396233	0.0633575
cg12083775	0.00376331	0.00841797	0.655945
cg12083852	0.00294525	0.00604749	0.627468
cg12083893	0.011172	0.00579241	0.0570256
cg12083895	-0.0109157	0.0132897	0.413683
cg12083928	-0.0054174	0.0020255	0.00893659
cg12083972	-0.00352819	0.00335029	0.295211
cg12083996	0.000933469	0.00324487	0.77428
cg12084036	-0.00626281	0.00317687	0.051859
cg12084046	5.56056e-06	0.0088351	0.999499
cg12084062	0.000314666	0.0011556	0.78604
cg12084076	0.00262072	0.00287197	0.36402
cg12084079	0.00116696	0.00200538	0.562128
cg12084124	0.00021701	0.00104653	0.836213
cg12084235	-0.00889201	0.0044812	0.0503748
cg12084285	0.00183421	0.00541221	0.735499
cg12084388	-0.00193996	0.00556592	0.728275
cg12084392	-0.011877	0.0110591	0.285812
cg12084407	-0.0122794	0.00660513	0.0663978
cg12084411	-0.00317381	0.00201755	0.119325
cg12084436	-3.07777e-05	0.00623923	0.996075
cg12084452	0.00253585	0.00145811	0.0855488
cg12084484	-0.00787017	0.00578284	0.177044
cg12084500	0.00964485	0.00739403	0.195534
cg12084541	0.00551926	0.00468479	0.24196
cg12084631	-0.00846104	0.00611902	0.170283
cg12084688	0.00171453	0.00128025	0.183988
cg12084721	-0.00131413	0.00634589	0.836429
cg12084750	-0.00832009	0.00839281	0.324271
cg12084760	-0.00607262	0.00338329	0.0761448
cg12084792	-0.000349783	0.00427418	0.934965
cg12084866	-0.00191499	0.00488821	0.696195
cg12084869	0.000721281	0.0012273	0.558258
cg12084897	0.0095742	0.00820095	0.246218
cg12084899	-0.00650481	0.00514589	0.209578
cg12084908	-0.0117667	0.0204257	0.566052
cg12084925	-0.0077071	0.00527912	0.147914
cg12084952	-0.0196934	0.00965992	0.0445184
cg12084965	0.00803166	0.0077591	0.303478
cg12084990	0.0144496	0.00939909	0.127838
cg12085018	-0.00196257	0.0046557	0.674399
cg12085019	0.00133641	0.00258279	0.60617
cg12085044	0.00275824	0.00287281	0.339655
cg12085101	3.3469e-05	0.00129988	0.979518
cg12085119	-0.0126046	0.0116979	0.284231
cg12085155	-0.00177163	0.00708564	0.803153
cg12085226	0.000746806	0.0059186	0.899881
cg12085237	0.00615784	0.00563296	0.277332
cg12085265	0.00755693	0.00697285	0.281463
cg12085289	0.00958131	0.00498611	0.0579296
cg12085314	-0.00211825	0.00755822	0.779945
cg12085321	0.00557328	0.00650015	0.393576
cg12085407	0.012269	0.00706198	0.0858681
cg12085473	-0.00240701	0.0116404	0.836664
cg12085501	0.0122785	0.00486429	0.0134111
cg12085570	-0.00025429	0.0029813	0.932223
cg12085599	0.000648366	0.0044569	0.884672
cg12085600	-0.000630325	0.0062384	0.919752
cg12085619	-0.00143269	0.0184709	0.938352
cg12085660	0.00211667	0.00147487	0.154829
cg12085672	-0.0080922	0.00553643	0.147446
cg12085698	0.0022072	0.00470398	0.640086
cg12085764	-0.0037886	0.0039705	0.342634
cg12085812	-0.00149083	0.0065671	0.820945
cg12085842	0.0162521	0.0082328	0.0515466
cg12085846	0.00257706	0.00703218	0.714906
cg12085852	-0.00147947	0.00368067	0.688703
cg12085903	-0.000619989	0.00399012	0.876881
cg12085959	0.00371927	0.00595276	0.53374
cg12085977	0.00870213	0.0119095	0.466934
cg12086014	-0.00248224	0.0063335	0.696074
cg12086028	0.00288585	0.0100587	0.774871
cg12086046	0.00132153	0.00166885	0.430583
cg12086058	0.0110999	0.00738243	0.136318
cg12086281	0.00246032	0.0045658	0.59136
cg12086309	-0.00113239	0.00387267	0.770673
cg12086340	0.00786122	0.0035961	0.031498
cg12086384	0.00380556	0.00649855	0.55966
cg12086388	-0.000513143	0.00417551	0.902475
cg12086421	0.00548396	0.0225424	0.808366
cg12086429	-0.00694682	0.00415136	0.0978441
cg12086462	-0.00176777	0.00357643	0.622353
cg12086464	-0.0216817	0.0122847	0.0810831
cg12086468	0.00278077	0.00570483	0.627172
cg12086531	-0.0295114	0.0143535	0.0427761
cg12086677	-0.00395325	0.00552311	0.476053
cg12086773	0.00049251	0.00168804	0.771161
cg12086806	-0.00185096	0.0063959	0.772965
cg12086822	0.00154746	0.00418438	0.712417
cg12086840	0.00347869	0.0056765	0.541592
cg12086850	-0.00187883	0.00393877	0.63455
cg12086862	-0.00252444	0.00730185	0.730383
cg12086936	0.00259165	0.00274561	0.347823
cg12086975	0.00230585	0.00302235	0.447567
cg12087004	0.00250639	0.00162333	0.126224
cg12087108	0.000197089	0.00172072	0.909075
cg12087123	0.00095174	0.00613558	0.877087
cg12087134	-0.0138336	0.0176171	0.43445
cg12087197	0.0119246	0.00439546	0.00803774
cg12087221	-0.0166214	0.0129419	0.202443
cg12087270	0.00694658	0.00712125	0.332031
cg12087303	-0.0055928	0.00722521	0.44099
cg12087304	-0.001695	0.00119145	0.158418
cg12087325	-0.009327	0.00469453	0.0500933
cg12087371	-0.011949	0.00613334	0.0546138
cg12087412	0.0010181	0.00183605	0.580657
cg12087432	-0.00115597	0.00259757	0.657411
cg12087436	0.00390125	0.00419785	0.355283
cg12087445	-0.00944722	0.0039887	0.0200753
cg12087468	-7.64145e-05	0.00229289	0.97349
cg12087471	-0.0131722	0.00907221	0.150118
cg12087523	-0.00419588	0.00521659	0.423397
cg12087527	0.00350332	0.00383743	0.363801
cg12087587	0.018942	0.0123128	0.12758
cg12087615	0.0406689	0.0506048	0.423786
cg12087627	0.00667436	0.00653159	0.309681
cg12087639	0.00097946	0.00538226	0.856022
cg12087643	6.37429e-05	0.00121828	0.958392
cg12087695	-0.00436189	0.0063172	0.491731
cg12087719	0.000763698	0.00163692	0.641991
cg12087797	0.000176966	0.00135379	0.8963
cg12087805	0.00586245	0.00586295	0.320124
cg12087836	-0.00180362	0.00834976	0.829487
cg12087881	0.00494901	0.00739751	0.50526
cg12087891	-0.0257559	0.0165514	0.12331
cg12087912	0.0151975	0.0115371	0.191205
cg12087956	0.000907501	0.00453832	0.841975
cg12087972	-0.00440945	0.00954978	0.645425
cg12087993	-0.00643218	0.00587421	0.276544
cg12088050	0.00147687	0.00136801	0.283315
cg12088259	-0.00985866	0.00954388	0.304475
cg12088314	0.00581272	0.0120138	0.629718
cg12088355	-0.00202711	0.00356011	0.570555
cg12088387	-0.00415443	0.00461936	0.370948
cg12088478	0.0204418	0.00940672	0.0324907
cg12088501	-0.00111529	0.00140205	0.428502
cg12088543	0.000741577	0.00457483	0.871604
cg12088569	0.000137782	0.00160492	0.931783
cg12088663	0.00292324	0.00491282	0.553373
cg12088716	0.00263738	0.00402981	0.514537
cg12088747	-0.00198763	0.00689531	0.773834
cg12088773	-0.00525268	0.00552033	0.343979
cg12088937	0.00630948	0.00444312	0.159166
cg12088946	0.00137657	0.00800898	0.863932
cg12089023	0.00292992	0.00743313	0.694419
cg12089028	0.00372913	0.00342208	0.278843
cg12089079	0.000608973	0.00753041	0.935732
cg12089094	-0.00562999	0.0196434	0.775093
cg12089169	0.00258189	0.00418254	0.538647
cg12089187	0.0162575	0.00675495	0.0182104
cg12089204	-0.00377605	0.00312098	0.229597
cg12089229	-0.00555354	0.00794455	0.486393
cg12089249	-0.00592229	0.00271905	0.0321063
cg12089257	0.00018095	0.00347921	0.958641
cg12089307	-0.00391854	0.00665443	0.55748
cg12089335	-0.0026682	0.00350729	0.448859
cg12089350	-0.00338457	0.00387187	0.384447
cg12089360	0.00245265	0.00277058	0.378464
cg12089439	0.001055	0.00198226	0.59593
cg12089483	0.00324451	0.00434268	0.457004
cg12089490	0.00754972	0.00685011	0.273445
cg12089511	0.00058326	0.00663416	0.930144
cg12089543	0.0015694	0.000894428	0.0828415
cg12089570	0.00201614	0.00315978	0.525108
cg12089619	0.000881571	0.00367184	0.810825
cg12089656	-0.0177116	0.0119165	0.140813
cg12089674	-8.09642e-05	0.00378954	0.983003
cg12089698	-0.000622713	0.00633344	0.921903
cg12089712	0.00143131	0.00232911	0.540468
cg12089827	-0.00220222	0.00569579	0.699967
cg12089916	-0.0090513	0.0116927	0.440972
cg12089968	-0.00246723	0.00672116	0.714448
cg12089985	0.00283926	0.0029997	0.346506
cg12090003	-0.00247574	0.00656917	0.707186
cg12090014	0.00422151	0.00546589	0.442008
cg12090026	0.000873185	0.00719027	0.903623
cg12090027	-0.00647599	0.00583338	0.269989
cg12090039	0.0170347	0.0125615	0.178576
cg12090105	-0.0342845	0.015597	0.0305938
cg12090111	-0.0102265	0.00617537	0.10132
cg12090114	0.00288465	0.00923187	0.755434
cg12090177	0.00346753	0.00145708	0.0195086
cg12090242	-0.00206278	0.00215489	0.341091
cg12090252	-0.00998229	0.00389395	0.0120789
cg12090326	0.000112792	0.00270746	0.966865
cg12090364	-0.00648222	0.00830837	0.437389
cg12090388	0.000412485	0.00189212	0.827938
cg12090395	0.00073713	0.00544436	0.892614
cg12090430	0.00515926	0.00436546	0.240491
cg12090505	0.00418626	0.00812782	0.607822
cg12090654	0.00291277	0.0022812	0.205051
cg12090729	-0.00386349	0.00774393	0.619105
cg12090736	0.00322653	0.00790857	0.684292
cg12090740	-0.0291461	0.015975	0.0715114
cg12090741	0.000728678	0.00337149	0.829393
cg12090821	-0.00197095	0.00450603	0.662902
cg12090880	-0.0116083	0.0126623	0.361801
cg12090885	0.00365513	0.00547261	0.505968
cg12090942	-0.00328248	0.00388902	0.400963
cg12090994	-0.00284919	0.0034971	0.417452
cg12091065	-0.00469614	0.0108399	0.665923
cg12091067	-0.00533507	0.0041665	0.203785
cg12091195	2.88474e-05	0.00153191	0.985019
cg12091223	0.00187993	0.004801	0.696333
cg12091254	0.00275352	0.00429652	0.52329
cg12091289	0.00554168	0.00620707	0.374426
cg12091331	0.00332511	0.00312516	0.290281
cg12091339	-0.0223855	0.0119469	0.0643208
cg12091346	0.00114718	0.00337383	0.734659
cg12091367	0.000677683	0.00103873	0.515852
cg12091376	0.000101167	0.00284035	0.971669
cg12091379	-0.00646772	0.00627336	0.305407
cg12091414	-0.00124762	0.0089504	0.889462
cg12091498	-0.00135878	0.00757133	0.857991
cg12091503	-0.00106023	0.00166991	0.527159
cg12091542	0.000319851	0.001656	0.847295
cg12091567	0.00233334	0.00160544	0.149711
cg12091575	0.000137083	0.0103823	0.989496
cg12091594	-0.00316801	0.00506427	0.53324
cg12091603	0.0034382	0.0042102	0.416367
cg12091642	-0.00148824	0.00174783	0.396842
cg12091645	-0.00599361	0.00812561	0.462731
cg12091700	-0.0040952	0.00696075	0.557836
cg12091706	0.00532846	0.00668459	0.427548
cg12091708	-0.0206879	0.0080534	0.0119086
cg12091732	-0.00462264	0.00219427	0.0380239
cg12091756	-0.00835121	0.00941694	0.377616
cg12091779	-0.00148346	0.00583875	0.80004
cg12091786	-0.00200129	0.00730221	0.784684
cg12091869	-0.00121176	0.0022346	0.589017
cg12091936	0.000513473	0.0078176	0.947782
cg12091944	-0.00242626	0.00699409	0.729503
cg12091956	-0.00163682	0.00394699	0.679382
cg12091975	-0.00620798	0.00542079	0.25526
cg12091982	0.00359775	0.00346286	0.301705
cg12091994	-0.000570721	0.00134762	0.672973
cg12092005	0.0212681	0.00887604	0.0187119
cg12092051	-0.00535127	0.00510164	0.297115
cg12092065	-0.00878486	0.00776637	0.261104
cg12092090	-0.00412386	0.0033832	0.226168
cg12092176	-0.00064947	0.00482923	0.893328
cg12092181	-0.00141276	0.00319219	0.659177
cg12092201	-0.00334898	0.00308664	0.280922
cg12092223	-0.0218259	0.0128148	0.0921042
cg12092277	-0.00198328	0.00172005	0.252054
cg12092285	0.0196106	0.00856131	0.0244035
cg12092309	-0.0069844	0.0108272	0.520575
cg12092346	-0.0216737	0.0156828	0.170508
cg12092351	0.00296136	0.00566844	0.602699
cg12092392	-0.000490294	0.00575267	0.932275
cg12092413	0.00948592	0.00663495	0.156387
cg12092428	0.0250873	0.0256614	0.330969
cg12092446	-0.00358068	0.0057401	0.534391
cg12092461	0.00126011	0.00818152	0.877952
cg12092484	-0.0166615	0.0107868	0.126068
cg12092507	0.0121236	0.00557045	0.0322344
cg12092521	-0.00264026	0.00446263	0.555628
cg12092561	-0.0019161	0.00172757	0.270432
cg12092579	0.00339492	0.0038385	0.378897
cg12092623	-0.000865751	0.00340828	0.800084
cg12092651	-0.0142211	0.00669451	0.0364832
cg12092677	-0.00015315	0.00226188	0.946173
cg12092708	0.0100727	0.00377574	0.00910695
cg12092716	0.00689113	0.00460117	0.137833
cg12092718	-0.00123017	0.00498449	0.805645
cg12092726	0.00465224	0.00570971	0.417415
cg12092786	-0.00202042	0.00316984	0.525546
cg12092802	-2.25893e-05	0.0045498	0.99605
cg12092818	0.00105401	0.0100798	0.91696
cg12092888	0.000310779	0.00258692	0.904653
cg12092915	-0.00267168	0.00524795	0.611978
cg12092932	-0.00323651	0.00318561	0.312458
cg12092939	0.00530687	0.00752336	0.482454
cg12093005	0.0281072	0.0309217	0.365872
cg12093060	-0.0138688	0.00735016	0.0625127
cg12093136	0.00119946	0.00327392	0.714981
cg12093173	0.00164571	0.00856737	0.848119
cg12093180	-0.00462508	0.00700208	0.510659
cg12093193	-0.00674583	0.00335256	0.0472984
cg12093204	-0.000997904	0.00353363	0.778306
cg12093220	-0.00334955	0.00478266	0.485575
cg12093229	-0.00230715	0.0109172	0.833122
cg12093241	-0.0043963	0.0110165	0.690822
cg12093250	-0.00814734	0.00940882	0.388913
cg12093270	0.0128456	0.00842267	0.130857
cg12093275	-0.0207399	0.0156063	0.187341
cg12093371	0.0221684	0.0159553	0.168254
cg12093413	-0.0035354	0.00514678	0.493963
cg12093419	0.0140751	0.00704074	0.0487196
cg12093443	-0.00146927	0.00483553	0.761968
cg12093514	0.0108739	0.00797584	0.17629
cg12093519	0.00667283	0.00396592	0.0960495
cg12093620	-0.00616361	0.00578507	0.289628
cg12093662	-0.00928203	0.00612338	0.133186
cg12093775	0.00186426	0.0079351	0.814808
cg12093781	-0.00287742	0.00486018	0.55536
cg12093819	-0.0146372	0.00859097	0.0919906
cg12093851	-0.00446918	0.00403272	0.270817
cg12093891	-0.00267161	0.00919236	0.772023
cg12093936	-0.00099936	0.0056244	0.859385
cg12093976	0.00448356	0.00409882	0.277033
cg12093996	-0.0062775	0.00561036	0.266258
cg12094006	-0.000889688	0.00168437	0.598704
cg12094018	0.0078257	0.00475347	0.103307
cg12094029	0.00705886	0.00547855	0.201004
cg12094061	-5.69271e-05	0.00453183	0.990006
cg12094065	0.00265309	0.00442668	0.550503
cg12094084	0.00742897	0.00499469	0.140531
cg12094104	-0.00882805	0.00924114	0.342074
cg12094174	0.00261038	0.00457545	0.569796
cg12094402	-0.000523948	0.00188251	0.781424
cg12094412	-0.00165355	0.00294206	0.575535
cg12094420	-0.00172807	0.00145078	0.236843
cg12094442	-0.00184087	0.0048079	0.702739
cg12094461	-0.00296422	0.00596936	0.620743
cg12094543	5.31222e-05	0.0015437	0.972627
cg12094552	0.00824458	0.00461818	0.0777066
cg12094558	0.00189997	0.00776161	0.807195
cg12094604	-0.00609551	0.0040026	0.131414
cg12094615	0.0088317	0.00757623	0.246917
cg12094645	0.00552933	0.00538216	0.307107
cg12094663	0.00957185	0.00471087	0.045218
cg12094684	0.0037681	0.00401759	0.350892
cg12094718	-0.00372748	0.00485068	0.444303
cg12094723	-0.0014772	0.00183758	0.423655
cg12094736	-0.00546305	0.0058826	0.355625
cg12094780	0.000540554	0.00481589	0.910889
cg12094808	-0.00558541	0.00426247	0.19352
cg12094812	-0.000406332	0.00157704	0.797281
cg12094837	0.00399873	0.00284412	0.163296
cg12094863	-0.00443731	0.00413292	0.285948
cg12094892	0.00749889	0.00523101	0.155286
cg12094903	0.00307681	0.00504325	0.543397
cg12094917	-0.00276428	0.00194727	0.159307
cg12094942	-0.00871591	0.00726588	0.233564
cg12094965	-0.0107411	0.004719	0.025293
cg12094974	-0.00912896	0.00725805	0.21184
cg12094982	-0.00328289	0.00456229	0.473718
cg12095063	0.0093297	0.0189301	0.62336
cg12095067	0.00406511	0.00364846	0.268263
cg12095127	9.40332e-05	0.00107264	0.930344
cg12095132	0.00562549	0.00821966	0.495545
cg12095167	-0.0128272	0.0075403	0.0924856
cg12095177	0.0135268	0.0140831	0.339465
cg12095186	0.00625069	0.00307648	0.0452286
cg12095198	-0.00832397	0.0103229	0.422232
cg12095266	0.00964541	0.0160338	0.549026
cg12095324	-0.00158666	0.0020341	0.43749
cg12095353	-0.00354711	0.00375996	0.348094
cg12095397	-0.000504658	0.00574485	0.930202
cg12095400	0.00191946	0.00449867	0.670672
cg12095404	0.000349409	0.00570335	0.95129
cg12095505	-0.000479408	0.00706435	0.94605
cg12095507	-0.000260416	0.00115819	0.822626
cg12095533	0.00186524	0.012543	0.882129
cg12095547	-0.0029701	0.00333462	0.375554
cg12095549	-0.00654364	0.00563996	0.249129
cg12095594	-0.00848254	0.00514056	0.102524
cg12095600	-0.0239606	0.0146425	0.105375
cg12095612	0.00888405	0.0049172	0.0742618
cg12095712	-0.00331062	0.00734742	0.653412
cg12095720	0.00245722	0.00307782	0.426834
cg12095807	-0.00185339	0.00348847	0.596572
cg12095896	0.000224527	0.005364	0.966708
cg12095933	-5.75644e-06	0.00285659	0.998397
cg12095961	0.00024992	0.0013415	0.852645
cg12095968	0.00220139	0.00618044	0.722563
cg12095975	-0.00869842	0.00952874	0.363838
cg12096033	0.000748352	0.00635816	0.906577
cg12096091	-0.000523953	0.00329632	0.874076
cg12096147	-0.00200661	0.00623687	0.748426
cg12096237	-0.0438882	0.0253242	0.0866291
cg12096325	-0.000417501	0.00459955	0.927884
cg12096354	-0.00744428	0.0118463	0.531385
cg12096363	0.0184734	0.00900434	0.0432143
cg12096406	0.00359091	0.0078365	0.647931
cg12096447	-0.000974207	0.0114453	0.932363
cg12096486	-0.00262966	0.00472854	0.579552
cg12096487	-0.00872044	0.00998032	0.384653
cg12096516	0.00161398	0.00245151	0.512044
cg12096528	-0.00151901	0.00556542	0.785549
cg12096648	0.00271461	0.010132	0.789391
cg12096656	0.00202833	0.00210368	0.337629
cg12096707	0.00206798	0.00583797	0.724024
cg12096720	0.00769359	0.00956665	0.423468
cg12096734	0.0117823	0.0115154	0.309062
cg12096759	-0.0158945	0.0105023	0.133794
cg12096762	0.0077035	0.0081249	0.345687
cg12096772	0.00609312	0.00570011	0.28805
cg12096894	0.0118115	0.00711624	0.100556
cg12096988	0.00213785	0.00967677	0.825668
cg12096990	-0.00107618	0.00407948	0.792555
cg12096998	0.00594791	0.00727586	0.415884
cg12097011	-0.00194437	0.00435852	0.656628
cg12097018	-0.00635557	0.00350167	0.0729677
cg12097037	-0.00157386	0.00272485	0.565029
cg12097042	-0.00613268	0.010697	0.567915
cg12097080	0.00050104	0.00174081	0.774169
cg12097117	0.00942415	0.00711472	0.188773
cg12097127	-0.00966285	0.0053359	0.0736062
cg12097132	-0.00523562	0.00658008	0.428385
cg12097171	-0.00598598	0.00450575	0.18748
cg12097191	0.00138999	0.00666232	0.835222
cg12097222	-0.00117234	0.00192749	0.544625
cg12097239	-0.00114226	0.001135	0.317016
cg12097243	0.00759759	0.00363504	0.0395276
cg12097273	-0.00364967	0.039211	0.926056
cg12097313	0.00612987	0.00890224	0.492922
cg12097325	-0.0106203	0.0117756	0.369606
cg12097330	-0.000777978	0.00407449	0.849019
cg12097340	0.00492205	0.00668536	0.463564
cg12097441	-0.000140384	0.00180714	0.938258
cg12097550	-0.00644397	0.00592137	0.279487
cg12097558	-0.0135205	0.00863727	0.121127
cg12097634	-0.00252943	0.00541793	0.641765
cg12097671	-0.0035773	0.0147736	0.809241
cg12097783	0.00176462	0.00375911	0.639941
cg12097791	-0.00570228	0.00404073	0.161751
cg12097811	0.00758007	0.00395825	0.0587774
cg12097883	-0.0268883	0.0186273	0.152475
cg12097896	0.00640967	0.0109375	0.559374
cg12097945	-0.00422204	0.00188029	0.0272758
cg12097989	-0.00492673	0.00417841	0.241577
cg12098015	-0.00109074	0.00215453	0.613957
cg12098069	0.0075698	0.00521109	0.149923
cg12098102	0.00378956	0.00460954	0.41326
cg12098156	-0.00818876	0.00345671	0.0200522
cg12098183	-0.000316568	0.00357468	0.929636
cg12098187	-0.00325606	0.00474562	0.494462
cg12098228	-0.000615125	0.00396213	0.876983
cg12098307	-0.00193171	0.00400144	0.630482
cg12098401	0.00072557	0.00396953	0.855392
cg12098441	0.00137859	0.00293306	0.639518
cg12098494	-0.00540205	0.0141224	0.70301
cg12098511	-0.0245376	0.0115281	0.0361223
cg12098569	-0.00933197	0.0102786	0.36644
cg12098623	0.00388476	0.00359662	0.283077
cg12098645	0.00909656	0.00435688	0.0397343
cg12098658	0.00466286	0.0027101	0.0888879
cg12098665	-0.00884593	0.00461463	0.0585291
cg12098674	0.00752905	0.00275946	0.00769827
cg12098680	0.0289767	0.0165489	0.0834757
cg12098697	-0.00172466	0.00824223	0.834745
cg12098750	-0.0022569	0.00481643	0.640539
cg12098784	-0.0108007	0.00394985	0.00757005
cg12098787	-0.000387542	0.00641078	0.951935
cg12098812	-0.0122227	0.01326	0.359196
cg12098850	0.00361159	0.00313664	0.252714
cg12098873	-0.000946567	0.00318754	0.767206
cg12098896	0.00554785	0.0122251	0.651097
cg12098907	-0.0116908	0.00911423	0.203005
cg12098919	-0.00456046	0.00398398	0.255473
cg12098943	0.000597535	0.00482613	0.901749
cg12098949	-0.00889829	0.00523121	0.0925149
cg12098963	0.00353415	0.00173856	0.045121
cg12098991	0.00899286	0.0114745	0.435331
cg12099018	0.00281231	0.00469627	0.550837
cg12099032	0.00507196	0.00526231	0.337803
cg12099051	-0.000828499	0.00231654	0.721475
cg12099188	0.00220634	0.0054574	0.686996
cg12099191	-0.00376435	0.00446948	0.401967
cg12099256	-0.00907446	0.00464016	0.0537174
cg12099279	0.00793919	0.00696302	0.257334
cg12099313	-0.0132403	0.0178278	0.459676
cg12099325	-0.0057705	0.00573074	0.316757
cg12099356	0.00129315	0.00916795	0.888155
cg12099357	-0.0034411	0.00146933	0.0214672
cg12099415	0.00109607	0.0017705	0.537485
cg12099423	-0.00518337	0.00768085	0.501565
cg12099459	-0.00727198	0.0136841	0.596485
cg12099472	0.00126833	0.00727717	0.862043
cg12099505	-0.00339188	0.00702312	0.630338
cg12099515	0.00292816	0.00579667	0.614734
cg12099524	0.010229	0.0051469	0.0500219
cg12099546	0.00263676	0.00370076	0.478067
cg12099657	-0.00387026	0.00556239	0.488415
cg12099658	0.00282565	0.00480943	0.558375
cg12099669	0.0165363	0.0115213	0.154794
cg12099677	-0.0169167	0.0131416	0.201418
cg12099727	-0.000722311	0.00142939	0.614607
cg12099754	0.0127129	0.0117053	0.280445
cg12099785	0.00221599	0.00562621	0.694641
cg12099801	0.000777135	0.00403224	0.847619
cg12099921	0.00409249	0.0069386	0.556844
cg12099931	-0.00100069	0.00497408	0.841026
cg12099952	0.0073619	0.00594798	0.219152
cg12099971	0.00703201	0.0083099	0.399751
cg12099973	-0.00289735	0.00627189	0.645265
cg12099990	-0.000795017	0.006468	0.902458
cg12099998	0.011292	0.0108082	0.299027
cg12100006	0.00223555	0.00424338	0.59965
cg12100018	0.00439859	0.0026047	0.0948558
cg12100026	-0.0038007	0.00327425	0.248905
cg12100048	-1.2168e-06	0.00364538	0.999734
cg12100077	-0.00204226	0.00146209	0.166023
cg12100089	0.00483624	0.00752141	0.521918
cg12100109	-0.00605522	0.00558557	0.281323
cg12100116	0.012874	0.00895169	0.153974
cg12100242	-0.000316327	0.00491322	0.948813
cg12100302	0.000418752	0.00181869	0.818438
cg12100307	0.0135937	0.00975817	0.167152
cg12100315	0.00864659	0.0112388	0.443768
cg12100344	0.00104975	0.00377981	0.781882
cg12100376	-0.00188716	0.00380439	0.621111
cg12100385	-0.000623264	0.00482887	0.8976
cg12100411	0.000250939	0.00363263	0.945085
cg12100459	4.30252e-05	0.00429306	0.992027
cg12100463	-0.0073637	0.00697406	0.293951
cg12100506	-0.00202208	0.00115365	0.0831649
cg12100537	-0.00281565	0.00473941	0.553992
cg12100600	0.0233294	0.00912158	0.0122719
cg12100607	-0.00532053	0.00570303	0.353438
cg12100614	0.00030357	0.00394608	0.938856
cg12100647	0.00020344	0.00162318	0.900549
cg12100721	-0.0278271	0.0182201	0.13032
cg12100742	0.0057995	0.00460917	0.211667
cg12100751	0.00808509	0.00613673	0.191133
cg12100781	-0.00166729	0.00291071	0.568249
cg12100785	0.00368952	0.00408009	0.368347
cg12100791	-0.00250536	0.00602362	0.67849
cg12100881	-0.00593461	0.00406906	0.148311
cg12100892	0.0118671	0.0064896	0.0708821
cg12100941	-0.000841432	0.00144636	0.562233
cg12100956	-0.00356681	0.00228387	0.12198
cg12101256	0.00208321	0.00458993	0.651056
cg12101264	-0.0115569	0.00517393	0.0280691
cg12101273	-0.00475757	0.00570728	0.406792
cg12101340	-0.0126878	0.00608583	0.0400168
cg12101354	-0.000544799	0.00312937	0.862197
cg12101380	-0.00153297	0.00601684	0.799494
cg12101412	0.00517778	0.00329563	0.119789
cg12101474	0.00718657	0.00461781	0.123274
cg12101479	0.00948108	0.00550618	0.0886417
cg12101498	0.00442807	0.0100416	0.660326
cg12101544	-0.00224718	0.00320476	0.485049
cg12101558	0.000695477	0.00134886	0.607438
cg12101572	0.00548356	0.00772484	0.479689
cg12101577	-0.00205092	0.00502921	0.68442
cg12101586	-0.0196534	0.00928544	0.037151
cg12101615	0.00799544	0.00766502	0.299789
cg12101626	0.00177958	0.00184346	0.337049
cg12101634	-0.00549776	0.00646288	0.39729
cg12101665	-0.00308286	0.00398502	0.441257
cg12101766	0.00915962	0.0051021	0.0760836
cg12101827	0.000629702	0.00924103	0.945829
cg12101870	0.0193793	0.0333758	0.562985
cg12101927	0.000796628	0.0016472	0.629867
cg12102016	-0.0136962	0.0115491	0.238885
cg12102059	-0.0090568	0.0064731	0.165325
cg12102151	0.00171286	0.00211257	0.419695
cg12102181	-0.000620699	0.0073929	0.933282
cg12102204	-0.000127731	0.00352555	0.971182
cg12102235	-0.00466211	0.00309418	0.135501
cg12102320	-0.0114219	0.00662667	0.0883264
cg12102398	0.026504	0.0127365	0.0403788
cg12102432	0.00674728	0.0063889	0.293849
cg12102514	-0.00924074	0.00633703	0.148383
cg12102538	-0.00134019	0.00513636	0.79477
cg12102573	0.00530753	0.00915212	0.563465
cg12102579	-0.00159554	0.0051477	0.757339
cg12102580	0.00122754	0.00208972	0.558444
cg12102607	-0.0162754	0.0127787	0.206185
cg12102631	0.00480441	0.00305565	0.11951
cg12102682	0.0231238	0.0113528	0.0447059
cg12102690	-0.00876186	0.00844299	0.302254
cg12102702	-0.0115763	0.00930147	0.216634
cg12102756	0.00225144	0.00313349	0.474369
cg12102838	0.0130044	0.00395984	0.00147504
cg12102973	0.00382563	0.00752113	0.612284
cg12103037	0.008079	0.010999	0.464608
cg12103052	-0.00697903	0.00461838	0.134376
cg12103152	0.00303076	0.00179248	0.0944516
cg12103197	0.000101179	0.00436253	0.98155
cg12103219	0.000778832	0.00173959	0.655475
cg12103265	0.000317086	0.00199307	0.873963
cg12103300	-0.00103436	0.0071579	0.885435
cg12103354	-0.00924437	0.00959931	0.338204
cg12103453	-0.00154364	0.00148115	0.300212
cg12103461	0.00407759	0.00533485	0.446739
cg12103519	0.00492365	0.00404746	0.227092
cg12103534	-0.00357707	0.00784399	0.649507
cg12103547	0.00374867	0.00328214	0.256529
cg12103560	-0.000258597	0.00458567	0.955158
cg12103569	0.0178763	0.00933281	0.0587237
cg12103626	-0.000861045	0.00187282	0.646837
cg12103628	0.0015095	0.00671682	0.822714
cg12103707	0.000709148	0.00138421	0.60973
cg12103720	-0.00860559	0.00942241	0.363603
cg12103742	0.0141913	0.00892226	0.115339
cg12103784	0.00572884	0.00567559	0.31559
cg12103792	0.0154193	0.00739891	0.040093
cg12103802	-0.00388925	0.00363438	0.287522
cg12103824	-0.00984725	0.0109035	0.368951
cg12103874	0.00321336	0.00396214	0.419569
cg12103897	0.00653338	0.0101399	0.521061
cg12103949	0.00295505	0.00619094	0.634333
cg12103951	0.000220267	0.00478641	0.9634
cg12103965	0.000736111	0.00837855	0.930193
cg12104022	-0.00486221	0.00461383	0.294877
cg12104031	-0.00474361	0.00784788	0.547121
cg12104039	2.93995e-05	0.00372054	0.993713
cg12104041	0.00923307	0.00896825	0.306085
cg12104056	0.000625652	0.00938522	0.947002
cg12104098	-0.0105438	0.0063924	0.102668
cg12104108	0.00345943	0.00523301	0.510309
cg12104133	-0.00376067	0.00522689	0.473771
cg12104165	0.010217	0.00569725	0.0763951
cg12104172	0.00502779	0.00403204	0.215759
cg12104184	0.00637916	0.00472668	0.180644
cg12104246	-0.00241942	0.0065452	0.712543
cg12104333	0.00184915	0.00457993	0.687387
cg12104346	-0.00051353	0.00207325	0.804955
cg12104496	0.00163014	0.0039985	0.684504
cg12104547	-0.0240049	0.013239	0.07325
cg12104617	-0.000279041	0.00513973	0.956828
cg12104625	0.00283417	0.00376044	0.453077
cg12104661	-0.00675932	0.00639559	0.293496
cg12104688	-0.00305081	0.00719203	0.672472
cg12104689	0.00182987	0.0051942	0.725473
cg12104698	-0.00463202	0.00382063	0.228652
cg12104707	0.000925013	0.0015646	0.555912
cg12104757	0.00684003	0.00476055	0.154357
cg12104884	-0.00471829	0.00513087	0.36033
cg12104897	0.00213382	0.0061316	0.728678
cg12104945	-0.00501256	0.00188644	0.00937515
cg12104959	0.0148045	0.0054337	0.00778197
cg12104979	0.00187348	0.00542345	0.730597
cg12104982	0.0050787	0.00370087	0.173498
cg12105042	0.0162034	0.0106526	0.131866
cg12105077	0.00820403	0.0112762	0.468842
cg12105108	-0.00180291	0.00167783	0.285548
cg12105183	-0.00318654	0.00831429	0.702461
cg12105190	-0.0190663	0.0138483	0.172109
cg12105240	-0.0028346	0.00381763	0.459783
cg12105351	-0.00102808	0.00431025	0.812038
cg12105361	-0.000146098	0.0013989	0.917062
cg12105374	-0.00603369	0.00625812	0.337649
cg12105382	0.00527545	0.00444565	0.238595
cg12105419	-0.0028743	0.00364022	0.431911
cg12105450	-0.00376549	0.00768955	0.625586
cg12105485	-0.00395028	0.00484928	0.417519
cg12105556	0.00988386	0.0125924	0.43464
cg12105623	0.00187534	0.00629369	0.766436
cg12105679	-0.0144916	0.00604544	0.0186647
cg12105691	0.00331615	0.00999342	0.740813
cg12105765	-0.000928348	0.00279931	0.740963
cg12105770	0.000906331	0.00699466	0.897202
cg12105796	0.00494758	0.00317393	0.12267
cg12105860	-0.00126692	0.00262312	0.630321
cg12105873	-0.0274406	0.0122164	0.0272232
cg12105904	0.00227116	0.00338974	0.504626
cg12105920	0.000108967	0.00504574	0.98282
cg12106037	-0.00638275	0.00790189	0.421438
cg12106058	0.00410766	0.00640431	0.522956
cg12106127	-0.00137798	0.0100607	0.891374
cg12106181	0.00283819	0.00583231	0.627743
cg12106271	-0.0147085	0.00690701	0.036038
cg12106277	0.00131337	0.00574989	0.819859
cg12106308	0.00719281	0.0180616	0.69143
cg12106346	0.00815528	0.00784522	0.301442
cg12106389	-0.00378832	0.00388554	0.332274
cg12106403	-0.00758961	0.00920357	0.411833
cg12106416	0.00898237	0.00557304	0.110638
cg12106492	-0.0128766	0.008108	0.115884
cg12106552	-0.00405133	0.00339128	0.235479
cg12106634	-0.00148874	0.00192211	0.440714
cg12106731	0.000253402	0.00141927	0.858712
cg12106743	-0.000938755	0.00156784	0.550892
cg12106761	-0.0034127	0.00505644	0.501516
cg12106818	-0.00444201	0.00455964	0.332657
cg12106833	0.0164408	0.00713596	0.0236095
cg12106850	-0.00366142	0.00404375	0.367727
cg12106855	-0.0129154	0.0143453	0.370432
cg12106894	0.0021745	0.0049689	0.662745
cg12106899	-0.00249023	0.00469308	0.597036
cg12106945	0.00224324	0.00147965	0.133127
cg12106976	0.000394455	0.00956008	0.967183
cg12107018	-0.0228161	0.0110478	0.0418778
cg12107028	-0.000991565	0.00849963	0.907399
cg12107072	-0.00450524	0.0107532	0.676272
cg12107168	-0.00362816	0.00404987	0.372794
cg12107185	0.0106148	0.00590841	0.0758763
cg12107189	0.0023466	0.0045483	0.607214
cg12107252	-0.00143797	0.00150593	0.342289
cg12107278	0.00463096	0.00407153	0.258494
cg12107367	0.00764608	0.00953496	0.424796
cg12107369	0.00148246	0.00659871	0.822772
cg12107431	-0.000918615	0.00264505	0.729208
cg12107466	-0.00460459	0.00587183	0.435062
cg12107522	-0.00555773	0.00431337	0.200992
cg12107580	0.00938917	0.0054155	0.0865033
cg12107626	0.00271133	0.00167051	0.108196
cg12107636	-0.00303449	0.00320224	0.34595
cg12107637	0.00171264	0.00133188	0.201896
cg12107692	-0.000629483	0.00139587	0.653139
cg12107699	0.00115838	0.00175083	0.509965
cg12107714	-0.00699052	0.00545881	0.20374
cg12107770	0.0219729	0.0169177	0.197441
cg12107772	-0.0109684	0.00880824	0.216387
cg12107792	0.00425957	0.00623253	0.496144
cg12107849	-0.000962085	0.00886731	0.913851
cg12107908	0.0101046	0.00735838	0.173217
cg12107954	-0.00294633	0.00176636	0.0989068
cg12107984	0.000964041	0.00329566	0.770587
cg12108029	-0.00346211	0.00274536	0.210652
cg12108074	-0.00864685	0.00703665	0.222448
cg12108113	-0.00186057	0.00563375	0.742002
cg12108143	-0.00112941	0.00699102	0.872034
cg12108146	-0.00619921	0.00635437	0.331977
cg12108177	-0.0295023	0.0175606	0.0965386
cg12108202	-0.00385957	0.00508638	0.45002
cg12108234	0.000391856	0.00660542	0.952831
cg12108265	-0.00396495	0.00424382	0.35274
cg12108269	0.000723312	0.00237785	0.761712
cg12108273	-0.000343809	0.00153221	0.822982
cg12108337	0.000321915	0.00688947	0.962839
cg12108375	-0.00177619	0.00836803	0.832402
cg12108397	-0.002863	0.00490709	0.561106
cg12108520	5.14172e-05	0.00527402	0.992244
cg12108522	0.008925	0.00772886	0.25135
cg12108526	0.00115582	0.00564885	0.838353
cg12108527	-0.000586691	0.00150234	0.697108
cg12108555	0.00638733	0.0050666	0.210796
cg12108564	0.00200742	0.00747215	0.788833
cg12108642	0.00985655	0.00938802	0.296669
cg12108650	-0.00277701	0.00132642	0.0392054
cg12108651	0.00434911	0.00409289	0.290904
cg12108658	-0.0112596	0.00512597	0.0307095
cg12108683	-0.00965754	0.00446235	0.0331866
cg12108689	-0.00293256	0.00372081	0.432751
cg12108700	-0.000415515	0.00638435	0.948257
cg12108730	-0.00689113	0.00496361	0.168581
cg12108779	0.00695577	0.00472787	0.144838
cg12108798	-0.00122359	0.00404294	0.762881
cg12108849	0.000863302	0.00728937	0.905998
cg12108912	-0.00706363	0.00528237	0.18464
cg12108956	0.00400414	0.00205908	0.0550508
cg12108990	0.00607969	0.0074174	0.414654
cg12109000	-0.00118867	0.00317411	0.708953
cg12109019	-0.00370782	0.00351643	0.294607
cg12109087	-0.00765117	0.00523691	0.147615
cg12109138	0.00302513	0.00524915	0.565895
cg12109141	-0.00249336	0.0042458	0.558555
cg12109178	0.0136622	0.0102414	0.185681
cg12109221	0.0249445	0.00845441	0.00407604
cg12109260	-0.00824816	0.0171612	0.631987
cg12109275	-0.00476879	0.00378399	0.210947
cg12109291	0.000232668	0.00551698	0.966457
cg12109349	0.00845106	0.00746007	0.260394
cg12109386	0.00982106	0.00608556	0.110186
cg12109387	-0.00336585	0.00346242	0.333691
cg12109455	0.000297705	0.0015483	0.847972
cg12109475	0.00523309	0.0039083	0.184069
cg12109482	0.00380608	0.0043229	0.381044
cg12109566	0.0074523	0.00238317	0.00240129
cg12109728	0.00198587	0.00555283	0.721485
cg12109738	-0.00749015	0.0056956	0.19194
cg12109740	-0.00440334	0.00345823	0.206305
cg12109743	0.000558735	0.00128218	0.664083
cg12109747	0.00265375	0.00414343	0.523549
cg12109797	-0.00728199	0.0145689	0.618455
cg12109838	-0.00124075	0.00305831	0.685961
cg12109883	0.00605119	0.0065439	0.357676
cg12109958	-0.0131354	0.00887846	0.142627
cg12109963	-0.00256995	0.00592223	0.665399
cg12109968	0.00447433	0.00504302	0.377399
cg12109978	0.112681	0.0512655	0.0306059
cg12110036	-0.00236256	0.00370988	0.525908
cg12110087	0.009529	0.00446828	0.0357759
cg12110155	0.00449293	0.00593802	0.451311
cg12110216	0.000660253	0.00128847	0.609648
cg12110244	0.00398188	0.00479215	0.408295
cg12110249	-0.000626013	0.00649694	0.92346
cg12110262	-0.0113731	0.00935529	0.227394
cg12110266	-0.00291913	0.0101071	0.773407
cg12110294	-0.00138155	0.00518126	0.790374
cg12110327	-0.0067724	0.00314235	0.0339082
cg12110333	0.00613532	0.00644828	0.344004
cg12110361	-0.00575073	0.00644644	0.374812
cg12110395	-0.0130917	0.0122775	0.289231
cg12110437	0.0112692	0.010374	0.280347
cg12110529	-0.000531527	0.00143471	0.711929
cg12110537	0.0100202	0.00482751	0.0408798
cg12110554	0.0150828	0.00612497	0.015768
cg12110584	0.00145433	0.00168399	0.39017
cg12110595	-0.0124074	0.0123724	0.318726
cg12110603	-0.000658058	0.00652122	0.919854
cg12110634	-0.00200759	0.00138747	0.151507
cg12110659	0.000108619	0.0118257	0.992693
cg12110677	0.00029732	0.00454468	0.947988
cg12110701	-0.00693698	0.00885309	0.435422
cg12110710	0.00595401	0.00493208	0.230627
cg12110750	0.00134887	0.00247318	0.586875
cg12110801	-0.00541857	0.00451672	0.233525
cg12110802	0.00868289	0.00537085	0.10957
cg12110815	0.000507281	0.0053764	0.925046
cg12110826	-0.00536704	0.00827022	0.518074
cg12110831	-0.00368769	0.00581755	0.527815
cg12110846	-0.00134629	0.0037264	0.718763
cg12110887	-0.00055903	0.00503128	0.911784
cg12110889	-0.00549943	0.00518685	0.291959
cg12110911	-0.000231718	0.00200027	0.908044
cg12110919	0.0156769	0.00966917	0.108567
cg12110929	0.00332932	0.00466497	0.477332
cg12110939	-0.00127018	0.00594018	0.83118
cg12110980	0.0038971	0.00588758	0.509773
cg12111104	-0.00207965	0.00539177	0.700654
cg12111137	0.00686397	0.00416964	0.103335
cg12111149	-0.0144046	0.049842	0.773264
cg12111164	-0.000900063	0.00459606	0.845197
cg12111166	-0.0131874	0.00567905	0.0225625
cg12111170	-0.00113388	0.00129836	0.384891
cg12111190	-0.0054959	0.00501786	0.276422
cg12111234	-0.00229242	0.00486372	0.638585
cg12111295	0.00357287	0.0034359	0.301284
cg12111309	0.00739304	0.00880754	0.403546
cg12111351	-0.00513884	0.0037901	0.178652
cg12111423	-0.00138945	0.00831099	0.867614
cg12111432	-0.00230608	0.00231486	0.321914
cg12111442	0.00594367	0.00371259	0.113013
cg12111500	-0.0137889	0.00934345	0.143612
cg12111618	0.00075084	0.00619146	0.903757
cg12111651	-0.00506747	0.005872	0.390517
cg12111679	-0.00690447	0.00843592	0.41533
cg12111697	0.000464906	0.00155158	0.765172
cg12111714	0.00411128	0.00979029	0.675569
cg12111733	0.00535755	0.00790673	0.499828
cg12111740	-0.000560431	0.00782079	0.943038
cg12111783	-0.0195047	0.0135231	0.152802
cg12111808	-0.0158973	0.0156906	0.313785
cg12111855	-0.00449449	0.00518079	0.388039
cg12111923	0.00542975	0.00310955	0.0843141
cg12111933	0.00191064	0.00165532	0.251562
cg12112007	-0.00568747	0.00957477	0.554049
cg12112021	-0.00333691	0.00338449	0.326896
cg12112031	0.00655988	0.00895652	0.465885
cg12112058	-4.16598e-05	0.00128779	0.974267
cg12112073	-0.00148388	0.00128742	0.252232
cg12112098	-0.00281023	0.00555864	0.614444
cg12112110	0.00727044	0.00769574	0.34741
cg12112151	0.0193386	0.0112553	0.0893226
cg12112211	-0.00364101	0.00458106	0.428895
cg12112216	0.000625997	0.00700176	0.928965
cg12112221	0.00119731	0.00115508	0.30281
cg12112234	0.00339253	0.00516485	0.513012
cg12112255	-0.0079953	0.00733558	0.278752
cg12112264	-0.00312356	0.00167098	0.0649445
cg12112338	0.0205405	0.0131544	0.122038
cg12112404	0.0158676	0.0116336	0.176103
cg12112406	0.00314173	0.00710753	0.659566
cg12112521	0.0025168	0.0047379	0.59663
cg12112529	-0.00118467	0.00242455	0.626343
cg12112543	-0.000379125	0.0025596	0.882591
cg12112556	0.00146235	0.0103599	0.888075
cg12112691	0.00369773	0.00471415	0.434942
cg12112719	0.00551394	0.00470714	0.244636
cg12112850	-0.00140101	0.00403211	0.729083
cg12112853	-0.00192726	0.005588	0.731008
cg12112866	0.00265392	0.00542241	0.625765
cg12112929	0.00164364	0.00183005	0.371592
cg12113012	0.00664889	0.00578217	0.253339
cg12113013	0.00179463	0.00468768	0.702772
cg12113075	-0.00057098	0.00139155	0.68258
cg12113101	0.00282188	0.00450252	0.532475
cg12113132	0.00794721	0.00664871	0.235218
cg12113193	-0.00113588	0.00413159	0.784025
cg12113229	0.00370781	0.0365821	0.919501
cg12113231	-0.00202592	0.00427563	0.636809
cg12113251	-0.0216285	0.0117743	0.0696354
cg12113272	-0.00535355	0.00382822	0.165535
cg12113345	-0.00626983	0.0079745	0.433867
cg12113356	0.00120057	0.00222505	0.590872
cg12113395	0.0146622	0.00886622	0.10179
cg12113448	0.00155491	0.00309803	0.617004
cg12113530	-0.00235001	0.00923061	0.799642
cg12113561	0.00274501	0.00164589	0.0989519
cg12113562	0.00031193	0.00440588	0.94372
cg12113606	0.00149804	0.003452	0.665389
cg12113666	-0.00870332	0.00610759	0.157735
cg12113703	-0.0186226	0.0124891	0.139548
cg12113740	-0.000633646	0.00498831	0.899213
cg12113746	0.0036328	0.00372368	0.331971
cg12113758	0.00186951	0.00165273	0.261094
cg12113819	0.00301072	0.004228	0.478313
cg12113898	-0.00183081	0.00134256	0.176189
cg12113932	0.00111661	0.00107199	0.300473
cg12113941	-0.00256251	0.00571793	0.655157
cg12113981	-0.00599943	0.0070747	0.398758
cg12113984	0.000421293	0.00182985	0.818451
cg12114033	-0.000279422	0.00151872	0.854453
cg12114049	-0.00135824	0.00236563	0.567343
cg12114114	-0.00531991	0.00634551	0.404118
cg12114129	-0.00312979	0.00611003	0.609783
cg12114131	-0.000119378	0.0125714	0.992445
cg12114163	0.0116672	0.00664896	0.0828241
cg12114200	0.00810262	0.00701214	0.251044
cg12114203	-0.00244089	0.0067337	0.717866
cg12114303	0.00708499	0.00863253	0.414042
cg12114366	-0.0117697	0.00510635	0.0235523
cg12114392	0.000635657	0.00166008	0.702722
cg12114456	-0.00332278	0.0071782	0.644593
cg12114513	0.00508619	0.00568304	0.373269
cg12114524	-0.00152808	0.00256008	0.552132
cg12114550	-0.000312216	0.00489828	0.949324
cg12114583	0.00558294	0.00460676	0.228831
cg12114584	-0.00308764	0.00470548	0.513441
cg12114602	-0.00431057	0.00363106	0.238404
cg12114635	0.000961819	0.00784787	0.90274
cg12114661	0.00175144	0.00235197	0.458479
cg12114667	0.00618503	0.00358371	0.0879199
cg12114735	-0.00190064	0.00736111	0.796862
cg12114758	-0.016014	0.0105585	0.132972
cg12114804	0.0066913	0.00437057	0.1294
cg12114834	0.00257197	0.00332415	0.441192
cg12114888	0.000518868	0.00384512	0.892969
cg12114915	-0.0132965	0.00975428	0.176356
cg12114930	0.00495412	0.0040689	0.226684
cg12114933	-0.00815914	0.00497877	0.104869
cg12114942	0.00573145	0.00370043	0.125046
cg12114945	0.000212734	0.0039047	0.956677
cg12114963	-0.0067348	0.00353134	0.0598004
cg12114985	0.00357033	0.00638528	0.577495
cg12115008	0.00370287	0.00674255	0.584289
cg12115055	0.0138345	0.00683308	0.0459707
cg12115073	0.000941865	0.00400018	0.814409
cg12115081	-0.00330702	0.00576531	0.567714
cg12115116	-0.00647128	0.0107926	0.55033
cg12115190	-0.00104707	0.00500573	0.834801
cg12115385	0.000894297	0.00488678	0.855221
cg12115391	-0.00215585	0.00367142	0.558592
cg12115397	-0.00393994	0.00472851	0.406996
cg12115432	-0.00435403	0.00414468	0.296393
cg12115438	-0.0375145	0.0203962	0.0692833
cg12115548	0.0118153	0.00899583	0.192495
cg12115557	0.00274942	0.00216058	0.206573
cg12115567	-0.00150705	0.00205755	0.465864
cg12115589	-0.00693128	0.00521313	0.187132
cg12115612	0.00738398	0.00344667	0.0349589
cg12115681	0.000478826	0.00140806	0.73463
cg12115693	-0.00192773	0.00866536	0.824474
cg12115748	0.00991912	0.015215	0.516166
cg12115759	-0.0314669	0.0166159	0.0615766
cg12115800	-0.00465876	0.00667007	0.486754
cg12115855	0.0393042	0.0110355	0.000600536
cg12115882	-0.0140338	0.0105065	0.185122
cg12115892	0.00196798	0.0073728	0.790159
cg12115928	-0.000762346	0.00327057	0.816237
cg12115991	0.0191504	0.0145243	0.190792
cg12116020	0.00115987	0.0012659	0.362072
cg12116027	-0.00156988	0.0055326	0.777276
cg12116101	-0.00983202	0.00750313	0.193513
cg12116104	-0.000210458	0.00307226	0.945543
cg12116137	-0.000260158	0.00133784	0.846268
cg12116164	-0.00692149	0.00476401	0.149857
cg12116192	0.000610354	0.00650308	0.925439
cg12116249	-0.00157813	0.00395945	0.691185
cg12116266	-0.00546508	0.00482772	0.260737
cg12116269	-7.74329e-05	0.00576846	0.989321
cg12116288	-0.0021588	0.00365902	0.556724
cg12116363	0.0241357	0.0094226	0.0121458
cg12116395	-0.00546694	0.00740956	0.462607
cg12116457	-0.0166428	0.00756018	0.0303563
cg12116524	0.000978091	0.00408419	0.811295
cg12116535	-0.00886115	0.00719919	0.221695
cg12116540	-0.00288662	0.0184572	0.876084
cg12116564	0.0176318	0.0192033	0.361072
cg12116566	0.00026863	0.00506646	0.957837
cg12116571	-0.00104311	0.00516137	0.840311
cg12116697	5.11987e-05	0.0076786	0.994695
cg12116732	-0.00926288	0.0106931	0.388735
cg12116749	0.00711694	0.00998336	0.477828
cg12116851	-0.00771416	0.00611	0.210126
cg12116885	-0.00152093	0.0041684	0.716094
cg12116908	-0.0110582	0.00679501	0.107268
cg12116920	-0.00662881	0.00515706	0.202068
cg12116997	0.00779282	0.00548728	0.159135
cg12117011	-0.00655305	0.00533182	0.222368
cg12117018	0.00623023	0.00706493	0.380286
cg12117096	-0.00498015	0.0048027	0.302633
cg12117135	0.00192836	0.00334516	0.565791
cg12117193	-0.00270548	0.00428409	0.529357
cg12117194	-0.000494292	0.00385515	0.898274
cg12117212	0.00385344	0.00884171	0.664043
cg12117227	0.0154974	0.0075764	0.043828
cg12117273	0.000725957	0.00250206	0.772396
cg12117283	0.058356	0.0413223	0.161454
cg12117335	0.00526958	0.00400145	0.191325
cg12117384	0.00257014	0.00389519	0.511109
cg12117407	0.0110502	0.0139342	0.429918
cg12117412	-0.000840079	0.00365198	0.818606
cg12117418	0.000280464	0.00394659	0.943509
cg12117468	0.00362013	0.00348787	0.302183
cg12117518	0.00179632	0.00351881	0.611001
cg12117590	-0.00634119	0.00549933	0.252034
cg12117616	-0.00173481	0.00614391	0.778336
cg12117654	-0.0143888	0.0135543	0.291371
cg12117658	0.00276112	0.00129108	0.0352698
cg12117660	-0.00180443	0.00270818	0.506989
cg12117684	0.00583973	0.00498824	0.244917
cg12117817	0.00176371	0.0027511	0.523148
cg12117827	-0.00186251	0.00119483	0.122671
cg12117860	0.000212827	0.00471162	0.964075
cg12117912	0.00224135	0.01172	0.848782
cg12117920	-0.00642361	0.00473279	0.178211
cg12117942	-0.0041713	0.00505117	0.411171
cg12117960	-0.000927041	0.00364691	0.799942
cg12117975	0.00436662	0.00379679	0.253262
cg12117986	0.000817908	0.00740405	0.912293
cg12118011	-0.00225578	0.00151143	0.139189
cg12118013	0.00207719	0.0123391	0.866705
cg12118047	0.00399506	0.00662046	0.547785
cg12118082	0.00077663	0.00156817	0.621675
cg12118088	0.00498826	0.00544709	0.362321
cg12118187	0.000664365	0.00376642	0.860396
cg12118204	0.0013437	0.00582514	0.818111
cg12118239	0.00271676	0.00400594	0.499456
cg12118246	0.00367406	0.00981452	0.709056
cg12118281	0.00254883	0.00211774	0.232023
cg12118371	0.00730856	0.00898202	0.418045
cg12118379	-0.00148421	0.00354685	0.676644
cg12118389	-0.000950567	0.00563074	0.866332
cg12118395	0.00684985	0.00875718	0.436222
cg12118446	-0.000254187	0.0110832	0.981755
cg12118465	-0.000577485	0.00169584	0.734278
cg12118504	-0.006457	0.00774605	0.406797
cg12118637	-0.00304216	0.00534181	0.570485
cg12118708	-0.00484013	0.0060096	0.422785
cg12118784	0.0185125	0.00905485	0.0439284
cg12118843	0.00657517	0.00405807	0.108794
cg12118853	3.77237e-05	0.00745615	0.995975
cg12118857	-0.000520194	0.0041264	0.899971
cg12118863	0.00122022	0.00155391	0.434433
cg12118899	-0.00648919	0.00523787	0.218715
cg12118915	0.000616952	0.00261962	0.814365
cg12118960	-0.00793173	0.00672581	0.241494
cg12118972	-0.00763971	0.0051354	0.140457
cg12118979	0.00272829	0.00728006	0.708749
cg12118986	-0.0028964	0.00557792	0.604896
cg12119029	-0.00583528	0.00685962	0.397288
cg12119032	-0.00800949	0.00620321	0.20006
cg12119068	-0.00348682	0.00506338	0.492886
cg12119088	-0.000916804	0.00370467	0.805126
cg12119133	-0.00307907	0.00353409	0.386016
cg12119381	-0.00532088	0.0104115	0.610606
cg12119383	-0.0010111	0.00390829	0.796472
cg12119431	-0.014469	0.00908601	0.114911
cg12119439	-0.00387526	0.00398034	0.332954
cg12119474	0.00400956	0.00493811	0.419029
cg12119532	-0.00936484	0.00779643	0.232945
cg12119581	-0.0014561	0.00357188	0.684528
cg12119582	-0.0132305	0.00796973	0.100497
cg12119625	-0.0138037	0.00584745	0.0204789
cg12119693	0.000511509	0.00370205	0.890426
cg12119715	-0.000932404	0.00159582	0.560545
cg12119780	-0.00343849	0.00588952	0.560844
cg12119858	0.0040256	0.0045395	0.377635
cg12119951	-0.0107474	0.0156623	0.494417
cg12119988	-0.0131909	0.009547	0.170609
cg12119997	-0.0022938	0.00410247	0.577512
cg12120016	0.00159305	0.0029022	0.584474
cg12120033	0.0403684	0.0611005	0.510558
cg12120049	-0.00703554	0.00574792	0.224251
cg12120119	-0.00691907	0.00444285	0.123018
cg12120126	-0.000212502	0.00275693	0.938737
cg12120178	-0.00461587	0.00614184	0.454353
cg12120205	0.00754981	0.00779858	0.335678
cg12120251	0.0075709	0.0103786	0.467674
cg12120261	6.49197e-05	0.00546161	0.990543
cg12120292	0.00136271	0.00304591	0.655706
cg12120326	0.00206043	0.00526218	0.696345
cg12120327	0.00215943	0.00281929	0.44578
cg12120359	-0.000531438	0.00708181	0.940353
cg12120360	-0.00413785	0.00460161	0.371019
cg12120406	0.00495651	0.0056503	0.382788
cg12120409	-0.00445352	0.0116241	0.702559
cg12120430	-0.0141644	0.0132423	0.287742
cg12120457	-0.00150231	0.0022423	0.504643
cg12120491	-0.00181467	0.0026396	0.49361
cg12120561	-0.0108888	0.00851122	0.204179
cg12120606	-0.00292408	0.00496208	0.557197
cg12120701	-0.00186897	0.00230321	0.419315
cg12120729	-0.00981347	0.0165187	0.553999
cg12120741	-0.0134531	0.00885548	0.132342
cg12120750	-0.00606801	0.00565355	0.2861
cg12120845	0.000481865	0.00759236	0.94954
cg12120861	0.0072313	0.00446077	0.108618
cg12120868	-0.00560986	0.00439201	0.204899
cg12120892	-0.00614022	0.00390908	0.119869
cg12120947	0.00307838	0.00386258	0.427635
cg12120973	-0.0056322	0.00769146	0.465974
cg12121020	0.00743414	0.00422947	0.0823163
cg12121047	0.00604637	0.00752517	0.423884
cg12121052	-0.0136247	0.0111461	0.224867
cg12121066	-0.00149706	0.00193392	0.440968
cg12121075	-0.00349754	0.00563952	0.536758
cg12121080	-0.00300977	0.00639452	0.639048
cg12121085	-0.00306073	0.00439347	0.487876
cg12121162	-0.00275052	0.00412098	0.506256
cg12121166	-0.00231169	0.00360153	0.52265
cg12121193	-0.00105958	0.00603206	0.860971
cg12121244	-0.00117021	0.00421934	0.782175
cg12121301	0.000737311	0.00417528	0.860241
cg12121346	-0.00729626	0.00470588	0.124663
cg12121347	-0.0015064	0.00341455	0.660184
cg12121386	-0.0104791	0.00900693	0.24783
cg12121440	0.001647	0.00127854	0.201095
cg12121446	-0.00750511	0.00842824	0.375669
cg12121516	-0.00600334	0.0101407	0.555381
cg12121535	-0.000416183	0.00556594	0.940567
cg12121586	-0.0023211	0.00437956	0.597473
cg12121618	0.00623777	0.00360831	0.0874061
cg12121634	0.00303762	0.00316569	0.339944
cg12121643	0.0226263	0.0174806	0.198963
cg12121649	0.00333554	0.00447446	0.458002
cg12121660	0.0173443	0.0103239	0.0965426
cg12121666	0.00705603	0.00498875	0.160816
cg12121704	0.0106266	0.00790449	0.182321
cg12121765	-0.00303591	0.00572923	0.597532
cg12121782	0.00705656	0.0054007	0.194792
cg12121817	-0.00111124	0.00598796	0.853207
cg12121965	0.000793517	0.0013141	0.547517
cg12121966	0.00715777	0.00562432	0.206534
cg12121983	-0.000577282	0.00352815	0.870408
cg12122034	0.000235979	0.00181787	0.897016
cg12122041	-0.00178428	0.00371197	0.631949
cg12122057	0.0106605	0.0137631	0.440695
cg12122096	0.00795483	0.00577711	0.172059
cg12122109	5.93875e-05	0.00171052	0.972383
cg12122116	-0.0146013	0.00985072	0.141886
cg12122146	-0.00165339	0.00266535	0.536664
cg12122166	-0.00252536	0.0086598	0.771272
cg12122233	-7.29708e-05	0.00447059	0.987015
cg12122241	-0.00638266	0.00599462	0.289944
cg12122246	-0.00308421	0.00338304	0.364462
cg12122293	0.0102143	0.00863011	0.23981
cg12122302	0.016162	0.01245	0.197665
cg12122340	0.000731818	0.0015292	0.63345
cg12122351	0.00400512	0.00403753	0.323962
cg12122356	0.000646341	0.00459712	0.888513
cg12122387	0.00255912	0.0156026	0.870097
cg12122393	-0.00594985	0.00367497	0.109063
cg12122403	0.00117044	0.00181682	0.521125
cg12122408	-0.0064423	0.00531395	0.228665
cg12122453	-0.00253092	0.00197	0.202296
cg12122464	-0.00199231	0.00236844	0.402546
cg12122509	-0.000152877	0.00100565	0.879525
cg12122558	-0.00079611	0.00216416	0.713871
cg12122577	-0.000323593	0.00350837	0.926724
cg12122588	-0.000993293	0.00180951	0.584461
cg12122631	-0.00807627	0.0086666	0.353975
cg12122737	0.00127863	0.00351255	0.716728
cg12122741	-0.0045142	0.0167085	0.787666
cg12122743	-0.000944985	0.00208956	0.65222
cg12122789	0.0285289	0.0100288	0.00554102
cg12122877	-0.000127248	0.0221516	0.99543
cg12122961	0.00117863	0.00326411	0.718909
cg12122997	0.00876703	0.00665776	0.191359
cg12123019	-0.0133599	0.0048217	0.00683671
cg12123059	0.00827115	0.0275374	0.764618
cg12123186	-0.0160005	0.00870434	0.0694421
cg12123199	-0.00566648	0.00787438	0.473694
cg12123211	0.000129895	0.00618623	0.983296
cg12123269	0.00479577	0.00475026	0.315497
cg12123284	-0.00841668	0.00805558	0.298997
cg12123300	-0.00458668	0.01021	0.654379
cg12123405	-0.00496268	0.00498372	0.322119
cg12123470	-0.00420727	0.00347934	0.229856
cg12123502	-0.00699529	0.00888028	0.432994
cg12123549	0.00315124	0.00869556	0.717935
cg12123567	-0.0155801	0.0062277	0.0142298
cg12123641	-0.00117491	0.00581378	0.840317
cg12123671	0.00214473	0.00287626	0.45788
cg12123692	0.00162094	0.00505223	0.749104
cg12123693	-0.000672387	0.013862	0.961424
cg12123728	0.0129072	0.00966181	0.185067
cg12123733	-0.00367113	0.0055327	0.508743
cg12123829	-0.00717517	0.00439373	0.106073
cg12123879	-0.0160255	0.0124389	0.201045
cg12123924	0.0067382	0.00428558	0.119512
cg12123941	0.00529592	0.0158405	0.738936
cg12123983	-0.00165668	0.00466981	0.723625
cg12124000	-0.00531781	0.00475644	0.266635
cg12124018	-0.00193201	0.00533637	0.718196
cg12124032	0.00124993	0.00545438	0.819281
cg12124049	-0.00121473	0.00635758	0.848917
cg12124090	-0.00634787	0.0035912	0.0806311
cg12124094	-0.0221586	0.014879	0.140037
cg12124139	0.0105141	0.00520783	0.0465771
cg12124146	0.0129549	0.0141876	0.363706
cg12124155	-0.00779436	0.00481534	0.109142
cg12124191	-0.00117629	0.00369098	0.750723
cg12124207	0.00315591	0.00376582	0.404304
cg12124295	-0.000359592	0.00325185	0.912203
cg12124343	-0.0174826	0.0113433	0.126893
cg12124368	0.0172934	0.0116925	0.142749
cg12124373	-0.000618277	0.00383878	0.872419
cg12124386	0.00191817	0.00175314	0.276915
cg12124409	-0.00715434	0.00259009	0.00700406
cg12124451	0.0061705	0.0042455	0.149704
cg12124457	0.003198	0.0055205	0.563886
cg12124478	0.0019255	0.00192816	0.320746
cg12124527	0.00176651	0.00618882	0.775989
cg12124543	-0.00208926	0.00662027	0.753073
cg12124589	0.0042298	0.00697603	0.545873
cg12124647	0.00036022	0.00597824	0.952091
cg12124722	-0.00448383	0.00567294	0.431449
cg12124731	0.00190404	0.00213878	0.375788
cg12124756	-0.000181076	0.00508137	0.971655
cg12124767	0.00110534	0.00309615	0.721952
cg12124786	0.00409598	0.00432307	0.346023
cg12124890	0.000351479	0.00423214	0.934003
cg12124902	-0.0305548	0.0157102	0.0550179
cg12124911	0.00446596	0.00390961	0.256463
cg12124912	0.00499418	0.00665356	0.454918
cg12124927	-0.00834864	0.00853399	0.330648
cg12124955	-0.00553209	0.00610783	0.367577
cg12124973	0.00261643	0.00538631	0.628362
cg12124991	0.00646369	0.00375032	0.0883498
cg12125006	0.00514925	0.00443529	0.248828
cg12125104	0.00190318	0.00482747	0.694369
cg12125117	-0.00639131	0.00540991	0.240661
cg12125173	0.00308534	0.0077499	0.691522
cg12125187	0.00844588	0.0064995	0.197217
cg12125206	-0.000971513	0.00405925	0.81141
cg12125241	0.0184027	0.0157021	0.244399
cg12125332	0.00392894	0.00612303	0.522777
cg12125484	-0.00252433	0.00478891	0.599452
cg12125508	-0.0126435	0.00853639	0.142185
cg12125567	-0.00523109	0.00332415	0.119195
cg12125605	0.0034323	0.00784292	0.662739
cg12125606	0.000963981	0.0038238	0.801558
cg12125614	0.0131026	0.0105073	0.215744
cg12125691	0.000793903	0.00135849	0.560463
cg12125741	-0.000989773	0.00288451	0.732325
cg12125767	-0.00850603	0.00473463	0.0758767
cg12125772	0.0123131	0.00884348	0.167368
cg12125780	0.000534605	0.00482345	0.912003
cg12125907	0.00607159	0.00557211	0.278881
cg12125960	0.00145075	0.00534613	0.786753
cg12125972	-0.00372736	0.00440913	0.400222
cg12126033	0.00116675	0.00168304	0.490006
cg12126035	0.00746454	0.00572558	0.195769
cg12126037	-0.0025935	0.00140569	0.0684404
cg12126038	0.0047456	0.00256234	0.0674088
cg12126043	0.00460625	0.00430401	0.287479
cg12126243	-0.00281631	0.00944309	0.766231
cg12126248	-0.0029688	0.00320868	0.3574
cg12126298	0.000118097	0.00415451	0.977387
cg12126344	-0.00154756	0.00354062	0.66313
cg12126371	0.011663	0.00959705	0.22755
cg12126423	0.00401688	0.00603249	0.507254
cg12126471	0.00172604	0.00387003	0.656705
cg12126479	0.000181841	0.0038758	0.962687
cg12126519	-0.00649065	0.00743402	0.385011
cg12126527	0.00402543	0.0120064	0.738226
cg12126686	0.00661975	0.00731931	0.368269
cg12126706	0.00759876	0.00447964	0.0934068
cg12126707	0.00887718	0.00474623	0.0647955
cg12126732	0.00408148	0.00635693	0.522528
cg12126781	0.000958925	0.00539097	0.859234
cg12126786	-0.000139919	0.0011974	0.907246
cg12126790	0.0227699	0.00653674	0.000777322
cg12126805	0.00220386	0.0015219	0.151184
cg12126857	0.0107905	0.0176176	0.541814
cg12126859	-0.00312625	0.0143025	0.827489
cg12126869	0.00491401	0.00511695	0.339546
cg12126901	-0.0174664	0.0098244	0.0789213
cg12126936	-0.00265911	0.0045032	0.55639
cg12126962	-0.0112197	0.0048456	0.0229424
cg12126971	-2.81388e-05	0.00351882	0.993638
cg12126990	0.00402534	0.00466155	0.390226
cg12126991	-0.000852713	0.00165301	0.607265
cg12127040	-0.00186609	0.0014635	0.205671
cg12127048	-0.00461716	0.00535292	0.390757
cg12127092	-0.00423767	0.00550937	0.443872
cg12127137	-0.00501108	0.00445779	0.264055
cg12127149	-0.00558544	0.0061313	0.364827
cg12127162	0.000954172	0.00536447	0.85924
cg12127196	-0.00186083	0.00482365	0.700607
cg12127282	0.00135266	0.00587213	0.818358
cg12127290	0.00395052	0.00384211	0.306698
cg12127324	-0.00184354	0.00460551	0.689924
cg12127356	0.00142069	0.00492281	0.773579
cg12127406	-0.00812119	0.005081	0.113592
cg12127455	0.0150374	0.00828162	0.0728534
cg12127463	-0.00156494	0.00361782	0.666402
cg12127472	-0.00618473	0.00433793	0.157524
cg12127530	-0.0052821	0.00652889	0.420702
cg12127593	-0.00072791	0.00193334	0.707459
cg12127605	-0.00255481	0.0118183	0.829358
cg12127692	0.00970544	0.00536299	0.0737945
cg12127706	0.000115861	0.00411808	0.977619
cg12127758	-0.00273525	0.00778009	0.72601
cg12127779	0.000261713	0.00170856	0.878613
cg12127780	-0.00111263	0.00134556	0.410564
cg12127811	-0.00228397	0.00612283	0.710037
cg12127906	0.00596114	0.0067595	0.380266
cg12127932	-0.0272396	0.0156534	0.0853645
cg12127991	0.000787851	0.00213913	0.713541
cg12128017	-0.00220301	0.00170638	0.200108
cg12128119	-0.00175013	0.00361748	0.629745
cg12128149	0.00160779	0.00222519	0.471901
cg12128164	-0.00567414	0.00646718	0.3827
cg12128169	0.0147489	0.015842	0.354429
cg12128206	0.00189002	0.0057583	0.74353
cg12128230	0.000594815	0.00178355	0.739558
cg12128259	0.0048808	0.00390259	0.214413
cg12128260	-0.00194961	0.00491536	0.692607
cg12128262	0.00150218	0.00638878	0.814662
cg12128274	-0.00323055	0.00789618	0.683451
cg12128311	-0.00502007	0.00479598	0.298126
cg12128340	-0.00905761	0.00457047	0.0506619
cg12128420	-0.00984983	0.00476717	0.0417852
cg12128445	-0.00494047	0.00489808	0.315938
cg12128467	-0.00651706	0.00452531	0.153418
cg12128483	-0.0117486	0.006527	0.0753259
cg12128490	0.0005882	0.00334506	0.860827
cg12128507	-0.00160993	0.00905683	0.859326
cg12128526	0.0019011	0.00799566	0.812621
cg12128581	-0.000149653	0.00476456	0.975015
cg12128589	-0.00312032	0.00428833	0.468793
cg12128610	0.00186447	0.00176262	0.293082
cg12128614	0.00582418	0.0105544	0.582485
cg12128624	-0.00331469	0.00427507	0.440233
cg12128626	0.00182414	0.00279742	0.516069
cg12128683	0.00163441	0.00964619	0.865847
cg12128687	0.0150527	0.0106059	0.159391
cg12128696	-0.000374526	0.00497445	0.940157
cg12128722	0.00975117	0.00679119	0.154629
cg12128729	0.00475941	0.00653671	0.468505
cg12128740	0.00204241	0.002472	0.41094
cg12128815	0.0197461	0.00912864	0.0332765
cg12128828	0.00120475	0.00224626	0.593095
cg12128869	0.000584452	0.00332713	0.860967
cg12128871	0.00050055	0.00853907	0.95339
cg12128876	-0.000256324	0.00145086	0.860178
cg12128893	0.00122843	0.0022777	0.591037
cg12129012	-0.023536	0.0135946	0.0869481
cg12129013	-0.0013081	0.00129373	0.31477
cg12129103	0.00166592	0.00178287	0.352681
cg12129117	-0.00309257	0.00575208	0.592196
cg12129209	0.00322142	0.00189841	0.0932896
cg12129249	0.0096694	0.00556289	0.0857138
cg12129256	0.0101421	0.00697324	0.149426
cg12129309	2.38893e-05	0.00412533	0.995393
cg12129344	0.00140893	0.00183215	0.443974
cg12129367	0.00465044	0.00845658	0.583783
cg12129373	0.00138639	0.00127085	0.27832
cg12129435	-0.00217272	0.00338993	0.523251
cg12129480	-0.0141933	0.0138335	0.307731
cg12129488	-0.0158358	0.0151407	0.298501
cg12129499	0.00155885	0.00448597	0.729059
cg12129502	-0.00598568	0.00436746	0.174052
cg12129577	-0.00324955	0.00767665	0.673118
cg12129596	-0.000835123	0.00297316	0.779464
cg12129639	0.00516696	0.0076949	0.503695
cg12129715	0.000641386	0.00347954	0.854183
cg12129789	0.000450793	0.00602214	0.940501
cg12129793	0.0101022	0.0072809	0.168835
cg12129824	0.00684931	0.00741258	0.358036
cg12129839	-0.00434067	0.0100671	0.667409
cg12129848	-0.0021303	0.0052499	0.685901
cg12129897	-0.000857673	0.00252503	0.734925
cg12129908	-0.0333231	0.0194922	0.0909114
cg12129912	-0.0351179	0.0257764	0.176588
cg12129918	-0.00785877	0.00484381	0.108329
cg12129983	0.012876	0.00655003	0.0525124
cg12130067	0.00918864	0.00676905	0.178149
cg12130109	-0.00334256	0.00478464	0.486664
cg12130126	0.00178738	0.0049099	0.716714
cg12130131	-0.0107014	0.00827725	0.199481
cg12130211	0.0024657	0.00183204	0.181839
cg12130219	0.00403781	0.00556292	0.469882
cg12130225	0.00656323	0.00971768	0.501219
cg12130227	0.00466208	0.00462537	0.316279
cg12130295	0.00514464	0.00453842	0.260088
cg12130328	0.000409531	0.00146962	0.781164
cg12130407	-0.000209456	0.00283827	0.941341
cg12130466	-0.00709663	0.0102446	0.490332
cg12130523	-0.00419773	0.0090395	0.643538
cg12130543	-0.00431244	0.00605903	0.478531
cg12130560	-0.00717337	0.00745657	0.338706
cg12130607	-0.00495609	0.00810988	0.542715
cg12130672	0.00554665	0.00480932	0.251941
cg12130692	-0.00458117	0.00174271	0.0101303
cg12130708	-0.00179715	0.00347332	0.606178
cg12130711	0.0081832	0.00579426	0.16143
cg12130724	-0.00540495	0.00588534	0.360962
cg12130725	-0.00495973	0.00428404	0.250146
cg12130768	0.00570079	0.00436489	0.194977
cg12130797	0.00530656	0.00240964	0.0302944
cg12130812	-0.00140516	0.00724848	0.84674
cg12130840	-0.0560789	0.0378747	0.142315
cg12130852	-0.0138856	0.00987985	0.16345
cg12130907	-0.000800809	0.00144114	0.579858
cg12130931	0.00294678	0.00859243	0.732463
cg12130944	0.00355654	0.00392771	0.367703
cg12130976	-0.00278181	0.00630694	0.660255
cg12131007	-0.000747918	0.00284942	0.793571
cg12131063	0.001682	0.00517606	0.745993
cg12131106	0.00356127	0.00549205	0.518408
cg12131160	0.00283495	0.00512088	0.581269
cg12131208	-0.0011726	0.00747675	0.87574
cg12131219	0.000421312	0.00138341	0.761439
cg12131239	0.00619602	0.00482064	0.202095
cg12131279	-0.00119363	0.00345781	0.730778
cg12131324	-0.00189261	0.0101254	0.852162
cg12131392	-0.00050255	0.00498728	0.919968
cg12131411	0.0121396	0.00771141	0.119061
cg12131414	-0.0205658	0.0124549	0.1023
cg12131415	0.00478234	0.00408108	0.244463
cg12131419	-0.00673862	0.00414386	0.10753
cg12131438	0.0012593	0.0036938	0.733984
cg12131510	0.0141617	0.00740772	0.0591993
cg12131555	0.000852695	0.0016725	0.611459
cg12131601	0.00136244	0.0151512	0.928555
cg12131620	-0.0058826	0.00528274	0.268538
cg12131685	0.00647212	0.00666526	0.334229
cg12131707	0.00354546	0.00441617	0.424258
cg12131757	0.00404166	0.00337438	0.234267
cg12131804	-0.0185528	0.012071	0.127929
cg12131826	0.0156568	0.0099507	0.119247
cg12131828	-0.00857059	0.0066857	0.203273
cg12131862	0.00749464	0.0109187	0.494285
cg12131866	-0.00651313	0.00374259	0.0853472
cg12131894	0.0121542	0.0213326	0.570317
cg12131903	0.00218128	0.00723115	0.763638
cg12131906	0.0163767	0.0124662	0.192406
cg12131907	0.00274991	0.00412321	0.506579
cg12131939	-0.0120121	0.00571656	0.0385082
cg12132029	-0.00542101	0.0115768	0.640767
cg12132046	-0.000636344	0.00170755	0.710305
cg12132068	-0.0159772	0.00721911	0.0295024
cg12132133	-0.000954489	0.00610293	0.876081
cg12132148	-0.002261	0.00400997	0.574309
cg12132297	0.0208785	0.00779516	0.00884377
cg12132385	-0.000421172	0.00697031	0.951957
cg12132396	-0.00558944	0.00398833	0.164637
cg12132429	0.000728758	0.00525966	0.890121
cg12132508	-0.00384595	0.00411725	0.352835
cg12132511	-0.00216274	0.00574899	0.707688
cg12132617	0.00221643	0.00729483	0.761978
cg12132630	-0.00507997	0.00420573	0.230371
cg12132731	0.00186531	0.00327697	0.570675
cg12132765	-0.000620324	0.00449009	0.890438
cg12132894	0.000172547	0.0022497	0.93904
cg12132946	0.00711506	0.00480036	0.141902
cg12132949	0.000972858	0.00132254	0.463952
cg12132969	0.00306666	0.00838181	0.715349
cg12133004	-0.000203833	0.00438709	0.963049
cg12133022	-0.00216931	0.00115771	0.0643166
cg12133048	-0.00475271	0.00237083	0.0481087
cg12133078	-0.00221568	0.00659778	0.737813
cg12133103	0.000693207	0.00535247	0.897252
cg12133118	0.0107539	0.00550274	0.0538804
cg12133125	-0.00531715	0.00358393	0.141526
cg12133254	0.00867446	0.00695645	0.215756
cg12133267	0.00481198	0.00605501	0.428944
cg12133272	0.00240232	0.00776882	0.757889
cg12133363	-0.00683914	0.00552559	0.219149
cg12133393	0.00125642	0.00185706	0.500476
cg12133425	0.000601013	0.00167059	0.719898
cg12133440	0.00610184	0.00586764	0.301261
cg12133444	-0.000958387	0.00166686	0.566798
cg12133484	0.00189248	0.00606019	0.755574
cg12133491	-0.00796806	0.00605982	0.191998
cg12133498	0.00346691	0.00293756	0.241137
cg12133554	0.00543002	0.00491701	0.272493
cg12133664	-0.0131978	0.0118379	0.267976
cg12133721	-0.00169082	0.00692777	0.807755
cg12133731	-0.00182322	0.010519	0.862797
cg12133736	-0.0229	0.0123137	0.0663048
cg12133754	0.011728	0.00923214	0.207349
cg12133761	7.06202e-05	0.00115577	0.951418
cg12133778	-0.00173096	0.00454425	0.704198
cg12133828	-0.00268677	0.00405749	0.50961
cg12133913	-0.00157603	0.00370756	0.671823
cg12133921	-0.0120768	0.0123536	0.330988
cg12133952	0.00253796	0.00243467	0.300104
cg12133962	-0.00372926	0.0102336	0.716433
cg12134134	-0.0016183	0.00423404	0.703237
cg12134159	0.0104142	0.0121165	0.392423
cg12134230	0.00199314	0.00372772	0.594234
cg12134291	-0.00749592	0.00338848	0.0295741
cg12134308	0.00954831	0.0107461	0.376704
cg12134349	0.00743163	0.0110756	0.504005
cg12134408	0.00947499	0.00750141	0.20993
cg12134452	-0.0126953	0.0109187	0.248129
cg12134524	-0.00621829	0.00666516	0.353425
cg12134559	-0.00744848	0.00575277	0.198827
cg12134570	-0.0110197	0.00967848	0.258007
cg12134596	-0.00432789	0.0090476	0.633604
cg12134602	0.136469	0.056225	0.0172786
cg12134638	-0.00187569	0.00356939	0.600578
cg12134682	0.00980225	0.00312677	0.00234413
cg12134696	-0.00289476	0.0128199	0.821884
cg12134716	-0.0025138	0.00224812	0.266568
cg12134724	-0.000482433	0.00111291	0.665732
cg12134752	-0.00424698	0.00934527	0.650635
cg12134754	-0.00105166	0.0014431	0.468112
cg12134755	-0.00766859	0.0108495	0.48157
cg12134798	-0.00574975	0.00366554	0.120372
cg12134806	0.00313938	0.00213328	0.144732
cg12134886	-0.0181847	0.0116367	0.121753
cg12134894	-0.0362463	0.0174417	0.0406431
cg12134900	0.00748781	0.00538265	0.167742
cg12134970	-0.00574101	0.00605213	0.345455
cg12134994	0.00659398	0.0121059	0.587359
cg12135224	-0.0104409	0.00626011	0.0989426
cg12135269	-0.00442368	0.0166471	0.791074
cg12135286	0.00300095	0.00397104	0.451864
cg12135338	0.000156836	0.0011579	0.89257
cg12135344	0.00758791	0.00891671	0.397118
cg12135389	-0.00442109	0.00342205	0.199799
cg12135418	-0.00346038	0.00438134	0.431792
cg12135457	-0.00354495	0.00304824	0.24803
cg12135543	-0.007099	0.00533871	0.187086
cg12135548	0.000615976	0.00317144	0.846452
cg12135573	-0.00160808	0.0053649	0.765089
cg12135598	0.0114373	0.00507492	0.026729
cg12135701	0.00760772	0.00757236	0.317842
cg12135730	-0.000406208	0.00456197	0.929253
cg12135769	-0.0112535	0.011399	0.326265
cg12135777	-0.0044618	0.00565726	0.43244
cg12135818	-0.00245769	0.00642141	0.702851
cg12135835	-0.00148737	0.00913913	0.871094
cg12135856	0.00112281	0.00177517	0.528714
cg12135879	-0.00720402	0.00358675	0.0476903
cg12135880	0.00799048	0.0111008	0.473571
cg12135887	-0.00684591	0.00319667	0.0350232
cg12135976	0.00603359	0.00364515	0.10148
cg12136002	-0.00138122	0.00872073	0.874522
cg12136056	-0.00280856	0.00519483	0.590134
cg12136088	0.000447902	0.00149903	0.76581
cg12136126	0.000123027	0.00399718	0.975517
cg12136216	-0.000614101	0.00426576	0.885865
cg12136256	0.00262284	0.0026652	0.327791
cg12136258	-0.0116234	0.00649252	0.0768885
cg12136274	-0.00473325	0.0113622	0.678014
cg12136325	0.00107683	0.00739325	0.884534
cg12136387	0.0133105	0.00919547	0.151349
cg12136439	0.0160613	0.0172109	0.353297
cg12136497	0.00365834	0.00843837	0.665699
cg12136549	0.00519302	0.00454384	0.256228
cg12136608	-0.00390528	0.0045599	0.394108
cg12136632	0.00928516	0.00488435	0.0606125
cg12136716	7.62268e-05	0.00379026	0.984001
cg12136731	0.0231026	0.0124434	0.0667508
cg12136740	-0.00667284	0.00430405	0.124685
cg12136754	0.00610861	0.00708374	0.39087
cg12136772	0.00117171	0.00197232	0.554002
cg12136883	-0.0175279	0.00807651	0.0327141
cg12136895	0.00387905	0.00575948	0.50241
cg12136906	0.00205238	0.00406175	0.61463
cg12136929	0.0164014	0.0077077	0.036172
cg12136932	0.0106642	0.00875703	0.226597
cg12136933	-0.0111752	0.0115604	0.336381
cg12136950	-0.00716286	0.00861277	0.40788
cg12136991	0.0100997	0.00399439	0.0132602
cg12137082	-0.00737933	0.0060424	0.225288
cg12137090	0.0101858	0.00397819	0.0121799
cg12137156	0.011808	0.0106388	0.270101
cg12137194	3.16024e-07	0.00128281	0.999804
cg12137206	0.000384456	0.00114508	0.73787
cg12137220	0.00541072	0.00324148	0.0986701
cg12137247	0.00024888	0.0035629	0.944471
cg12137273	-0.00479796	0.0103425	0.643871
cg12137286	-0.00353672	0.00279677	0.209403
cg12137357	-0.0112453	0.00703559	0.113593
cg12137402	0.00163955	0.00299286	0.585218
cg12137410	-0.0137389	0.00806992	0.0922352
cg12137439	0.0253076	0.00979304	0.0114265
cg12137449	-0.0017981	0.00423107	0.671904
cg12137458	0.000430226	0.00456064	0.92506
cg12137463	-0.0144597	0.00776405	0.065923
cg12137530	-0.00174505	0.00444188	0.695381
cg12137591	0.00356701	0.00558088	0.524405
cg12137665	-0.00410523	0.00394393	0.300806
cg12137682	-0.00177089	0.00501041	0.724611
cg12137686	0.00237297	0.00333685	0.478898
cg12137700	-0.0171221	0.0123989	0.170835
cg12137740	-0.00185235	0.00404731	0.648326
cg12137760	-0.00943151	0.00448372	0.0383091
cg12137791	7.39366e-05	0.00436448	0.986523
cg12137864	-0.00206631	0.00510777	0.686807
cg12137928	-0.0120192	0.00772661	0.123443
cg12137935	-0.00347651	0.00465059	0.456752
cg12137974	-0.0168725	0.0152427	0.271378
cg12138057	-0.00127379	0.00114637	0.269565
cg12138063	0.00130945	0.00209312	0.533216
cg12138067	0.00296582	0.00502619	0.556671
cg12138102	0.000767094	0.00529241	0.885092
cg12138124	0.00418944	0.00441533	0.34533
cg12138150	0.00353761	0.00361851	0.330962
cg12138159	0.000202791	0.00382799	0.957873
cg12138201	-0.00044568	0.00436576	0.918924
cg12138286	0.00180615	0.00292232	0.538156
cg12138301	-0.0115889	0.0118632	0.331337
cg12138330	0.00210316	0.00538994	0.697342
cg12138346	-0.00345096	0.00554506	0.53534
cg12138377	-0.00141664	0.00491648	0.773923
cg12138433	-0.00153329	0.00521265	0.769345
cg12138450	0.003787	0.00548937	0.492107
cg12138483	-0.00197718	0.00463184	0.67053
cg12138514	0.00360839	0.00648435	0.579313
cg12138608	-0.0108202	0.0261198	0.67971
cg12138626	-0.00147884	0.00649312	0.820371
cg12138649	-0.00488928	0.00524348	0.353685
cg12138678	-0.00279302	0.00700148	0.690931
cg12138686	0.00143773	0.00323513	0.657848
cg12138695	-0.00556267	0.00742034	0.455487
cg12138780	0.00372197	0.00210954	0.0811829
cg12138818	-0.00304301	0.00344778	0.379885
cg12138837	-0.00431547	0.00265882	0.108191
cg12138939	-0.00691814	0.0064165	0.283934
cg12138998	0.00153522	0.00417135	0.713738
cg12139005	-0.00434719	0.00492144	0.379499
cg12139012	0.00365911	0.00551204	0.508548
cg12139056	-0.00120688	0.011207	0.91449
cg12139069	0.00463553	0.00718551	0.520546
cg12139085	0.00177311	0.00619084	0.775246
cg12139096	-0.000613804	0.001547	0.692508
cg12139119	-0.00381381	0.00433841	0.38178
cg12139156	-0.00099144	0.00733788	0.892835
cg12139190	0.00201311	0.00188169	0.28765
cg12139305	0.00325638	0.00522513	0.534774
cg12139329	0.000766179	0.00241197	0.751506
cg12139353	0.00302918	0.0174652	0.862708
cg12139369	-0.0305661	0.0151562	0.0468063
cg12139446	-0.0268834	0.0200054	0.182505
cg12139479	0.00204027	0.00423751	0.631385
cg12139533	-0.0010145	0.00690081	0.883463
cg12139537	-0.00482191	0.00329806	0.147332
cg12139542	-0.000200793	0.00894057	0.982134
cg12139599	0.00228553	0.00511605	0.656175
cg12139617	0.00518849	0.00706298	0.464556
cg12139662	0.00849541	0.00460918	0.0687122
cg12139707	0.0078574	0.00598446	0.192647
cg12139708	0.00102309	0.00154117	0.50855
cg12139725	-0.00710888	0.00547625	0.197674
cg12139727	-0.00136077	0.00333664	0.684402
cg12139813	0.0159754	0.0114487	0.166451
cg12139864	0.00355103	0.0072235	0.624244
cg12139873	-0.00195364	0.00426114	0.647752
cg12139878	-0.0065028	0.00448567	0.150743
cg12139902	0.000731892	0.00440921	0.868549
cg12139931	0.000378372	0.00640714	0.953044
cg12140000	0.0038162	0.00373689	0.30998
cg12140135	-0.0106059	0.00538514	0.0520811
cg12140144	-0.029194	0.0232706	0.213004
cg12140178	-0.000735227	0.00969119	0.9397
cg12140189	-0.00783732	0.00508251	0.126699
cg12140205	0.0155266	0.00399835	0.000200347
cg12140391	-0.000730936	0.00369418	0.843615
cg12140416	-0.004284	0.00515925	0.408613
cg12140441	-0.000539135	0.00389502	0.890231
cg12140468	-0.00102108	0.00119088	0.39357
cg12140470	0.000220978	0.00378978	0.953636
cg12140527	0.00394538	0.00677967	0.56211
cg12140530	0.0017629	0.00739045	0.812025
cg12140543	0.00451508	0.00377255	0.234626
cg12140554	0.000934559	0.00443725	0.833679
cg12140595	0.000969989	0.00139463	0.488584
cg12140623	-0.000370525	0.00619927	0.952477
cg12140665	-0.0120667	0.0125558	0.33919
cg12140668	0.00116318	0.00143844	0.42093
cg12140749	0.00263438	0.00367002	0.474798
cg12140755	-0.0048851	0.0153075	0.750391
cg12140760	-0.00106065	0.00391477	0.787082
cg12140762	0.00164383	0.0016077	0.309391
cg12140786	-0.00251912	0.00629686	0.690094
cg12140807	1.21513e-06	0.00419532	0.99977
cg12140809	-0.00615026	0.00773315	0.428597
cg12140830	-0.0220395	0.0108878	0.0460137
cg12140851	0.010455	0.00741411	0.16206
cg12140854	-0.00473215	0.00360351	0.192567
cg12140867	0.00513956	0.00706201	0.468705
cg12140901	-0.00193921	0.0027656	0.485056
cg12140975	0.000898055	0.00303689	0.768152
cg12141023	0.00689098	0.00616287	0.266584
cg12141052	0.0265816	0.0180021	0.143397
cg12141056	-0.000874305	0.00492844	0.859607
cg12141064	0.00987698	0.00628327	0.119592
cg12141088	-0.00318009	0.00349011	0.364722
cg12141090	-0.00907104	0.0145308	0.53409
cg12141135	0.00263321	0.00353859	0.458797
cg12141179	-0.00157678	0.00272832	0.564803
cg12141201	-0.00567603	0.00457442	0.218008
cg12141218	-0.00570153	0.016604	0.732138
cg12141227	0.00202941	0.00923115	0.826508
cg12141243	0.0212299	0.0109813	0.0564553
cg12141319	0.00220427	0.00535027	0.681358
cg12141340	-0.00313999	0.0104736	0.765044
cg12141388	0.000769919	0.00199468	0.700449
cg12141457	-0.00141249	0.00356635	0.69303
cg12141483	0.00259008	0.0065159	0.691972
cg12141497	-0.00254596	0.00466588	0.586699
cg12141547	-0.00802341	0.00369295	0.0325274
cg12141611	-0.000789803	0.00123654	0.524684
cg12141623	-0.0097917	0.0116457	0.402765
cg12141659	-0.00433572	0.00664525	0.515829
cg12141662	-0.0188967	0.0117318	0.11086
cg12141665	0.0015841	0.0128408	0.902103
cg12141689	0.000624168	0.00461852	0.89281
cg12141724	0.00906177	0.0104271	0.387205
cg12141744	0.00216721	0.00269103	0.422814
cg12141746	0.011514	0.0057991	0.0502398
cg12141747	0.00270025	0.0042862	0.530354
cg12141794	0.00724544	0.00609845	0.238036
cg12141846	-0.00158518	0.00481074	0.742563
cg12141898	0.000690617	0.00387252	0.858872
cg12141934	-0.00703562	0.00494124	0.158064
cg12141967	0.0143669	0.00472129	0.00309693
cg12141986	-0.0215369	0.00776164	0.00676014
cg12142062	-0.0293459	0.0112735	0.0108603
cg12142268	-9.6666e-05	0.00578327	0.986702
cg12142278	0.0182985	0.00770257	0.0197146
cg12142326	-0.00624381	0.00517986	0.231317
cg12142328	-0.00216289	0.00593985	0.716643
cg12142346	0.0013317	0.00349663	0.70424
cg12142354	0.00983789	0.0107824	0.364078
cg12142408	0.0010166	0.00869746	0.907221
cg12142424	0.00829574	0.0066594	0.216212
cg12142438	0.0110063	0.00810243	0.17785
cg12142445	0.000641782	0.001775	0.718552
cg12142497	0.00328881	0.00410126	0.424795
cg12142501	-0.0121772	0.0097884	0.216826
cg12142528	0.00553626	0.00436184	0.207737
cg12142657	0.012219	0.0041669	0.00429804
cg12142665	-0.00619831	0.0040232	0.127033
cg12142685	-0.00988594	0.00748508	0.190047
cg12142860	-0.00159729	0.00479614	0.739908
cg12142869	0.010751	0.00503904	0.035696
cg12142888	0.00856063	0.0100391	0.396153
cg12142908	0.00354773	0.005226	0.499028
cg12143022	0.0055681	0.00609348	0.363357
cg12143028	0.062161	0.0237361	0.0104073
cg12143106	-0.00433109	0.00579259	0.45666
cg12143110	-0.00029205	0.00542309	0.957176
cg12143118	0.00729615	0.00949955	0.444536
cg12143125	-0.00020546	0.00131618	0.876313
cg12143126	0.010536	0.0101417	0.301743
cg12143131	0.00261277	0.0137103	0.849306
cg12143138	0.00983219	0.00687079	0.156009
cg12143168	-0.000587405	0.00553156	0.915675
cg12143181	0.000625266	0.00160579	0.697945
cg12143241	0.00493202	0.00691935	0.477885
cg12143358	0.00256923	0.00441228	0.561877
cg12143417	0.0061468	0.00789093	0.438111
cg12143429	0.00197441	0.00540321	0.715689
cg12143439	-0.000137472	0.00663129	0.983508
cg12143494	0.0013781	0.00118381	0.247554
cg12143499	0.0256158	0.0128933	0.0500966
cg12143555	0.000860035	0.00731088	0.906626
cg12143639	-0.00433154	0.00687236	0.53016
cg12143648	-0.00762797	0.00582186	0.193567
cg12143651	0.00527068	0.00781518	0.501835
cg12143756	0.0102971	0.010126	0.312023
cg12143767	0.00409028	0.0052523	0.438235
cg12143784	-0.00319406	0.0153352	0.835496
cg12143918	0.0141704	0.00803639	0.0813646
cg12144084	-0.00266939	0.00687532	0.698775
cg12144100	0.0130499	0.0111302	0.244205
cg12144121	-0.00275534	0.0110123	0.803018
cg12144265	0.00627382	0.0106097	0.555832
cg12144272	5.70313e-05	0.00178181	0.974539
cg12144297	0.00316939	0.00804068	0.694421
cg12144304	0.00148366	0.00403489	0.713984
cg12144338	0.00290647	0.00317823	0.362985
cg12144374	0.00323751	0.00116274	0.00657938
cg12144398	-0.00554582	0.00475908	0.247078
cg12144446	0.0251446	0.0130361	0.0570097
cg12144451	-0.00380398	0.00686258	0.580791
cg12144476	0.000419602	0.00123736	0.735344
cg12144497	0.00603624	0.00196757	0.00287386
cg12144509	-0.00175914	0.00522571	0.737204
cg12144517	-0.000549473	0.0119924	0.96356
cg12144573	-0.000385878	0.00439077	0.930171
cg12144681	-0.00449176	0.00489352	0.361209
cg12144688	0.000426582	0.00401636	0.915659
cg12144689	-0.00152776	0.00238896	0.524173
cg12144728	-0.00510399	0.00741132	0.492861
cg12144754	-0.0105161	0.0121602	0.389528
cg12144776	0.0231707	0.00697511	0.00130857
cg12144797	-0.00147687	0.00874553	0.86629
cg12144803	-0.00564332	0.0159939	0.72506
cg12144870	0.0050843	0.00413819	0.222523
cg12144905	-0.000278182	0.00148755	0.85209
cg12144937	-0.000543458	0.0065994	0.934558
cg12144982	0.01268	0.00685996	0.0679412
cg12145015	-0.00554896	0.0051081	0.280344
cg12145018	-0.00701846	0.00343078	0.043803
cg12145026	-0.00870788	0.00644292	0.180026
cg12145036	0.000871735	0.00313003	0.781284
cg12145043	0.00546477	0.0168228	0.746079
cg12145080	-0.00112335	0.00129013	0.386302
cg12145085	-0.00936479	0.00517218	0.0736535
cg12145099	0.00410954	0.00415001	0.324799
cg12145289	0.0024557	0.00233163	0.295159
cg12145308	-0.000606738	0.00586902	0.917899
cg12145363	0.0141306	0.00605414	0.0218986
cg12145394	0.00222536	0.00522299	0.671109
cg12145456	-0.0199479	0.0114883	0.0860381
cg12145472	-0.00705115	0.00983002	0.475106
cg12145488	-0.00172957	0.00251881	0.494122
cg12145509	-0.0126929	0.00894167	0.159322
cg12145519	-0.000452672	0.00337715	0.893681
cg12145546	0.00377682	0.00567487	0.50747
cg12145547	-0.000721898	0.00186357	0.699426
cg12145550	0.00483469	0.00309057	0.121369
cg12145552	-0.000796268	0.00258452	0.758749
cg12145564	-0.00788994	0.0045296	0.0850664
cg12145580	-0.00256663	0.00466025	0.583217
cg12145624	0.0327463	0.0443816	0.4626
cg12145680	0.00553867	0.00737793	0.454854
cg12145721	0.00276134	0.00718704	0.70176
cg12145775	-0.000252577	0.00572519	0.964912
cg12145783	-0.00477282	0.00593923	0.423813
cg12145787	0.000264154	0.00136877	0.847419
cg12145866	0.0011751	0.00200906	0.560128
cg12145876	9.43832e-05	0.00121271	0.938143
cg12145907	-0.0180111	0.0103588	0.0856207
cg12145928	-0.00146853	0.00669972	0.827014
cg12146012	0.00229041	0.00431066	0.596539
cg12146023	-0.00549595	0.00500714	0.275397
cg12146046	-0.00918945	0.00517677	0.0793733
cg12146073	0.0241059	0.00687155	0.000716803
cg12146100	-0.00651774	0.00371382	0.0827806
cg12146150	0.0258131	0.00910551	0.00569907
cg12146151	-4.74385e-05	0.0061734	0.993886
cg12146158	0.0016566	0.00286337	0.564387
cg12146178	0.0012514	0.00146778	0.396231
cg12146213	-0.00482815	0.0052397	0.359361
cg12146221	-0.0338476	0.0436059	0.439726
cg12146232	0.00154742	0.00130036	0.237288
cg12146266	0.0125638	0.0143936	0.385134
cg12146386	0.000489595	0.00218721	0.823404
cg12146447	-0.00989264	0.00667549	0.141971
cg12146546	-0.00183985	0.00179099	0.307138
cg12146595	0.00151423	0.00618387	0.807135
cg12146673	-0.00042616	0.0039838	0.915056
cg12146699	-0.0185018	0.0163131	0.259839
cg12146703	0.000648855	0.00415357	0.876224
cg12146709	0.00141181	0.00608459	0.817059
cg12146736	0.000728838	0.00161467	0.652835
cg12146763	0.0134737	0.00907872	0.141398
cg12146766	-0.00651878	0.00390059	0.0982697
cg12146771	-0.000451752	0.00629706	0.942973
cg12146829	0.00281042	0.00490779	0.568363
cg12146845	8.29264e-05	0.00512949	0.987138
cg12146864	-0.00933382	0.00408796	0.0248527
cg12146889	-0.0030389	0.00423876	0.475337
cg12146909	-0.00187899	0.00725789	0.796332
cg12147084	0.0137279	0.00905133	0.132975
cg12147105	0.00538027	0.00644539	0.406147
cg12147137	-0.00196985	0.00131134	0.136676
cg12147346	-0.0104391	0.0195835	0.595352
cg12147436	-0.0212615	0.00895881	0.0198344
cg12147485	0.00572129	0.00495275	0.251182
cg12147489	0.0112187	0.00545391	0.0426804
cg12147572	0.00240729	0.0041617	0.564462
cg12147606	1.02798e-05	0.00437501	0.998131
cg12147612	-0.00356983	0.00346402	0.305611
cg12147622	-0.0102883	0.00931724	0.27254
cg12147643	-0.0147493	0.00878155	0.0966275
cg12147674	0.00367738	0.00639215	0.566576
cg12147712	-0.00345617	0.00416411	0.408816
cg12147783	-0.00615346	0.00390787	0.118971
cg12147785	-0.00226448	0.00351154	0.52071
cg12147799	-0.0146125	0.00707568	0.0418827
cg12147921	-0.000829965	0.00166172	0.618715
cg12147995	-0.000459917	0.00390182	0.90644
cg12147997	0.00327422	0.00624798	0.60158
cg12148004	-0.0227392	0.0151757	0.137651
cg12148062	-0.00714028	0.00568804	0.212726
cg12148123	0.0195216	0.00860401	0.0257486
cg12148129	0.00903081	0.00853725	0.293069
cg12148243	0.00290921	0.00570017	0.611083
cg12148262	-0.00205586	0.00484163	0.672161
cg12148263	-0.00299523	0.00653363	0.647785
cg12148300	-0.00103493	0.00284997	0.717383
cg12148306	0.00448051	0.00402459	0.268654
cg12148312	-0.00872071	0.00882238	0.325661
cg12148368	-0.00198119	0.00213534	0.356073
cg12148387	-0.00525633	0.00414761	0.208425
cg12148470	0.0014757	0.00570741	0.796587
cg12148515	-0.00266683	0.0043678	0.543079
cg12148574	-0.000509965	0.0039573	0.89776
cg12148581	0.000711751	0.00136845	0.604305
cg12148585	-0.000390738	0.0025546	0.878788
cg12148675	0.000257989	0.00142313	0.856567
cg12148678	0.0205443	0.00865866	0.0198626
cg12148714	0.0013854	0.00180588	0.445063
cg12148768	-0.00206885	0.00273888	0.45207
cg12148774	-0.00647504	0.00555576	0.247016
cg12148775	0.000567442	0.00188802	0.764476
cg12148876	-0.00395509	0.00954611	0.679664
cg12148893	0.000840852	0.00348056	0.80967
cg12148898	0.00844984	0.0130011	0.517448
cg12148919	-0.000437923	0.00157641	0.781827
cg12148940	0.00112755	0.00120764	0.353053
cg12148955	0.00142668	0.0192984	0.941238
cg12148979	-0.00352625	0.00650941	0.589399
cg12148993	-0.0138693	0.00798594	0.0859765
cg12149037	0.00148962	0.00470563	0.752335
cg12149081	-0.0101561	0.00452357	0.0272944
cg12149088	-0.00255137	0.00748812	0.734134
cg12149114	0.00135801	0.00996709	0.891939
cg12149142	0.00060383	0.00119775	0.615439
cg12149189	-0.000655009	0.00910914	0.942841
cg12149299	-6.63062e-05	0.00197367	0.973277
cg12149319	-0.00466483	0.00599782	0.438824
cg12149325	0.00179828	0.00654171	0.784049
cg12149405	0.0167034	0.00711103	0.0210925
cg12149429	0.00501493	0.00541373	0.356834
cg12149471	-0.000881084	0.00461978	0.849189
cg12149490	-0.0056365	0.00828217	0.497958
cg12149513	-0.0144696	0.00483902	0.00362524
cg12149594	-0.00674793	0.00351809	0.0583832
cg12149606	0.00276674	0.0035672	0.440084
cg12149609	-0.00608633	0.00877925	0.489991
cg12149638	-0.00347625	0.00545775	0.525837
cg12149665	0.00794988	0.00847337	0.350729
cg12149666	-0.00427356	0.00491755	0.387214
cg12149703	-0.00630296	0.00588109	0.286804
cg12149758	-0.0417176	0.0192864	0.0332798
cg12149777	0.00474026	0.00465225	0.311067
cg12149795	-0.00717277	0.00828765	0.389158
cg12149841	-0.00212153	0.00168537	0.211474
cg12149851	-0.0067313	0.00315303	0.0355841
cg12149881	0.00943231	0.00413171	0.0248736
cg12149905	0.000419695	0.00177475	0.813615
cg12149911	0.00449939	0.00331636	0.178379
cg12149986	0.00160574	0.00210291	0.447184
cg12149991	-0.00817113	0.00518638	0.118771
cg12149996	0.000138823	0.00351278	0.968567
cg12150022	-0.00112754	0.00134213	0.403148
cg12150039	-0.00800275	0.0126076	0.527254
cg12150041	0.00336896	0.00434489	0.440215
cg12150066	-0.00177477	0.00133927	0.188582
cg12150097	0.0204294	0.0208011	0.328759
cg12150100	0.00909487	0.00570664	0.114622
cg12150131	0.00265832	0.00291104	0.363668
cg12150146	0.00193025	0.00463274	0.677959
cg12150182	0.0104784	0.00660996	0.116538
cg12150256	-0.00149728	0.00609251	0.806448
cg12150299	-0.00119895	0.00732181	0.870308
cg12150366	-0.00500069	0.0133109	0.708066
cg12150401	0.00364284	0.00350045	0.300908
cg12150404	-0.00106816	0.00525667	0.839452
cg12150406	4.99202e-05	0.0049158	0.991921
cg12150421	0.00484703	0.00507821	0.342487
cg12150448	-0.00146203	0.00334149	0.662806
cg12150457	0.00273789	0.00318369	0.392167
cg12150538	0.00405675	0.00655285	0.53748
cg12150566	0.00245008	0.00571274	0.669071
cg12150603	0.00575982	0.00428548	0.182433
cg12150646	-0.00118456	0.00155671	0.448752
cg12150648	0.00204659	0.0100829	0.839627
cg12150784	-0.0249366	0.0135566	0.0692607
cg12150799	-0.0130258	0.012376	0.295482
cg12150817	-0.00175884	0.00162913	0.283295
cg12150917	-0.00606241	0.00417156	0.149747
cg12150931	-0.00359746	0.00502684	0.476124
cg12150964	-0.000949465	0.0097966	0.923015
cg12150991	0.0173535	0.0161257	0.284842
cg12150994	0.0111115	0.00573123	0.0557715
cg12151015	0.00748489	0.00861324	0.387239
cg12151021	0.002116	0.00458257	0.645413
cg12151083	-0.00378788	0.00501673	0.452258
cg12151124	0.00356433	0.0065814	0.589495
cg12151150	-0.0127	0.00940314	0.180323
cg12151216	-0.00602749	0.00638204	0.347557
cg12151221	0.00334225	0.00447227	0.456881
cg12151285	-0.0168749	0.0129695	0.196655
cg12151296	-0.00208552	0.00567213	0.714006
cg12151328	-0.000424913	0.00717669	0.952923
cg12151330	-0.00437298	0.00748629	0.560643
cg12151339	-0.00481872	0.0041423	0.24789
cg12151351	0.000994751	0.0055102	0.857157
cg12151382	0.00915184	0.0144509	0.528194
cg12151411	-0.00446977	0.00385626	0.24959
cg12151443	-0.00652372	0.00453546	0.153914
cg12151446	-0.00973653	0.0077291	0.211138
cg12151447	-0.000222763	0.0013636	0.87061
cg12151458	-0.000415076	0.0105836	0.968806
cg12151514	-0.00285416	0.00413604	0.491987
cg12151542	-0.00533797	0.00477412	0.2666
cg12151545	0.00731876	0.00535925	0.175575
cg12151580	0.0371769	0.0173497	0.0349223
cg12151614	0.00922768	0.00396704	0.0223391
cg12151640	0.00579968	0.0055236	0.296635
cg12151656	-0.0008576	0.00490267	0.861545
cg12151703	0.00191912	0.00777975	0.805736
cg12151721	0.00493068	0.00344837	0.156339
cg12151785	-0.000174305	0.00173461	0.92019
cg12151797	0.00655166	0.00430358	0.131542
cg12151820	0.000269324	0.00158308	0.865306
cg12151850	0.000972698	0.00632504	0.878135
cg12151888	-0.0204656	0.0159028	0.201536
cg12151935	0.0119419	0.00855242	0.166171
cg12152002	-0.0210815	0.0161735	0.195858
cg12152033	0.00089221	0.00444914	0.84153
cg12152045	-0.0112756	0.00783214	0.153552
cg12152053	-0.00818817	0.0048833	0.0971777
cg12152068	-0.00890566	0.00425951	0.0394656
cg12152073	0.00907845	0.0097345	0.353604
cg12152167	-0.0211971	0.0102414	0.0414419
cg12152185	-0.000209096	0.00716325	0.97678
cg12152193	0.00850062	0.0060528	0.163757
cg12152206	-0.000959486	0.00350504	0.78493
cg12152256	-0.00174325	0.00172825	0.315924
cg12152284	-0.0104322	0.00496987	0.0387061
cg12152315	0.00203167	0.00206576	0.328088
cg12152338	-0.0344199	0.0172966	0.0497335
cg12152352	-0.00874406	0.00975003	0.372288
cg12152384	0.00947898	0.00818879	0.250214
cg12152443	0.00163439	0.0022179	0.46316
cg12152524	-0.0149975	0.00652347	0.0239006
cg12152540	0.00724472	0.0101769	0.478444
cg12152543	-0.00838377	0.00511449	0.104779
cg12152558	-0.00292476	0.00398449	0.464901
cg12152566	0.00292655	0.00460639	0.526885
cg12152651	0.0120192	0.00672505	0.0773821
cg12152703	-0.00170034	0.00319577	0.596042
cg12152704	-0.00328268	0.00540546	0.54524
cg12152759	-0.00433373	0.00231562	0.0646332
cg12152765	-0.00240547	0.00284252	0.399738
cg12152919	0.00446506	0.00444652	0.318083
cg12153044	-0.000937765	0.00189276	0.621532
cg12153072	-0.00768153	0.00878516	0.384321
cg12153084	0.00327198	0.00263629	0.217893
cg12153106	-0.000684993	0.00807219	0.932569
cg12153139	-0.00310128	0.00397056	0.436881
cg12153148	0.0221973	0.0067617	0.00148097
cg12153153	-0.00505486	0.00399979	0.209685
cg12153178	0.00968369	0.00715731	0.179568
cg12153199	0.00965112	0.00647946	0.139974
cg12153273	0.000974738	0.00818526	0.905483
cg12153292	-0.000462039	0.00547447	0.932933
cg12153321	-0.00146151	0.00312078	0.64073
cg12153399	-0.00572876	0.00404069	0.15983
cg12153422	0.00215831	0.00219271	0.327691
cg12153480	-0.00469993	0.00658066	0.477013
cg12153529	0.000192067	0.00122203	0.875474
cg12153536	-0.000985986	0.00194436	0.613368
cg12153542	-0.000434125	0.00140077	0.757364
cg12153593	-0.00649024	0.00921196	0.482975
cg12153668	-0.00281809	0.00413818	0.497682
cg12153709	-0.00172994	0.00172308	0.318174
cg12153728	0.0017673	0.00380531	0.643499
cg12153759	0.00170549	0.00603917	0.778304
cg12153785	-0.00216101	0.00130983	0.102581
cg12153794	0.00263037	0.00421219	0.533956
cg12153820	-0.0127172	0.0173688	0.466025
cg12153837	-0.00160256	0.0029403	0.587124
cg12153879	0.0149676	0.00927199	0.110088
cg12153925	-0.00988894	0.00946794	0.299163
cg12153998	-0.00568861	0.00913291	0.535
cg12154045	-0.0268167	0.0156829	0.090842
cg12154103	-5.2132e-05	0.00121897	0.965985
cg12154110	-0.00239868	0.0044442	0.590761
cg12154115	0.0302181	0.0219553	0.172247
cg12154137	0.00363865	0.00429222	0.398914
cg12154153	0.00459489	0.00727852	0.529503
cg12154164	0.020434	0.0103723	0.0520139
cg12154193	0.0125259	0.0148687	0.401856
cg12154351	0.00302752	0.00421921	0.474953
cg12154406	0.00583738	0.00708894	0.412505
cg12154408	0.00650007	0.00449431	0.151689
cg12154418	-0.00180506	0.0030384	0.553998
cg12154420	0.00237189	0.00342565	0.490536
cg12154434	-0.0210255	0.0116146	0.0737076
cg12154437	-0.0058312	0.00773318	0.452855
cg12154454	-0.00718885	0.0048551	0.142304
cg12154472	0.000583579	0.00407099	0.886345
cg12154506	-0.00836218	0.00792108	0.294034
cg12154538	0.00208349	0.00171999	0.229046
cg12154551	-0.000422495	0.00357624	0.90623
cg12154562	0.00301488	0.00633724	0.635452
cg12154624	-0.000458335	0.00220927	0.836135
cg12154652	0.00584189	0.00616785	0.346185
cg12154726	-0.00539172	0.004708	0.255256
cg12154749	0.00965447	0.00580783	0.100048
cg12154803	-0.00143442	0.00185646	0.441816
cg12154805	0.0275576	0.0157033	0.0827983
cg12154823	-0.00462524	0.00412186	0.264897
cg12154842	-0.0031691	0.00796482	0.691688
cg12154943	0.109207	0.0512749	0.0360102
cg12154976	0.00425678	0.00488165	0.385611
cg12154980	0.00433582	0.00348045	0.216195
cg12155028	-0.0029352	0.0143013	0.837864
cg12155036	0.0220888	0.0112386	0.0525534
cg12155165	7.39656e-05	0.00142049	0.958592
cg12155188	0.0142566	0.0143442	0.323031
cg12155199	-0.00379523	0.00645109	0.557849
cg12155239	0.00297646	0.00340376	0.384274
cg12155257	-0.000878512	0.00416145	0.833297
cg12155303	-0.000327257	0.00353798	0.926515
cg12155356	-0.000676372	0.0011883	0.57069
cg12155376	-0.00128602	0.00160087	0.423978
cg12155443	-0.0222203	0.0164867	0.181231
cg12155476	-0.00803093	0.00578712	0.168765
cg12155502	-0.000431947	0.00435343	0.921192
cg12155541	0.00158183	0.00350263	0.652671
cg12155547	0.0255589	0.0161565	0.117287
cg12155575	-0.00026402	0.00449556	0.953303
cg12155676	-0.00253156	0.00209718	0.230656
cg12155732	-0.0284459	0.0138625	0.0431755
cg12155753	0.0132291	0.0107508	0.22182
cg12155768	-0.000409851	0.006016	0.945841
cg12155841	0.0011325	0.0063495	0.858855
cg12155844	-0.00667711	0.00410425	0.10738
cg12155917	-0.00125889	0.00708313	0.859348
cg12155930	0.000731445	0.0043728	0.867545
cg12155963	-0.00548933	0.00927093	0.555318
cg12155969	0.00967715	0.00557374	0.086068
cg12156012	0.00697847	0.00822799	0.398689
cg12156030	0.0138315	0.0111438	0.217876
cg12156094	-0.00172714	0.00729149	0.813314
cg12156145	-0.0238783	0.0109962	0.0326146
cg12156154	0.00474487	0.00874559	0.588831
cg12156155	0.0238494	0.01221	0.054002
cg12156213	0.000352498	0.00490109	0.942829
cg12156272	0.00286561	0.0122379	0.815412
cg12156287	0.0139754	0.0150499	0.355663
cg12156301	0.00533109	0.00512116	0.300763
cg12156344	-0.0144623	0.00488271	0.00394076
cg12156363	-0.00838577	0.00872966	0.339412
cg12156464	0.000397415	0.00113802	0.727772
cg12156500	0.00484403	0.00478277	0.31396
cg12156512	-0.00231653	0.00464574	0.619295
cg12156548	-0.00119167	0.00380031	0.754597
cg12156620	0.0104704	0.00446968	0.0214358
cg12156636	0.00395595	0.00432157	0.362513
cg12156638	-0.0176281	0.00856998	0.0426847
cg12156655	0.00254122	0.00386398	0.512486
cg12156672	0.00167601	0.00319704	0.601447
cg12156735	-0.00459777	0.00660578	0.48827
cg12156759	0.00296325	0.00307016	0.337131
cg12156831	0.000692885	0.00099364	0.487462
cg12156833	-0.0216825	0.0112485	0.0571699
cg12156838	-0.00275732	0.00602488	0.648341
cg12156873	-0.0129837	0.0120847	0.285619
cg12156887	0.0113728	0.00790619	0.15389
cg12156926	0.00102618	0.00776549	0.895174
cg12156950	0.106632	0.0581372	0.0700504
cg12156960	-0.0133093	0.00813519	0.10545
cg12156980	0.0126045	0.00510404	0.0154829
cg12156983	-0.00050573	0.00416958	0.903741
cg12156989	-0.00626594	0.00808838	0.440627
cg12156990	0.00188572	0.00634022	0.766853
cg12156995	0.000695273	0.00360867	0.847669
cg12157025	0.00065285	0.00503	0.897031
cg12157045	-0.00488077	0.00379538	0.201863
cg12157107	0.00966058	0.0086853	0.269077
cg12157125	-0.0113082	0.00698231	0.108949
cg12157156	0.011157	0.00608055	0.0699437
cg12157184	-0.0293621	0.00963437	0.00305411
cg12157194	-0.00207023	0.0155901	0.894665
cg12157281	0.00326962	0.00287246	0.258134
cg12157344	0.0151562	0.0101414	0.138666
cg12157364	0.00228943	0.00306661	0.457338
cg12157377	0.00263627	0.00475345	0.58059
cg12157387	0.00885879	0.0109458	0.420532
cg12157428	0.00131817	0.00476854	0.782873
cg12157440	0.00916242	0.00461289	0.0501517
cg12157519	0.00140825	0.0028922	0.627544
cg12157545	-0.0030013	0.00339826	0.37957
cg12157582	0.00387716	0.00348871	0.269482
cg12157614	-0.00406365	0.00535242	0.449774
cg12157619	0.00122903	0.00321656	0.703325
cg12157646	0.00277412	0.00713431	0.698342
cg12157673	0.021296	0.0188591	0.261911
cg12157702	-0.00266164	0.00369526	0.473281
cg12157735	0.000732895	0.00331423	0.825505
cg12157761	-0.000254272	0.00545373	0.96292
cg12157764	0.00507729	0.00467629	0.280588
cg12157782	0.00323759	0.00460992	0.48436
cg12157785	-0.00791646	0.00608367	0.196604
cg12157788	0.00441184	0.00369963	0.236304
cg12157806	0.00500289	0.0111298	0.654186
cg12157852	0.00794485	0.0121399	0.514553
cg12157902	0.00722091	0.00488401	0.142891
cg12157941	-0.00816261	0.00571471	0.156771
cg12157957	-0.00372079	0.00276767	0.182321
cg12157981	0.00111333	0.00119315	0.353347
cg12158030	0.00536983	0.00488853	0.275036
cg12158055	0.00722142	0.00814743	0.377876
cg12158056	-0.000582064	0.000980573	0.554323
cg12158124	-0.00289862	0.00542598	0.594557
cg12158136	0.00268039	0.00195375	0.173615
cg12158165	-0.0178498	0.0209786	0.397183
cg12158214	-0.00230571	0.0034352	0.503871
cg12158278	0.00484963	0.0081756	0.554597
cg12158309	-0.00431085	0.00400508	0.284748
cg12158327	-0.0116506	0.0100204	0.248135
cg12158389	0.00425673	0.00258297	0.10296
cg12158471	0.00156724	0.0130663	0.904803
cg12158483	-0.010379	0.0179425	0.564447
cg12158488	0.00427432	0.0128476	0.740166
cg12158495	-0.00301655	0.00136789	0.0300732
cg12158504	0.00138076	0.00319208	0.666406
cg12158516	-0.0155773	0.0104549	0.139855
cg12158535	0.00135653	0.00466333	0.771825
cg12158546	0.00463716	0.00661721	0.485315
cg12158552	-0.00117925	0.00166302	0.480159
cg12158692	-4.15349e-05	0.00505343	0.993461
cg12158696	0.0272916	0.0114998	0.0198363
cg12158737	0.000710934	0.00251041	0.7777
cg12158810	-0.0114184	0.0102321	0.267521
cg12158889	-0.00112187	0.00171657	0.515123
cg12158893	0.000873115	0.00501735	0.862255
cg12158912	-0.00325069	0.00439791	0.461809
cg12158926	0.0031057	0.0036073	0.391633
cg12158933	-0.0107998	0.00374695	0.00497236
cg12158944	-0.00720751	0.00351155	0.0431242
cg12158945	-0.0100009	0.00813048	0.221995
cg12158982	-0.00584091	0.00214096	0.00770425
cg12158993	0.00355676	0.00263651	0.180824
cg12159023	-0.0323969	0.0140194	0.0232053
cg12159028	-0.00299784	0.0062244	0.63128
cg12159166	0.0028734	0.00509818	0.574468
cg12159168	-0.000195809	0.0127939	0.987824
cg12159189	-0.000904421	0.00154411	0.559577
cg12159190	-7.16415e-05	0.00184245	0.969072
cg12159213	-0.00498225	0.00754483	0.510772
cg12159215	0.00411461	0.00450588	0.36368
cg12159259	-0.014301	0.0121046	0.240644
cg12159302	0.0023647	0.00172147	0.17308
cg12159314	0.00456258	0.00620973	0.464469
cg12159330	-0.00661279	0.00277262	0.019249
cg12159331	-0.000443135	0.00433956	0.9189
cg12159336	0.00526226	0.00442701	0.237803
cg12159419	-0.00310994	0.00375669	0.410027
cg12159464	0.0232371	0.0155581	0.138906
cg12159502	0.00162449	0.00839604	0.847032
cg12159504	0.00342604	0.00944081	0.717562
cg12159505	-0.00328911	0.0051648	0.525907
cg12159540	0.00264369	0.00737272	0.72078
cg12159571	0.00428455	0.00301455	0.158807
cg12159575	0.000187275	0.00139281	0.893351
cg12159577	0.00182778	0.00720196	0.800257
cg12159583	-0.0054753	0.00707691	0.441214
cg12159741	-0.00381514	0.00461997	0.41118
cg12159757	-0.00818239	0.00517467	0.117453
cg12159836	0.000186782	0.00379977	0.960907
cg12159837	-0.00019734	0.00217722	0.927988
cg12159863	-0.015925	0.00905863	0.0822656
cg12159987	0.00573495	0.00815849	0.483968
cg12159992	0.00566408	0.0137387	0.681155
cg12159995	-0.0031545	0.00314047	0.317939
cg12160011	0.00146832	0.00190332	0.44253
cg12160029	-0.0046776	0.00956765	0.626144
cg12160087	0.000927743	0.00657311	0.888084
cg12160147	0.00220851	0.00861644	0.798314
cg12160148	0.00513357	0.00685561	0.45599
cg12160187	0.00585404	0.0111989	0.602488
cg12160211	0.000932999	0.0108864	0.931899
cg12160224	0.000905018	0.00362328	0.803347
cg12160233	0.0050293	0.0059951	0.403824
cg12160258	-0.00985941	0.00623239	0.117287
cg12160317	-0.00652794	0.00664447	0.328597
cg12160320	-0.0199134	0.0147745	0.181214
cg12160324	0.0019498	0.00749709	0.795421
cg12160330	-0.000276308	0.0163145	0.986526
cg12160448	0.00355809	0.00216221	0.103458
cg12160467	0.00722449	0.00794825	0.365892
cg12160486	-0.00133803	0.0035921	0.710432
cg12160527	0.0107766	0.0087099	0.21931
cg12160567	-0.00362094	0.00494485	0.465975
cg12160575	-0.0170808	0.00570304	0.00357347
cg12160600	0.000260872	0.00178712	0.88428
cg12160637	0.0144296	0.013152	0.275607
cg12160664	-0.0111609	0.0164991	0.500546
cg12160687	-5.15043e-05	0.00131196	0.968775
cg12160741	-0.00768544	0.00684276	0.264464
cg12160850	0.000670172	0.00124666	0.592245
cg12160869	-0.01075	0.00619765	0.0863645
cg12160904	0.02115	0.00783858	0.00837345
cg12160936	-0.00566312	0.00597963	0.346227
cg12160947	-0.00497266	0.00339945	0.14713
cg12161007	0.00289175	0.00461365	0.532444
cg12161018	-0.00180745	0.00533947	0.735797
cg12161045	-0.00066559	0.00449775	0.882699
cg12161067	0.00133569	0.00294682	0.651488
cg12161122	0.00126832	0.00191761	0.510101
cg12161182	-0.0412648	0.0476659	0.38903
cg12161192	0.00954275	0.00954593	0.320244
cg12161228	-0.00107058	0.00158446	0.501039
cg12161331	0.00220361	0.0046814	0.639021
cg12161349	-0.00935357	0.00949184	0.327144
cg12161382	0.000582916	0.00934872	0.950425
cg12161387	0.00721078	0.00882056	0.415878
cg12161457	-0.000825612	0.00426535	0.84697
cg12161460	-0.000525183	0.00283267	0.853345
cg12161468	0.0021121	0.00675532	0.755289
cg12161489	-0.0050806	0.00361241	0.163158
cg12161534	0.0041293	0.00345655	0.235479
cg12161580	-0.012959	0.00997211	0.197196
cg12161599	0.00207584	0.0097531	0.83195
cg12161603	-0.00392464	0.00733198	0.593824
cg12161625	-0.00959566	0.00672818	0.157392
cg12161677	0.00382198	0.00740583	0.60711
cg12161709	-0.0369936	0.0112486	0.00145356
cg12161743	0.00804494	0.00673017	0.235197
cg12161848	0.0159183	0.00506403	0.0022842
cg12161857	-0.00432793	0.00465267	0.354839
cg12161884	6.14973e-05	0.00331695	0.98525
cg12161887	0.00238821	0.00348974	0.495571
cg12161893	0.00260256	0.00431974	0.548422
cg12161905	0.000551055	0.00829379	0.947178
cg12161935	0.000238827	0.0101493	0.98128
cg12161959	0.00328971	0.0142768	0.818304
cg12161970	0.00215191	0.00374765	0.567312
cg12161971	0.00995787	0.0121941	0.416379
cg12161982	0.00454609	0.00653119	0.488248
cg12162020	-0.00296162	0.00952254	0.756536
cg12162138	0.00358906	0.00336552	0.289184
cg12162173	0.00171893	0.0011404	0.135356
cg12162189	-0.00185852	0.0134663	0.890549
cg12162195	0.0133636	0.0307432	0.664868
cg12162197	-9.9324e-05	0.00146129	0.945966
cg12162201	0.0001305	0.00141028	0.926486
cg12162305	-0.00242276	0.00437878	0.581479
cg12162340	-0.00386087	0.00890185	0.665569
cg12162353	-0.00242504	0.0060753	0.690751
cg12162377	-0.0232263	0.0128908	0.0750444
cg12162379	-0.00359517	0.00539653	0.507046
cg12162424	0.00708129	0.0185626	0.703776
cg12162450	0.00646316	0.00752565	0.392801
cg12162504	-0.00394687	0.00740668	0.595475
cg12162530	0.0208223	0.0167889	0.218222
cg12162611	0.00392398	0.00411567	0.343017
cg12162651	-0.0049337	0.00460787	0.28726
cg12162667	-0.000936317	0.00469624	0.842434
cg12162682	0.00457497	0.0020649	0.0293305
cg12162724	-0.00163028	0.00348911	0.641489
cg12162742	-0.0251124	0.0103697	0.0175237
cg12162751	0.00151801	0.00130458	0.247769
cg12162759	-0.003422	0.00652124	0.601093
cg12162778	-0.00269448	0.00154573	0.0848368
cg12162792	0.016295	0.0183968	0.378193
cg12162860	-0.00288058	0.00372914	0.441941
cg12162879	0.00542587	0.00814077	0.506851
cg12162886	0.0108358	0.00863046	0.212647
cg12162934	-0.00574542	0.00469509	0.224367
cg12162996	-0.00437574	0.0101592	0.667739
cg12163018	-0.00641344	0.00555417	0.251372
cg12163131	0.00103015	0.00201755	0.610928
cg12163132	0.00322103	0.00440232	0.466339
cg12163216	-0.00276174	0.00343443	0.423513
cg12163223	-0.0117507	0.00722873	0.107661
cg12163314	0.00864804	0.0098315	0.381485
cg12163338	0.0114475	0.00704089	0.107597
cg12163351	0.000311463	0.00121841	0.798839
cg12163358	0.0109709	0.0133595	0.413773
cg12163365	0.00301335	0.00503315	0.550927
cg12163407	0.00299168	0.0114471	0.794442
cg12163410	-0.00092155	0.00743544	0.901649
cg12163415	-0.00147324	0.0050193	0.769828
cg12163424	-0.0135167	0.0124444	0.280405
cg12163431	0.00879683	0.00658385	0.184994
cg12163448	-0.00116071	0.00937887	0.901792
cg12163462	0.00560434	0.00477263	0.243493
cg12163490	-0.000310172	0.00189611	0.870438
cg12163508	0.0162411	0.0219792	0.461938
cg12163532	-0.0062632	0.0120079	0.603283
cg12163560	-0.00281741	0.00337276	0.405813
cg12163589	0.00343404	0.00630594	0.587441
cg12163646	0.000280505	0.00511875	0.956424
cg12163730	-0.00129531	0.00241622	0.593265
cg12163759	0.0103687	0.0062881	0.102765
cg12163781	-0.00286751	0.00474335	0.547064
cg12163800	-0.00425775	0.00398289	0.288022
cg12163823	0.0028636	0.00285523	0.318676
cg12163845	0.00453899	0.00468653	0.33547
cg12163867	-0.00356808	0.00997109	0.721328
cg12163870	0.00019146	0.00630541	0.975846
cg12163871	-0.00652337	0.00584263	0.267277
cg12163917	0.00258106	0.0036508	0.481465
cg12163925	0.00275616	0.00322571	0.395209
cg12163935	0.000435843	0.00157721	0.782944
cg12163939	0.00622562	0.0039407	0.117776
cg12163952	0.000971243	0.00144032	0.501893
cg12163955	-0.00364523	0.008886	0.682652
cg12163977	0.00530944	0.00674647	0.433424
cg12164029	0.00165206	0.00292395	0.57352
cg12164063	0.00176849	0.00550614	0.74884
cg12164079	-0.00707317	0.00368986	0.0585301
cg12164136	-0.00267158	0.00521901	0.610022
cg12164171	-0.00309992	0.00306743	0.315015
cg12164202	0.00584515	0.00442307	0.189794
cg12164232	0.00188338	0.0046871	0.6888
cg12164242	-0.0053507	0.006746	0.429838
cg12164246	-0.00993604	0.00878174	0.260978
cg12164282	-0.00336863	0.00208548	0.109873
cg12164321	0.000639732	0.00419601	0.879175
cg12164351	0.000657792	0.00527367	0.901024
cg12164564	0.000357309	0.0059597	0.95233
cg12164573	-0.00716288	0.00610232	0.24368
cg12164596	0.0101186	0.00352542	0.00514965
cg12164614	0.000656199	0.0034291	0.848688
cg12164693	0.00602298	0.00940585	0.523632
cg12164713	-0.00356832	0.00389725	0.362408
cg12164753	4.97169e-05	0.00132631	0.970184
cg12164826	0.000547364	0.00117159	0.641527
cg12164870	-0.000356908	0.00436171	0.934972
cg12164922	0.0108582	0.00807254	0.182097
cg12164925	0.0155461	0.0115084	0.180248
cg12164955	0.00195363	0.004702	0.678807
cg12164973	0.00273035	0.00324782	0.402837
cg12164975	0.00373118	0.0054876	0.498355
cg12164985	-0.0033977	0.00382698	0.377081
cg12164992	-0.00690354	0.00484593	0.157849
cg12165008	-0.00701541	0.00359204	0.0540286
cg12165022	-0.00239489	0.0031263	0.445721
cg12165123	0.00218083	0.00544372	0.689687
cg12165180	-0.00260336	0.00519024	0.617225
cg12165201	-0.00107135	0.00687395	0.876507
cg12165215	-0.014265	0.00956192	0.139355
cg12165219	0.000752198	0.00595793	0.899824
cg12165223	0.00761006	0.00339237	0.0274186
cg12165225	-0.00367129	0.00475576	0.442225
cg12165236	0.00359187	0.00454317	0.431322
cg12165240	0.00100494	0.00165666	0.545691
cg12165250	0.00185985	0.00493056	0.706937
cg12165265	-0.0124755	0.00500215	0.0145215
cg12165338	0.00443295	0.00404468	0.276105
cg12165354	-0.00398324	0.00429001	0.355721
cg12165383	0.00826096	0.00469586	0.0820594
cg12165471	-0.00537007	0.00347674	0.12608
cg12165514	-0.00145343	0.00635862	0.819734
cg12165546	-0.0010249	0.00476969	0.830365
cg12165551	0.00555	0.00599974	0.357504
cg12165563	-0.00944528	0.0115073	0.414
cg12165613	0.00340689	0.00736683	0.644903
cg12165656	-0.00328119	0.00490455	0.505261
cg12165658	-0.00321148	0.00547834	0.559249
cg12165664	0.0178036	0.0119134	0.138684
cg12165685	0.00917565	0.0107204	0.394399
cg12165702	0.00984132	0.00369182	0.00915769
cg12165758	0.00109122	0.00707032	0.877701
cg12165772	0.0025542	0.00780951	0.744406
cg12165782	-0.00209681	0.00157802	0.187401
cg12165841	0.00467732	0.003214	0.149186
cg12165864	-0.00338432	0.00561058	0.547944
cg12165899	0.00108681	0.00110446	0.327833
cg12165943	-0.00754902	0.00337103	0.0276811
cg12166018	-0.00488185	0.0036349	0.18275
cg12166060	-0.00604875	0.00522178	0.249883
cg12166217	-0.00611853	0.00206773	0.00397446
cg12166222	0.00330757	0.00377907	0.383857
cg12166259	0.00799312	0.00804445	0.323164
cg12166267	-0.00861379	0.00849992	0.313681
cg12166292	-0.000381918	0.0012665	0.763712
cg12166313	-0.00947326	0.0067547	0.164333
cg12166348	0.0263135	0.027137	0.334907
cg12166435	0.000910916	0.00403485	0.821916
cg12166447	0.00320549	0.00546323	0.558898
cg12166476	0.00480265	0.00579002	0.409108
cg12166502	-0.00261792	0.00521641	0.617031
cg12166519	0.0401202	0.0196264	0.0439574
cg12166520	0.00340586	0.00277608	0.223185
cg12166570	-0.0168551	0.00901762	0.0649694
cg12166599	-0.00585909	0.00503038	0.247308
cg12166603	0.00924667	0.00547864	0.0950381
cg12166610	0.0135398	0.00821584	0.102958
cg12166630	0.00915453	0.00630542	0.15014
cg12166662	0.00358303	0.00545208	0.512796
cg12166679	0.0194484	0.0101298	0.0581447
cg12166683	-0.00630036	0.00422201	0.139247
cg12166711	-0.00714332	0.00648451	0.273675
cg12166738	0.00906535	0.00764718	0.239067
cg12166740	-0.0163835	0.0113591	0.152803
cg12166769	0.00533478	0.00360081	0.142073
cg12166782	0.0135538	0.00883856	0.128786
cg12166802	-0.00276515	0.0045462	0.544617
cg12166806	0.00173428	0.00194694	0.375509
cg12166811	0.00382137	0.00782533	0.626543
cg12166819	-0.00805047	0.0101254	0.428733
cg12166849	0.0043855	0.00514702	0.396528
cg12166899	0.00409687	0.00601738	0.497781
cg12166917	0.000716687	0.00502625	0.886945
cg12167002	-0.00243833	0.0021332	0.256157
cg12167033	-0.0110673	0.00483344	0.024457
cg12167034	-0.00028299	0.00437836	0.948614
cg12167039	-0.01806	0.0147691	0.2247
cg12167057	0.000638646	0.00462946	0.890597
cg12167090	0.0134683	0.00484975	0.00671596
cg12167091	0.000174435	0.00184067	0.924717
cg12167167	-0.00294759	0.00262499	0.26457
cg12167197	0.00721782	0.00379163	0.060266
cg12167239	0.00425343	0.00276633	0.127783
cg12167245	-0.00128913	0.0115176	0.911139
cg12167263	-0.00609595	0.00336357	0.0733827
cg12167277	-0.000359689	0.00118674	0.762544
cg12167279	-0.00582372	0.00395687	0.144684
cg12167284	0.0246301	0.0221204	0.268579
cg12167301	-0.00199572	0.00593216	0.737362
cg12167335	-0.00241289	0.00523255	0.645855
cg12167336	0.00212183	0.00509179	0.677913
cg12167383	-0.0020568	0.00319844	0.521874
cg12167431	0.0083244	0.00736024	0.261165
cg12167445	0.00703231	0.00660579	0.290017
cg12167452	-0.00347808	0.00888624	0.696458
cg12167489	0.00620903	0.00873747	0.47922
cg12167518	-0.00776032	0.00598608	0.198268
cg12167526	-0.00706214	0.0172829	0.683822
cg12167548	0.00142659	0.0108824	0.896005
cg12167564	0.00117387	0.00221948	0.598225
cg12167667	-0.00111339	0.00485914	0.819303
cg12167688	-0.000277837	0.00400156	0.944805
cg12167751	-0.0312203	0.0184908	0.0949124
cg12167790	-0.00214184	0.00230163	0.35465
cg12167803	0.0120984	0.011616	0.300513
cg12167813	0.00251411	0.00629341	0.690517
cg12167823	-0.0039886	0.0161991	0.806089
cg12167832	-0.00771402	0.00427436	0.0745785
cg12167852	-0.0148404	0.00964445	0.127494
cg12167879	0.0027609	0.00426223	0.518847
cg12167880	0.00181763	0.00631807	0.77427
cg12167907	-0.00121772	0.0141746	0.931737
cg12168006	-0.00358322	0.0073859	0.628794
cg12168009	-0.000614368	0.00549527	0.91124
cg12168018	-0.00327348	0.00897383	0.716161
cg12168054	0.00958995	0.00644352	0.140285
cg12168066	-0.00676824	0.00377866	0.0767429
cg12168074	0.00234451	0.00671324	0.727756
cg12168076	0.0133358	0.00812348	0.104275
cg12168112	0.00205141	0.00474345	0.666468
cg12168153	0.00254299	0.00189976	0.184193
cg12168186	-0.0031562	0.00659393	0.633387
cg12168219	0.0067975	0.00526856	0.2004
cg12168357	0.00142887	0.00617661	0.817598
cg12168389	0.00691957	0.00608946	0.258943
cg12168488	-0.00371085	0.00717413	0.606292
cg12168509	0.00141498	0.0103042	0.891095
cg12168531	-0.00228013	0.00527031	0.666349
cg12168535	-0.00531162	0.0160083	0.740835
cg12168623	0.0162203	0.00941106	0.0883445
cg12168626	-0.00262275	0.00486969	0.591548
cg12168713	0.000703627	0.00395891	0.859346
cg12168742	0.00171079	0.00839515	0.838999
cg12168884	-0.00250251	0.00425831	0.558271
cg12168926	0.00403851	0.00596557	0.500221
cg12169026	-0.00441126	0.0035695	0.219852
cg12169057	0.00676914	0.00382777	0.0804942
cg12169153	0.000322301	0.00382126	0.932977
cg12169218	-0.000805933	0.00194285	0.679295
cg12169233	-0.00149125	0.00151054	0.326267
cg12169243	-7.61277e-05	0.00362425	0.98329
cg12169251	-0.0076176	0.00648322	0.243212
cg12169299	0.0021745	0.00332108	0.514351
cg12169306	-0.0129861	0.00572409	0.0257625
cg12169338	-0.00482221	0.008908	0.589661
cg12169424	0.00424513	0.00573352	0.461048
cg12169461	0.0123005	0.0100258	0.223174
cg12169532	0.00700725	0.00397996	0.0818148
cg12169536	0.000571431	0.00165823	0.731224
cg12169554	0.00212621	0.00468286	0.65093
cg12169700	0.0320017	0.051371	0.534946
cg12169771	0.00461816	0.00195012	0.020093
cg12169852	-0.000354592	0.00130318	0.786192
cg12169863	0.00846223	0.00452336	0.064737
cg12169865	0.00350144	0.00454687	0.44334
cg12169889	0.00988559	0.00582413	0.093205
cg12169910	-0.00333135	0.00465125	0.475769
cg12169977	0.0016859	0.00309576	0.587433
cg12169996	0.00570156	0.00985197	0.564271
cg12170005	-0.0081183	0.0102936	0.432446
cg12170014	0.00560904	0.00444726	0.210596
cg12170019	-0.00509332	0.0040808	0.215336
cg12170027	0.00630545	0.00522074	0.230409
cg12170048	-0.00862484	0.0064697	0.185976
cg12170106	0.00188721	0.00155866	0.229256
cg12170121	-5.49628e-05	0.00515634	0.99152
cg12170219	-0.00509491	0.0149439	0.733974
cg12170314	0.000305551	0.00257613	0.905859
cg12170359	0.00091485	0.00920254	0.921039
cg12170373	-0.00148663	0.00782392	0.849743
cg12170419	-0.00269169	0.00413905	0.517202
cg12170477	-0.00553574	0.00525909	0.295437
cg12170514	-0.00506957	0.00681858	0.459186
cg12170560	0.000497582	0.00326485	0.87922
cg12170574	0.00010466	0.0114753	0.992744
cg12170644	0.00325705	0.0071591	0.650276
cg12170649	0.0016634	0.00915409	0.856232
cg12170677	0.000444188	0.0035785	0.901501
cg12170787	0.000154699	0.0047737	0.974222
cg12170804	-0.00172824	0.00305386	0.572906
cg12170845	0.00447912	0.00526848	0.397563
cg12170868	-0.000581315	0.00792234	0.941675
cg12170917	0.000425043	0.00128951	0.742482
cg12170933	-0.00204345	0.01331	0.878338
cg12171098	-0.00508137	0.00811997	0.533093
cg12171126	-0.00347101	0.00691116	0.616773
cg12171159	-0.0042889	0.00326564	0.192521
cg12171165	-0.0148388	0.00848667	0.0839076
cg12171183	0.00221153	0.00184162	0.233065
cg12171195	-0.00133657	0.00698299	0.848656
cg12171221	-0.00964298	0.00508343	0.0611529
cg12171249	0.00315329	0.00563291	0.577055
cg12171271	-0.00251206	0.00449779	0.577931
cg12171339	0.0104895	0.00522457	0.0477762
cg12171360	0.00617103	0.00715466	0.390774
cg12171394	0.00607518	0.00515119	0.241464
cg12171396	0.00111844	0.00136696	0.415479
cg12171402	-0.00167644	0.00211894	0.430997
cg12171414	-0.0181345	0.0135875	0.185475
cg12171437	-0.00247658	0.00587268	0.674275
cg12171458	-0.003717	0.00637388	0.561293
cg12171481	-0.00397321	0.00383531	0.303094
cg12171484	-0.0163206	0.0100473	0.107915
cg12171498	0.0225543	0.0121709	0.0672528
cg12171567	-0.00154533	0.00654216	0.813825
cg12171660	0.0010082	0.00320925	0.754156
cg12171675	-0.133908	0.0523349	0.0122368
cg12171761	0.000100913	0.0109064	0.992639
cg12171781	-0.00171291	0.00341229	0.616948
cg12171801	-0.000301222	0.00119408	0.801433
cg12171807	-0.00171362	0.00333487	0.608661
cg12171846	-0.00105648	0.00342396	0.758398
cg12171863	0.000362533	0.00286594	0.899631
cg12171866	0.00233796	0.00269172	0.387469
cg12171875	-0.0106854	0.00807277	0.18909
cg12171896	8.73231e-05	0.00173652	0.96001
cg12171908	0.00418188	0.00482829	0.388806
cg12171923	0.000784193	0.00438231	0.858397
cg12171943	0.00595633	0.00501875	0.238531
cg12171980	0.000706455	0.00463437	0.879194
cg12172020	0.00546424	0.00735282	0.459394
cg12172022	-0.00958564	0.012098	0.430324
cg12172026	0.00272244	0.00608453	0.655672
cg12172046	-0.000333125	0.00145225	0.819107
cg12172057	0.00105802	0.00149756	0.481768
cg12172069	-0.000545628	0.00506817	0.914515
cg12172080	-0.00595594	0.00484223	0.222013
cg12172089	-0.00472026	0.00460077	0.307749
cg12172122	0.00911228	0.00743227	0.223491
cg12172132	0.0035397	0.00847438	0.6772
cg12172137	0.00342165	0.00727229	0.639172
cg12172153	0.0024422	0.00307882	0.429804
cg12172159	0.00263195	0.00165794	0.11603
cg12172163	0.00328592	0.00349803	0.350145
cg12172208	-0.00628784	0.0117071	0.592571
cg12172256	-0.00133545	0.00276309	0.630084
cg12172295	0.00450856	0.00619043	0.468379
cg12172314	0.00442637	0.0049103	0.369841
cg12172349	-0.00273327	0.00347028	0.433059
cg12172391	-0.0003683	0.00484144	0.939536
cg12172441	0.00106439	0.00458565	0.816995
cg12172475	0.00373558	0.0045946	0.418416
cg12172478	0.0079458	0.0058279	0.176273
cg12172531	0.00434466	0.0056914	0.447306
cg12172612	-0.0142272	0.00912489	0.122587
cg12172631	0.00629417	0.0055099	0.256447
cg12172659	0.000688558	0.0031608	0.828061
cg12172682	-0.0108874	0.0147064	0.461098
cg12172720	-0.00279683	0.00449047	0.535022
cg12172721	-0.00264207	0.00597892	0.65966
cg12172753	0.000863617	0.00218411	0.693509
cg12172812	-0.000713364	0.00366034	0.845933
cg12172870	0.00228205	0.0068903	0.741292
cg12172916	-0.00149188	0.00470122	0.751747
cg12172921	-0.0174451	0.0112103	0.123299
cg12172984	0.00160878	0.0044564	0.718971
cg12172996	0.000963368	0.00206043	0.64127
cg12173054	-0.000806394	0.00640144	0.900046
cg12173114	-0.00352842	0.00391117	0.369473
cg12173150	0.00488059	0.0113205	0.667442
cg12173181	0.0149763	0.00661419	0.0260437
cg12173214	-0.00584981	0.00448843	0.195908
cg12173216	9.29263e-05	0.00119565	0.938229
cg12173276	0.00191346	0.00308956	0.537318
cg12173284	-0.00266372	0.00584732	0.649852
cg12173308	-0.011078	0.0127245	0.386366
cg12173309	0.0146337	0.00969305	0.134741
cg12173392	-0.0025752	0.00570042	0.652569
cg12173435	-0.00283532	0.00379648	0.45718
cg12173462	-0.000494764	0.00491112	0.919986
cg12173487	0.00787864	0.00855972	0.359892
cg12173498	0.00895245	0.0030835	0.00467802
cg12173506	-0.00363761	0.00242053	0.136507
cg12173521	-0.00119643	0.00534171	0.8233
cg12173535	-0.00145342	0.00151213	0.339128
cg12173550	-0.00866423	0.0128219	0.501001
cg12173586	0.00535281	0.00398462	0.182647
cg12173604	0.00670498	0.00412261	0.107483
cg12173651	0.00143677	0.00268385	0.593782
cg12173661	-8.84072e-05	0.00766009	0.990818
cg12173702	0.00105702	0.00400132	0.792274
cg12173703	0.00148216	0.00496183	0.765872
cg12173853	-0.00488987	0.0117465	0.678227
cg12173907	0.001875	0.0058547	0.749543
cg12173921	0.00265923	0.00906894	0.770049
cg12174077	-0.00310561	0.0164693	0.850869
cg12174111	-0.000717492	0.00994451	0.942648
cg12174129	-0.00924508	0.0237484	0.698011
cg12174151	-0.0191635	0.0134776	0.158637
cg12174175	0.00759449	0.00595065	0.205265
cg12174276	-0.000124563	0.00156574	0.936774
cg12174280	-0.00824584	0.0118593	0.488715
cg12174329	0.0103847	0.00558247	0.0662303
cg12174335	-0.00746143	0.00665042	0.264971
cg12174341	0.00684013	0.00889639	0.444055
cg12174391	-0.00318061	0.00433773	0.465382
cg12174409	-0.00452682	0.00396626	0.256864
cg12174465	0.00217372	0.00555845	0.696705
cg12174498	0.00107089	0.0012703	0.40153
cg12174507	0.000479866	0.00416078	0.908449
cg12174576	-0.011642	0.00594424	0.0533699
cg12174586	0.0143116	0.0156402	0.362695
cg12174652	-0.0102282	0.00681109	0.136797
cg12174682	-0.00953246	0.00690294	0.170838
cg12174701	0.00246098	0.00539918	0.649665
cg12174736	-0.00195932	0.00637967	0.759486
cg12174804	0.0089087	0.0112933	0.432347
cg12174966	-0.000296395	0.0143468	0.983565
cg12175019	-0.00192684	0.00825138	0.815909
cg12175038	0.00585984	0.00771966	0.449856
cg12175087	0.00314374	0.00403316	0.437816
cg12175106	0.00112542	0.00119607	0.349345
cg12175143	-0.00163277	0.00193447	0.400962
cg12175146	-0.00190856	0.00220655	0.389444
cg12175161	-1.63401e-05	0.00404162	0.996783
cg12175172	0.000252334	0.00196012	0.897865
cg12175311	0.00965685	0.0270314	0.721773
cg12175382	-0.00219174	0.00217207	0.315746
cg12175407	6.96941e-06	0.00608119	0.999088
cg12175463	0.0153401	0.0109789	0.165894
cg12175534	0.00423675	0.00959394	0.659869
cg12175590	-0.00467143	0.00570432	0.415065
cg12175642	0.00269914	0.00372008	0.470057
cg12175689	-0.00754078	0.0118353	0.525705
cg12175713	-0.0013114	0.00529759	0.805068
cg12175753	0.00254208	0.00190286	0.185057
cg12175796	0.00120209	0.00578146	0.835776
cg12175862	0.00134754	0.00524161	0.79772
cg12175883	0.00539469	0.00744059	0.470376
cg12175905	0.00810243	0.0106674	0.449575
cg12175922	0.00250522	0.0054267	0.645487
cg12175949	-0.0103746	0.00906514	0.255574
cg12176059	-0.00223734	0.00827984	0.787635
cg12176110	-0.0422421	0.0146484	0.00495176
cg12176119	0.000882159	0.00345764	0.799222
cg12176148	0.00323883	0.00481985	0.503379
cg12176155	0.0105064	0.005418	0.0557219
cg12176191	0.00143902	0.00356109	0.687133
cg12176193	0.0260681	0.0141078	0.0680328
cg12176249	-0.00191414	0.00209751	0.363988
cg12176286	-0.0046226	0.00789048	0.559497
cg12176364	-0.00308082	0.00373433	0.411628
cg12176426	0.00127559	0.00157568	0.420406
cg12176441	-0.00505821	0.00364958	0.169299
cg12176456	0.00440896	0.00362928	0.227718
cg12176461	0.00891491	0.00598422	0.13991
cg12176476	0.00196687	0.00106247	0.0675288
cg12176519	-0.00224297	0.00440241	0.611701
cg12176579	-0.000163287	0.00347227	0.9626
cg12176595	0.0177754	0.0117236	0.13309
cg12176605	0.0048909	0.00604091	0.420362
cg12176612	0.00410188	0.0067864	0.547133
cg12176640	0.00232697	0.00422989	0.583644
cg12176682	0.0097188	0.0122386	0.429293
cg12176709	0.00247195	0.00452953	0.586641
cg12176783	-0.0122547	0.00804188	0.131171
cg12176787	-0.0199768	0.0138591	0.153056
cg12176793	0.00701915	0.0122439	0.567936
cg12176815	-0.000393611	0.00117383	0.738189
cg12176856	0.00892082	0.00640038	0.16693
cg12176976	0.00255799	0.00513194	0.619428
cg12177001	-0.00316492	0.00828549	0.703405
cg12177010	-0.000878005	0.00335767	0.794331
cg12177023	0.000204926	0.00160265	0.898549
cg12177058	-0.00227351	0.00348743	0.516174
cg12177059	0.000401759	0.00369036	0.913559
cg12177072	-0.00443351	0.00816222	0.588399
cg12177087	0.000934578	0.00632024	0.882787
cg12177088	0.00327612	0.00136053	0.0181535
cg12177094	-0.0106189	0.00671489	0.117417
cg12177113	-0.00967017	0.0114163	0.399293
cg12177141	0.00731787	0.0115882	0.529374
cg12177163	1.98422e-05	0.0024492	0.993555
cg12177182	0.00671106	0.00237853	0.00592102
cg12177207	-0.00246187	0.00397378	0.537188
cg12177220	0.00631377	0.00783865	0.422747
cg12177257	-0.00822526	0.00490951	0.0974519
cg12177266	-0.0010101	0.00493111	0.838174
cg12177289	0.00295355	0.0103775	0.776619
cg12177299	0.00392441	0.00461091	0.397043
cg12177314	-0.00584487	0.00469388	0.216398
cg12177365	0.00339986	0.00396546	0.393597
cg12177391	0.000302448	0.00139079	0.828355
cg12177407	0.00717767	0.00978887	0.465379
cg12177421	0.00666646	0.0139821	0.63471
cg12177453	0.00397406	0.00526696	0.45257
cg12177454	0.00297571	0.00277263	0.286128
cg12177456	0.000685193	0.0083098	0.934474
cg12177460	-0.000101626	0.00357387	0.97738
cg12177513	-0.000577793	0.00464572	0.901308
cg12177539	0.000460937	0.00152438	0.763087
cg12177546	0.000659119	0.00895392	0.941488
cg12177551	0.000849753	0.00347716	0.807511
cg12177562	0.00650422	0.00509844	0.205447
cg12177643	0.0112735	0.0106828	0.294209
cg12177653	-0.00781099	0.0043539	0.0762835
cg12177677	-0.00516419	0.00415006	0.216708
cg12177702	0.000580549	0.00306491	0.850206
cg12177749	-0.00479619	0.00770953	0.535496
cg12177758	-0.000142537	0.00503607	0.977485
cg12177762	-0.00331162	0.00678154	0.626545
cg12177793	-0.00326637	0.00175404	0.0659504
cg12177810	0.00582536	0.00429428	0.178438
cg12177851	0.00612479	0.00843538	0.469736
cg12177897	0.00523598	0.00505929	0.303572
cg12177909	0.00803918	0.00547201	0.1454
cg12177942	5.11313e-05	0.00184061	0.977902
cg12177944	-0.00654607	0.0112152	0.560947
cg12177947	0.00120463	0.0112525	0.914993
cg12177979	-0.00757546	0.00856617	0.378947
cg12178060	0.000441051	0.00145725	0.762871
cg12178067	-7.59975e-05	0.0026524	0.977207
cg12178088	0.00561348	0.00740485	0.450451
cg12178147	0.00182176	0.00354761	0.60889
cg12178185	0.0163578	0.0204256	0.425401
cg12178216	0.00222368	0.0065958	0.736826
cg12178237	-0.00494368	0.00426748	0.24985
cg12178259	0.00985572	0.00649734	0.132921
cg12178267	-0.00586175	0.00338334	0.0867223
cg12178287	-0.0157689	0.0115945	0.177335
cg12178316	0.0012214	0.00456387	0.789622
cg12178344	-0.0154723	0.0166334	0.354845
cg12178385	0.00389432	0.00713133	0.586404
cg12178431	0.00785122	0.00719205	0.278
cg12178456	0.00213743	0.00424968	0.616262
cg12178465	0.00900363	0.00603678	0.139457
cg12178496	0.00222464	0.00420033	0.597715
cg12178501	0.0080155	0.00569382	0.162766
cg12178525	-0.00140943	0.00605239	0.816408
cg12178578	-0.00275431	0.00347594	0.430288
cg12178669	-0.00448913	0.00338179	0.187835
cg12178674	6.07164e-05	0.0054556	0.991146
cg12178794	-0.00158315	0.00426714	0.711532
cg12178807	-0.00225534	0.0024539	0.360593
cg12178835	-0.000405532	0.00436562	0.926203
cg12178900	0.00239432	0.00421259	0.571247
cg12178904	0.0174001	0.0154419	0.262922
cg12178913	-0.00507906	0.004233	0.233445
cg12178980	-0.000851983	0.00152614	0.578101
cg12179011	0.0118763	0.00484089	0.0161489
cg12179023	-0.00625822	0.00538591	0.248429
cg12179044	-0.000457323	0.00142529	0.749084
cg12179045	0.00232587	0.00593377	0.696038
cg12179105	-0.0121422	0.014788	0.413843
cg12179148	-0.000190273	0.0107411	0.985907
cg12179179	0.000715932	0.00134554	0.596029
cg12179209	0.0017004	0.00175752	0.335977
cg12179219	0.0116318	0.00744638	0.121901
cg12179233	6.00561e-05	0.00150157	0.968188
cg12179353	-0.00869074	0.00561317	0.125186
cg12179456	0.000590263	0.00547333	0.914368
cg12179554	0.00530655	0.0072563	0.46656
cg12179578	-0.0328127	0.0747365	0.661717
cg12179635	-0.00453326	0.00960193	0.638024
cg12179641	-0.00103068	0.00534204	0.847458
cg12179658	0.00719361	0.00515619	0.166525
cg12179661	-0.00125917	0.00470332	0.789549
cg12179663	-0.0052286	0.00529637	0.32628
cg12179666	-0.000501004	0.00298628	0.867155
cg12179696	-0.00532956	0.00772834	0.492273
cg12179765	0.00380874	0.0090349	0.674387
cg12179787	-0.0483223	0.0310826	0.123662
cg12179826	0.0087029	0.00367173	0.0199865
cg12179884	-0.0258933	0.0211214	0.223534
cg12179916	0.00227968	0.00351597	0.518447
cg12179939	-0.0263674	0.0142602	0.0678506
cg12180028	0.00287849	0.00398666	0.472212
cg12180051	0.00183514	0.00182487	0.317383
cg12180067	0.00720511	0.00415832	0.0866932
cg12180070	0.00146687	0.00501087	0.770419
cg12180123	-0.000544843	0.00175974	0.757594
cg12180140	0.00852229	0.00412479	0.041792
cg12180191	-0.0125631	0.00765402	0.10433
cg12180249	-0.000787704	0.00186679	0.674098
cg12180253	0.00676811	0.00570935	0.23907
cg12180255	-0.0142119	0.00994575	0.156601
cg12180270	0.0301482	0.0143195	0.0381395
cg12180316	-0.0130102	0.00687698	0.0618372
cg12180319	-0.00565822	0.0083357	0.49907
cg12180383	0.00718723	0.00611223	0.242851
cg12180551	0.00439457	0.00309672	0.159441
cg12180703	-0.00103514	0.00149752	0.491255
cg12180893	0.0043817	0.00384318	0.257363
cg12180959	-0.00742946	0.0125882	0.556593
cg12180984	-0.000759439	0.00123503	0.540217
cg12181009	0.00610794	0.00689261	0.377976
cg12181028	-0.00314212	0.00481211	0.515503
cg12181029	0.00115545	0.00109571	0.294564
cg12181064	-0.00168447	0.0035376	0.635153
cg12181078	-0.000159925	0.00202755	0.937312
cg12181083	-0.0119882	0.00752999	0.114997
cg12181101	0.00192559	0.00162724	0.239895
cg12181128	-0.00586921	0.0107519	0.586547
cg12181133	-0.000339532	0.00139656	0.808484
cg12181189	0.00299592	0.00718519	0.677737
cg12181211	4.22571e-05	0.00320681	0.989516
cg12181213	-0.0342692	0.0272477	0.211869
cg12181217	0.00108095	0.00331409	0.745081
cg12181241	0.00347895	0.00304154	0.255839
cg12181264	-0.00129055	0.00346799	0.710698
cg12181306	0.00611885	0.0100225	0.543113
cg12181353	0.000271156	0.00140495	0.847408
cg12181372	0.00644851	0.00908206	0.479587
cg12181407	-0.0160062	0.00568464	0.00602013
cg12181417	-0.0149751	0.0138539	0.282718
cg12181459	0.0304456	0.0159489	0.0595651
cg12181484	-0.00541643	0.00334833	0.109358
cg12181497	-0.000988907	0.00453079	0.827735
cg12181529	0.000924106	0.00125246	0.462602
cg12181532	0.00107792	0.00136403	0.431531
cg12181579	0.00231921	0.00337212	0.493433
cg12181595	-0.0040464	0.0124033	0.745029
cg12181599	-0.00168762	0.0037511	0.6539
cg12181621	0.00562352	0.00662539	0.398331
cg12181634	0.00102877	0.00196475	0.601879
cg12181730	-0.0650329	0.0192482	0.00109167
cg12181797	-0.001458	0.00108185	0.181258
cg12181798	0.00302538	0.00394706	0.44546
cg12181832	0.0145463	0.00646521	0.0269757
cg12181833	0.00654392	0.0072391	0.368509
cg12181907	-0.0012982	0.00983642	0.895306
cg12182020	-0.0151615	0.00688013	0.0301895
cg12182063	0.000694687	0.00480379	0.885351
cg12182078	-0.00207659	0.00385688	0.591668
cg12182101	0.0109433	0.00702552	0.122946
cg12182124	-0.00513999	0.00414699	0.218511
cg12182153	0.00424579	0.00587102	0.471511
cg12182167	0.00061469	0.00369331	0.868202
cg12182183	-0.0108189	0.00632816	0.0908971
cg12182186	-0.00581847	0.0280766	0.83631
cg12182284	0.000459	0.00725919	0.949728
cg12182313	0.0089877	0.00874834	0.307099
cg12182343	-0.00166753	0.00186986	0.374963
cg12182356	-0.00688286	0.00393632	0.0838957
cg12182408	-0.0144219	0.0094289	0.129759
cg12182433	0.00790289	0.00810616	0.332301
cg12182452	-0.00541898	0.00363147	0.139257
cg12182453	0.00539707	0.00282322	0.0592097
cg12182497	-0.0018545	0.00245926	0.452832
cg12182514	-0.00940379	0.0117109	0.424164
cg12182525	0.0121218	0.00850849	0.15783
cg12182580	-0.017804	0.0116137	0.128902
cg12182593	-0.00634205	0.00437689	0.150937
cg12182643	-0.00303644	0.00629914	0.630988
cg12182649	-0.00800185	0.00559453	0.156213
cg12182708	-0.00786216	0.00608898	0.200051
cg12182815	-0.00370701	0.00850639	0.664068
cg12182940	-0.000123372	0.00123073	0.920382
cg12182971	-0.00548615	0.0054788	0.319439
cg12182988	0.00550804	0.00362408	0.132176
cg12182991	0.000650384	0.00152116	0.67003
cg12183001	0.0028794	0.00539799	0.595102
cg12183021	0.00052427	0.00413639	0.899434
cg12183023	-0.00180041	0.00241211	0.457434
cg12183032	-0.00744926	0.00546825	0.176628
cg12183093	-0.00458493	0.00427395	0.286345
cg12183124	0.0027676	0.00539759	0.609427
cg12183134	0.00959653	0.00696043	0.171514
cg12183141	-3.83535e-05	0.00753635	0.995951
cg12183150	-0.001881	0.00452691	0.678787
cg12183191	-0.00129261	0.00212954	0.54544
cg12183209	0.0184445	0.0435269	0.672795
cg12183221	0.00427814	0.0043629	0.329523
cg12183225	0.00981173	0.0103885	0.347541
cg12183248	0.00130167	0.00327852	0.692319
cg12183467	-0.00167059	0.00616016	0.786885
cg12183501	-0.00227457	0.00611364	0.710762
cg12183518	0.000921831	0.00366398	0.801949
cg12183534	0.000530402	0.00312296	0.865531
cg12183547	-0.00537685	0.00935239	0.566831
cg12183549	0.00582699	0.00505574	0.252253
cg12183570	0.00625424	0.00545796	0.254981
cg12183594	0.00212396	0.00176128	0.231119
cg12183607	-0.00248945	0.00164246	0.133225
cg12183647	0.00163654	0.00122514	0.185101
cg12183648	-0.0158427	0.0107267	0.143304
cg12183741	0.000807592	0.00471853	0.864501
cg12183760	-0.0027938	0.0072084	0.699277
cg12183784	-0.00625144	0.00439292	0.158292
cg12183789	0.00277498	0.00673103	0.681158
cg12183861	0.0024145	0.00564621	0.669976
cg12183888	-0.000526791	0.00149822	0.72598
cg12183955	-0.00253778	0.00627621	0.686948
cg12183978	-0.00453263	0.00549756	0.411921
cg12183993	-0.0120141	0.0138367	0.387632
cg12184003	0.0094731	0.00910669	0.301113
cg12184012	-0.00773703	0.0217	0.722295
cg12184027	-0.00910792	0.00563089	0.109393
cg12184038	0.0123554	0.0052136	0.0200065
cg12184049	0.000608121	0.00134897	0.653252
cg12184056	-0.00523703	0.00479587	0.277853
cg12184098	0.00156253	0.00366302	0.670747
cg12184120	-0.00847257	0.00457012	0.0671415
cg12184157	-0.0017209	0.0038758	0.658137
cg12184168	-0.00174115	0.00750147	0.816999
cg12184219	-0.00338395	0.00425543	0.428657
cg12184221	0.00175374	0.00924516	0.849992
cg12184251	0.00402829	0.00385448	0.298875
cg12184255	0.00294324	0.0159358	0.8539
cg12184274	-0.00554923	0.00404612	0.173747
cg12184293	0.000375568	0.00533237	0.944012
cg12184344	-0.000370294	0.00672007	0.956183
cg12184384	-0.00301535	0.0108834	0.78239
cg12184402	-0.0022574	0.00940851	0.810947
cg12184421	-0.00537826	0.0037164	0.151443
cg12184445	0.00825224	0.00420701	0.0530129
cg12184450	-0.000436962	0.00778093	0.955345
cg12184486	-0.00506342	0.00507032	0.320738
cg12184541	0.00282554	0.00245573	0.253053
cg12184569	-0.000997661	0.00833454	0.904995
cg12184660	0.00617105	0.00550008	0.264953
cg12184721	0.00877951	0.00645803	0.17751
cg12184864	-0.00585015	0.00333898	0.083284
cg12184886	0.00454886	0.00771044	0.556745
cg12184888	0.00247358	0.00160398	0.126666
cg12184930	-0.000595641	0.00162431	0.71473
cg12184937	0.00170484	0.00459867	0.711745
cg12184988	0.00130058	0.00554001	0.814946
cg12184994	-0.000364682	0.00304194	0.904851
cg12185067	0.00826435	0.00604823	0.175332
cg12185172	0.0134107	0.00924867	0.150651
cg12185356	0.00374443	0.00763502	0.625065
cg12185383	0.00495817	0.00472434	0.296857
cg12185399	0.000531305	0.00200417	0.791559
cg12185402	-0.000558409	0.00940909	0.952811
cg12185404	0.00595829	0.00968449	0.540002
cg12185435	-0.00424098	0.00713157	0.553603
cg12185473	0.00052844	0.00534056	0.921407
cg12185510	0.0112142	0.0036749	0.00301834
cg12185637	0.00969309	0.00802858	0.23058
cg12185681	0.0232232	0.00933823	0.0147954
cg12185768	0.00985956	0.00731722	0.181336
cg12185828	-0.00307366	0.00349749	0.38192
cg12185832	-0.00354615	0.00356728	0.322943
cg12185836	0.000176759	0.00669042	0.978983
cg12185873	0.0109502	0.00821368	0.185957
cg12185908	-0.00155941	0.00139672	0.26729
cg12185938	-0.00302295	0.00630445	0.63279
cg12185975	0.00309802	0.00515757	0.549619
cg12186020	0.00307103	0.00958366	0.749399
cg12186063	-0.00875026	0.0057644	0.132644
cg12186110	-0.00444189	0.00411443	0.28331
cg12186203	0.00817363	0.0111364	0.464949
cg12186219	0.000666816	0.00164371	0.685975
cg12186261	-0.0124029	0.0105735	0.24399
cg12186317	0.00795106	0.0100927	0.432954
cg12186339	-0.00249627	0.0104095	0.811045
cg12186363	-0.0065832	0.0118475	0.579867
cg12186410	0.00148082	0.00187717	0.432339
cg12186413	0.00633903	0.00546309	0.249086
cg12186440	0.0005151	0.00156023	0.742085
cg12186447	-0.00281487	0.00356632	0.432086
cg12186491	-0.00268943	0.0116011	0.817219
cg12186534	-0.0152015	0.0124325	0.224735
cg12186652	0.0129034	0.00563365	0.0244156
cg12186702	-0.00289998	0.00427614	0.499459
cg12186771	0.00952716	0.0108165	0.380852
cg12186785	-0.00615367	0.00669171	0.360327
cg12186796	0.00799636	0.0111067	0.47348
cg12186807	-0.00408674	0.00288939	0.160815
cg12186816	0.00715878	0.00468508	0.130142
cg12186839	-0.00998954	0.0166213	0.549397
cg12186840	-5.66543e-05	0.00389538	0.988429
cg12186909	0.00291934	0.00823876	0.72394
cg12186917	0.00835163	0.0106611	0.435536
cg12186939	-0.00291483	0.0079132	0.713506
cg12186975	0.0097948	0.0065492	0.138384
cg12186981	-0.0136343	0.0557878	0.8075
cg12186991	0.00327725	0.00447136	0.465564
cg12186997	-0.00105595	0.00236151	0.655878
cg12187049	-0.00171438	0.00197623	0.388056
cg12187052	0.00105545	0.00460204	0.81914
cg12187069	0.00271525	0.00195358	0.168111
cg12187071	-0.00120183	0.00257623	0.642017
cg12187098	-0.00331622	0.00353027	0.350143
cg12187113	-0.0055187	0.00872065	0.528504
cg12187115	-0.000467849	0.00152435	0.75964
cg12187160	-0.00775862	0.00488297	0.115708
cg12187165	-0.00558385	0.00866096	0.520808
cg12187169	-0.00868675	0.00551775	0.119041
cg12187255	-0.00714618	0.00473031	0.134483
cg12187305	0.000428799	0.00475048	0.928285
cg12187321	-0.00751089	0.00927322	0.420176
cg12187358	0.00207189	0.00739029	0.779872
cg12187392	-0.00257479	0.00568006	0.651459
cg12187394	-0.00765539	0.00791759	0.336282
cg12187407	0.000507576	0.00395471	0.89817
cg12187413	0.00742384	0.00791742	0.351015
cg12187434	-0.00251854	0.00415378	0.545877
cg12187437	0.000469171	0.00223337	0.834101
cg12187454	0.0192827	0.0114715	0.0963662
cg12187463	0.00488558	0.00612534	0.427274
cg12187500	0.0140824	0.0124629	0.261605
cg12187569	0.0120322	0.0084248	0.156819
cg12187586	0.017305	0.0185929	0.354567
cg12187624	-0.00640018	0.00627979	0.310948
cg12187687	0.0276524	0.0184203	0.136927
cg12187747	0.00454813	0.00316692	0.154549
cg12187761	-0.00338099	0.00341478	0.324869
cg12187794	0.00984503	0.0090018	0.277117
cg12187807	0.0201879	0.00815757	0.0152732
cg12187810	0.00541127	0.00846766	0.524469
cg12187850	0.00525437	0.00588349	0.374283
cg12187895	0.0285279	0.0140399	0.045212
cg12187985	-0.00138297	0.00793121	0.86198
cg12188016	-0.00826061	0.00621858	0.187528
cg12188054	0.00781913	0.00492142	0.115734
cg12188146	-0.0141339	0.0105937	0.185629
cg12188178	-0.00370431	0.00375141	0.326163
cg12188187	-0.021198	0.0185319	0.255817
cg12188197	0.00322596	0.00716895	0.653836
cg12188259	-0.000587001	0.00663627	0.929719
cg12188268	0.0160899	0.00562821	0.00532112
cg12188313	-0.00546571	0.00608199	0.371308
cg12188398	-0.00498801	0.00807741	0.538501
cg12188407	-0.00200929	0.00209725	0.340686
cg12188410	-0.0266781	0.0153713	0.086179
cg12188424	0.00445464	0.00403405	0.272525
cg12188454	0.000392968	0.00554679	0.943683
cg12188482	-0.000212705	0.00123265	0.863399
cg12188526	-0.00373854	0.00441205	0.399127
cg12188528	0.0160028	0.0108162	0.142615
cg12188538	-0.00103282	0.00160685	0.522071
cg12188560	0.00569922	0.00412444	0.170565
cg12188580	0.00427314	0.00560745	0.448093
cg12188614	-0.00828803	0.00772916	0.286548
cg12188634	-0.00187655	0.00611623	0.759718
cg12188650	-0.00433825	0.00490717	0.379098
cg12188699	0.00254699	0.00396204	0.522013
cg12188824	0.00353516	0.00605269	0.560689
cg12188830	-0.000156816	0.00220467	0.943458
cg12188839	7.77893e-05	0.00165962	0.962723
cg12188880	-0.00680144	0.00885479	0.444503
cg12188903	0.00156392	0.00380692	0.682222
cg12188928	-0.00189499	0.00450494	0.67505
cg12188986	-0.00118309	0.00280403	0.67412
cg12189069	-0.0015266	0.00455556	0.738352
cg12189084	-0.00295373	0.00571192	0.606387
cg12189097	0.00517526	0.00506319	0.309551
cg12189137	0.00307673	0.00358709	0.393401
cg12189187	-0.00268455	0.0034057	0.432691
cg12189193	0.00454964	0.0101439	0.6549
cg12189196	-0.000658487	0.00414929	0.874274
cg12189250	-0.000818523	0.0064842	0.899838
cg12189255	0.00190579	0.00544937	0.72739
cg12189289	0.00557117	0.0068872	0.42077
cg12189347	-0.00292634	0.00439264	0.507052
cg12189363	-0.00131553	0.00653047	0.840821
cg12189382	0.00598803	0.00326022	0.0696702
cg12189389	-0.00543499	0.00799561	0.49847
cg12189405	0.00280694	0.00670092	0.67633
cg12189410	0.00221811	0.00461018	0.631629
cg12189551	0.00726406	0.00573091	0.208351
cg12189559	0.0169658	0.0168811	0.317676
cg12189581	0.000195138	0.00619732	0.974953
cg12189835	0.00339116	0.00230333	0.144553
cg12189851	5.02479e-06	0.00155785	0.997434
cg12189880	0.00111484	0.00190182	0.559262
cg12189944	0.0200912	0.0102435	0.0530349
cg12189962	-0.00257642	0.0039542	0.516399
cg12189969	0.00439096	0.00622284	0.482309
cg12189970	0.00390137	0.00378821	0.305925
cg12190007	0.00254445	0.00518094	0.624581
cg12190044	0.0150031	0.00890308	0.0955408
cg12190057	-0.00262923	0.00189891	0.169716
cg12190095	-0.00141334	0.00608828	0.816973
cg12190105	-0.0009255	0.00129511	0.476762
cg12190125	-0.0016649	0.00486011	0.732753
cg12190210	0.00262108	0.00530297	0.622364
cg12190219	0.00514926	0.00463219	0.269361
cg12190256	0.0188021	0.0104293	0.0748807
cg12190288	0.000732048	0.00156234	0.640557
cg12190305	-0.00231349	0.00441572	0.601665
cg12190306	-0.0057349	0.00829021	0.490925
cg12190322	0.00787271	0.0108991	0.472033
cg12190325	0.00962614	0.00444889	0.033227
cg12190341	-0.000385437	0.00194903	0.843695
cg12190404	0.00140699	0.00315242	0.656474
cg12190412	0.00386578	0.00513344	0.453448
cg12190413	-0.00213545	0.0060435	0.724684
cg12190416	0.00528577	0.00480973	0.274811
cg12190423	-0.000840079	0.00164515	0.610897
cg12190504	0.000112049	0.00873249	0.989792
cg12190517	-0.00264883	0.00671839	0.694349
cg12190521	-0.00101055	0.00528634	0.848844
cg12190539	0.00582233	0.0084999	0.495172
cg12190575	-0.00044957	0.00486736	0.926621
cg12190607	0.0108841	0.00675717	0.110856
cg12190613	0.00233416	0.00543848	0.668843
cg12190737	0.0105936	0.00510527	0.0409372
cg12190768	-0.000534731	0.00424144	0.899965
cg12190802	-0.00562505	0.00433144	0.197494
cg12190817	-0.0132728	0.0096559	0.172793
cg12190841	0.000115291	0.00343926	0.973335
cg12190917	0.00903589	0.00603356	0.137856
cg12190935	0.00166602	0.0107453	0.877144
cg12190994	0.00958876	0.0121013	0.430297
cg12191096	0.00219284	0.00171334	0.203997
cg12191152	-0.00164855	0.00678069	0.808481
cg12191163	0.00267998	0.00450962	0.553867
cg12191212	0.012657	0.00553052	0.0245274
cg12191232	0.0012735	0.00246308	0.606442
cg12191247	-0.000367096	0.00127496	0.774087
cg12191259	0.00765957	0.00384573	0.0495399
cg12191285	0.00589046	0.00906206	0.517396
cg12191293	0.00836362	0.00333046	0.013878
cg12191300	-0.00793627	0.00658165	0.231157
cg12191305	0.00546417	0.00376163	0.14993
cg12191400	0.00212308	0.00427795	0.620945
cg12191422	0.000500749	0.00204687	0.80731
cg12191488	-0.00230766	0.0055343	0.677725
cg12191618	0.00018553	0.00243377	0.93941
cg12191789	0.0024954	0.00528976	0.638292
cg12191964	0.000648325	0.00114529	0.572796
cg12191970	0.00406732	0.00418935	0.334304
cg12191989	0.00690875	0.00705237	0.329983
cg12192066	-0.00136618	0.00387053	0.724964
cg12192113	-0.0012314	0.00535848	0.818784
cg12192120	0.000424761	0.0136107	0.975175
cg12192122	0.000927445	0.00378111	0.806815
cg12192145	0.00240541	0.00439477	0.585551
cg12192217	-0.0118891	0.0139496	0.396397
cg12192261	-0.00228156	0.00489408	0.642246
cg12192279	-0.00246129	0.0061108	0.6881
cg12192282	-0.00296744	0.00787405	0.707193
cg12192408	-0.00452795	0.00358766	0.21029
cg12192423	0.00891311	0.00669552	0.186599
cg12192467	-0.00107675	0.00382042	0.778734
cg12192499	-0.00801703	0.00933599	0.392853
cg12192524	-0.000613143	0.00311995	0.844659
cg12192529	0.00936278	0.019927	0.639635
cg12192566	-0.00487012	0.00793933	0.541202
cg12192582	0.00374118	0.00411733	0.366049
cg12192624	-0.00745873	0.00878437	0.398161
cg12192635	0.001395	0.00357578	0.697398
cg12192686	-0.00621115	0.00445152	0.16648
cg12192691	0.00525657	0.00476226	0.272725
cg12192707	-0.00406649	0.00511919	0.429147
cg12192716	-0.0238118	0.0126757	0.0636561
cg12192724	0.00307213	0.00530291	0.563864
cg12192749	0.000730741	0.00316207	0.817783
cg12192795	-0.000103668	0.0040168	0.979469
cg12192797	0.00767861	0.00377602	0.0450473
cg12192813	0.00137735	0.0317393	0.965486
cg12192818	0.00128953	0.00217043	0.553963
cg12192823	0.000275296	0.00128394	0.830725
cg12192825	0.0106935	0.00852871	0.213264
cg12192828	0.00422205	0.00582149	0.470243
cg12192831	-0.000861995	0.00472719	0.855734
cg12192847	0.00718078	0.00769265	0.353166
cg12192884	-0.00282701	0.00456281	0.537156
cg12192914	-0.00212406	0.00433386	0.625292
cg12193043	0.00130812	0.0154367	0.932662
cg12193058	0.00500117	0.00571079	0.383582
cg12193095	0.00309087	0.00593228	0.603672
cg12193099	-0.00154077	0.00140982	0.277462
cg12193158	-0.000302483	0.00447615	0.946278
cg12193201	-0.0311222	0.0205816	0.134124
cg12193237	-0.0115334	0.00661398	0.0847276
cg12193249	-0.000801741	0.00105327	0.448601
cg12193250	-0.00420546	0.0066899	0.531239
cg12193277	0.00663011	0.00702077	0.347603
cg12193289	0.0124124	0.00804369	0.12643
cg12193298	-0.0149877	0.00916337	0.105534
cg12193301	-0.00184067	0.00447904	0.682119
cg12193327	0.0820012	0.0450148	0.071945
cg12193345	0.00138434	0.00413089	0.738343
cg12193365	-0.00161396	0.00913462	0.860166
cg12193399	-0.00131748	0.00425258	0.757449
cg12193417	0.00938225	0.0135944	0.491935
cg12193485	-0.00129167	0.00607778	0.832196
cg12193503	0.00266468	0.00589522	0.652389
cg12193542	0.00122679	0.00471102	0.795164
cg12193543	-0.00157239	0.0101768	0.877568
cg12193628	-0.020414	0.0172204	0.239066
cg12193657	-0.0154337	0.00756712	0.0444271
cg12193731	0.00399086	0.0053257	0.455662
cg12193817	0.0136835	0.00855411	0.113303
cg12193826	-0.0026721	0.00494137	0.590055
cg12193833	0.00777783	0.00736102	0.293608
cg12193877	0.00525605	0.00693838	0.450777
cg12193892	-0.00136815	0.00386675	0.724326
cg12193896	-0.00723525	0.00937027	0.442118
cg12193927	0.00235611	0.00208711	0.262049
cg12193929	-0.00356997	0.0173907	0.837833
cg12193997	-0.000339016	0.00372354	0.927665
cg12194033	0.00262532	0.00754501	0.728715
cg12194055	0.00723224	0.00512039	0.161388
cg12194076	0.0090919	0.00544385	0.0984891
cg12194222	-0.000958414	0.00354127	0.787308
cg12194267	1.31175e-05	0.00344356	0.996969
cg12194300	0.0278296	0.0101144	0.00721777
cg12194336	0.0050705	0.00839244	0.5473
cg12194340	-0.000457783	0.0016083	0.776598
cg12194346	0.000442749	0.00493166	0.928671
cg12194348	0.0023507	0.00486628	0.630267
cg12194409	0.00211599	0.0052743	0.689265
cg12194493	0.000168218	0.00159856	0.916435
cg12194517	0.000793936	0.0034355	0.817781
cg12194552	-0.00289879	0.0109337	0.79154
cg12194561	-0.00104857	0.00358298	0.770484
cg12194594	0.00173299	0.00352162	0.623888
cg12194596	0.000371036	0.00392185	0.924844
cg12194653	-0.011825	0.00775298	0.130832
cg12194701	0.00375303	0.0024989	0.136751
cg12194708	-0.00291025	0.00800654	0.717125
cg12194727	0.00420554	0.00578227	0.468985
cg12194745	-0.00174049	0.00889611	0.845343
cg12194759	0.00883062	0.00578646	0.130617
cg12194824	-0.00737243	0.00479877	0.128089
cg12194828	0.00285267	0.00467492	0.543315
cg12194832	0.00275673	0.00164314	0.0969922
cg12194864	-0.0130029	0.0149216	0.385926
cg12194898	0.00562546	0.0135765	0.679635
cg12194929	0.00656102	0.00738581	0.376814
cg12194939	0.00201834	0.00323974	0.534918
cg12195054	-0.00807091	0.00739583	0.278164
cg12195102	-0.000680548	0.00202204	0.737255
cg12195133	-0.0033906	0.0103253	0.743415
cg12195135	-0.000217004	0.002099	0.917896
cg12195149	0.000945792	0.00415167	0.820328
cg12195205	0.000367832	0.00350882	0.916751
cg12195211	-0.0189331	0.0104102	0.0723965
cg12195221	-0.00614629	0.0127253	0.630311
cg12195238	0.00138852	0.00757236	0.854937
cg12195273	-0.000522101	0.00154231	0.735788
cg12195289	0.0029782	0.00635499	0.640499
cg12195314	-0.0111276	0.0047437	0.021262
cg12195369	-0.00767558	0.0241604	0.75148
cg12195441	0.00381494	0.00781461	0.62665
cg12195444	2.7207e-05	0.00513912	0.995788
cg12195446	-0.047226	0.0233321	0.0460293
cg12195460	-0.00360423	0.00171864	0.0388836
cg12195560	0.0110793	0.00835204	0.188133
cg12195592	0.00191223	0.00206428	0.356833
cg12195620	-0.0052875	0.00325243	0.107629
cg12195624	-0.0109867	0.0178899	0.540732
cg12195695	0.000539482	0.00267821	0.84083
cg12195722	0.00101626	0.0105561	0.923526
cg12195742	-0.0152379	0.0131074	0.248196
cg12195752	0.00630193	0.00626103	0.31695
cg12195798	-0.00701521	0.00514828	0.176515
cg12195808	-0.00847351	0.00404378	0.0390375
cg12195956	0.000759484	0.00485988	0.876177
cg12195975	0.000641737	0.00879129	0.941976
cg12195980	-0.0271706	0.0107865	0.0135991
cg12196023	-0.00304901	0.00371272	0.413759
cg12196045	-0.00448276	0.0131947	0.734872
cg12196091	-0.0057067	0.00428607	0.186518
cg12196092	-0.00331305	0.0040872	0.419812
cg12196294	0.00501499	0.00621762	0.42211
cg12196305	0.00507235	0.00310137	0.105553
cg12196315	-0.00180623	0.00376043	0.632202
cg12196344	0.00233851	0.00623199	0.708393
cg12196352	-0.000105945	0.00348844	0.975841
cg12196367	-0.000838581	0.00354881	0.813756
cg12196389	0.0392659	0.0494162	0.429011
cg12196406	-0.0149534	0.0123333	0.228627
cg12196473	-0.00264698	0.00152655	0.0864672
cg12196504	-0.00934865	0.00366514	0.0125002
cg12196570	0.00730455	0.0119903	0.543976
cg12196573	0.0097182	0.00385894	0.0136199
cg12196642	0.00750725	0.00460475	0.106647
cg12196668	-0.00734623	0.00707828	0.302213
cg12196685	0.00524392	0.00628088	0.406059
cg12196692	0.0020004	0.00666086	0.764648
cg12196710	0.00730392	0.00399948	0.071248
cg12196720	5.15101e-05	0.00342896	0.988049
cg12196769	-0.00154629	0.00259903	0.553422
cg12196780	0.00239074	0.00385674	0.536953
cg12196814	-0.00542508	0.00565502	0.340046
cg12196831	-0.00777659	0.00576416	0.180797
cg12196847	0.000261595	0.00913361	0.977217
cg12196853	0.0025117	0.00394446	0.525949
cg12196858	0.00435319	0.00780132	0.578273
cg12196901	-2.43883e-06	0.00497718	0.99961
cg12196936	-0.00142385	0.012712	0.911075
cg12196982	0.00418147	0.00412397	0.313422
cg12197026	-0.00217121	0.00630785	0.731521
cg12197062	0.00311368	0.00305974	0.311675
cg12197142	-0.00132047	0.0016641	0.429644
cg12197168	0.00591711	0.00623191	0.345004
cg12197227	-0.000563163	0.0106568	0.957976
cg12197235	-0.00306953	0.00362711	0.399722
cg12197275	0.00866479	0.0084396	0.307416
cg12197329	-0.00391766	0.00391836	0.32017
cg12197357	3.85691e-05	0.00604157	0.994921
cg12197380	0.00502237	0.00666734	0.453316
cg12197399	-0.00378437	0.00742419	0.611528
cg12197457	0.00262479	0.00591797	0.658484
cg12197459	-0.00250303	0.00295676	0.399571
cg12197470	-0.00506774	0.00911752	0.579757
cg12197557	0.00275949	0.00545435	0.614189
cg12197571	0.00190462	0.00546256	0.728181
cg12197573	0.0194445	0.00701887	0.00684593
cg12197659	-0.00590791	0.00762055	0.440288
cg12197666	0.004126	0.00812373	0.612813
cg12197690	-0.00129108	0.00436565	0.768136
cg12197698	0.00339383	0.00393773	0.391126
cg12197752	0.023509	0.0131776	0.0779082
cg12197777	0.00189421	0.0041311	0.647719
cg12197809	-0.000168524	0.00108271	0.87667
cg12197822	-0.00623817	0.00771041	0.420689
cg12197831	0.00339523	0.00536162	0.528234
cg12197836	0.00160525	0.00504837	0.751267
cg12197860	-0.00205167	0.00138657	0.142574
cg12197980	-0.00355692	0.00434564	0.415307
cg12197991	-0.00255823	0.0061273	0.677332
cg12198090	0.00571681	0.00478822	0.235749
cg12198093	0.00167065	0.0091721	0.855893
cg12198140	-0.0170843	0.00951789	0.0761312
cg12198149	0.00494038	0.00438591	0.263085
cg12198157	-0.0010699	0.0019312	0.580996
cg12198176	-0.00043593	0.00534374	0.93517
cg12198198	-0.000595489	0.00183156	0.745866
cg12198224	0.001362	0.00673461	0.840203
cg12198254	-0.000438861	0.00778958	0.955201
cg12198289	-0.00122999	0.00717668	0.864318
cg12198334	0.00203344	0.0114234	0.859131
cg12198346	-0.00813901	0.00848554	0.340135
cg12198408	-0.00751423	0.00405879	0.0675126
cg12198432	0.00143386	0.00330185	0.665175
cg12198471	0.00123234	0.00539645	0.819901
cg12198495	0.00117637	0.00310719	0.705909
cg12198605	0.00197887	0.00933128	0.83255
cg12198632	0.00623658	0.00424229	0.145143
cg12198633	-0.00926423	0.00551678	0.0966852
cg12198704	0.000649352	0.00614315	0.916061
cg12198813	0.00232044	0.0100314	0.817612
cg12198830	0.0013333	0.00919238	0.885011
cg12198836	-0.0035159	0.00395145	0.376041
cg12198839	0.00249046	0.0043771	0.570839
cg12198841	0.000563628	0.00335381	0.866929
cg12198913	-0.00291557	0.00285204	0.309485
cg12198934	-0.0175531	0.0126412	0.16851
cg12198977	0.0229589	0.0129274	0.0792314
cg12199011	0.00917713	0.00334334	0.00735241
cg12199031	-0.00305792	0.00513331	0.552921
cg12199057	0.0162508	0.0114022	0.157668
cg12199070	-0.0184085	0.00853088	0.0336943
cg12199087	-0.00399223	0.00405496	0.327585
cg12199100	0.000681355	0.00112229	0.545359
cg12199172	-0.00526083	0.00457593	0.253429
cg12199198	-0.000612177	0.00407031	0.880797
cg12199221	0.0355085	0.0222936	0.114839
cg12199261	-0.0111487	0.00883503	0.210366
cg12199321	-0.00420251	0.0121395	0.73004
cg12199335	0.00951074	0.00516553	0.0690011
cg12199343	0.0011594	0.00125545	0.358303
cg12199360	0.00111406	0.0016767	0.508168
cg12199376	0.0016388	0.00522367	0.754481
cg12199378	0.000378705	0.00157121	0.810101
cg12199425	-8.82923e-05	0.00114524	0.938725
cg12199450	-0.000267535	0.00334694	0.936473
cg12199506	0.00409273	0.00426082	0.33944
cg12199540	0.00315797	0.00172658	0.0708203
cg12199583	-0.00271071	0.00573858	0.637848
cg12199618	0.00220343	0.00388224	0.571791
cg12199646	-0.00432249	0.00416769	0.302543
cg12199651	0.00171698	0.00676743	0.800317
cg12199683	-0.00959432	0.00601468	0.114305
cg12199757	0.00730361	0.00818013	0.374402
cg12199829	-0.00803984	0.00651825	0.220735
cg12199869	-0.00414288	0.00383106	0.282511
cg12199892	0.00836323	0.00923537	0.367667
cg12199905	-0.000729322	0.00366027	0.842529
cg12199906	0.0063101	0.00324536	0.0550846
cg12199968	-0.00905078	0.00490496	0.0684059
cg12199972	0.00431273	0.00488972	0.380208
cg12199996	-0.0101668	0.0048878	0.0404653
cg12200038	-0.00341333	0.00254588	0.183498
cg12200124	-0.0107722	0.00844119	0.205301
cg12200142	-0.000477463	0.00152685	0.755249
cg12200192	0.00462071	0.00338577	0.175853
cg12200204	-0.00177024	0.00347202	0.611442
cg12200215	0.00845505	0.00313162	0.00833391
cg12200270	0.0126444	0.0100299	0.210799
cg12200340	-0.00317562	0.00338993	0.351464
cg12200412	0.00672725	0.0063886	0.295253
cg12200478	-0.000433553	0.00665198	0.948183
cg12200575	-0.012688	0.00694369	0.0710878
cg12200596	-0.00750422	0.00636514	0.24163
cg12200611	-0.00217733	0.00332985	0.514913
cg12200716	-0.00621874	0.00355126	0.0834473
cg12200750	-0.00152318	0.0062017	0.806565
cg12200809	-0.00718049	0.00852451	0.40191
cg12200866	-0.0129069	0.0112433	0.254129
cg12200927	0.0053195	0.00833117	0.524822
cg12200950	-0.00905775	0.00453831	0.0490791
cg12200985	-0.0009445	0.00488778	0.847224
cg12201015	-0.000630228	0.00265081	0.812635
cg12201064	-0.00650992	0.00674337	0.33703
cg12201110	-0.0145442	0.00747646	0.0549639
cg12201142	-0.0124294	0.00722567	0.0889561
cg12201164	-1.41976e-05	0.00111197	0.989842
cg12201167	-0.00212193	0.00736569	0.773968
cg12201190	0.0550637	0.0522226	0.294617
cg12201211	-0.00803518	0.00409002	0.052654
cg12201227	0.002801	0.00191367	0.146885
cg12201332	0.000224731	0.00473584	0.962261
cg12201380	-0.0147777	0.0109309	0.179908
cg12201399	-0.00252745	0.00868734	0.771794
cg12201505	0.00292494	0.00668863	0.662977
cg12201514	0.00850151	0.00533645	0.114764
cg12201616	-0.00373774	0.00427791	0.38467
cg12201625	0.00823617	0.00761917	0.282693
cg12201660	0.00486641	0.00436755	0.268254
cg12201681	0.0159937	0.00962402	0.100142
cg12201685	-0.0051634	0.00419798	0.222023
cg12201707	0.00262092	0.0051587	0.612699
cg12201766	-0.00213834	0.00529617	0.687386
cg12201779	-0.00217903	0.00298899	0.467947
cg12201811	-0.0066916	0.00390581	0.0902291
cg12201850	0.0157111	0.0101492	0.125247
cg12201927	-0.00111375	0.00150586	0.461527
cg12201929	0.000253142	0.0017638	0.886211
cg12201943	0.000312028	0.00153415	0.839306
cg12201948	-0.00605439	0.00979708	0.538204
cg12201961	0.0017819	0.00182314	0.331092
cg12201988	-0.00621728	0.00733058	0.398694
cg12202022	-0.000750037	0.00138805	0.590335
cg12202171	0.00161427	0.0029101	0.580513
cg12202229	0.00594579	0.00466517	0.205878
cg12202341	-0.00557476	0.00578632	0.337998
cg12202469	0.000348194	0.00297596	0.907128
cg12202498	-0.0152302	0.00823681	0.0678478
cg12202548	-0.00758259	0.0197701	0.702256
cg12202619	-0.000294669	0.00494219	0.952593
cg12202772	-0.00222426	0.00670472	0.74088
cg12202847	0.00215453	0.00416894	0.606603
cg12202895	0.00261709	0.00363013	0.472883
cg12202913	-0.0061485	0.0092086	0.506098
cg12202928	7.11831e-06	0.00420749	0.998654
cg12202949	-0.000938572	0.00294239	0.750504
cg12203044	0.0181898	0.0110986	0.10484
cg12203072	-0.000455907	0.00989133	0.963343
cg12203080	0.00621306	0.00573303	0.281479
cg12203198	0.0136788	0.00814763	0.0967668
cg12203206	-3.30957e-05	0.00243416	0.989183
cg12203247	0.00259621	0.00369099	0.483691
cg12203250	-0.000426983	0.00158474	0.788234
cg12203251	-0.00531246	0.00510209	0.300652
cg12203286	-0.00226828	0.00314757	0.473059
cg12203374	-0.00159598	0.0029873	0.594528
cg12203394	-0.00155028	0.00117945	0.192162
cg12203416	0.0182103	0.0168887	0.283902
cg12203456	-0.00610746	0.00576891	0.292674
cg12203525	-0.00628057	0.00412156	0.131177
cg12203557	-0.00174101	0.00305618	0.570372
cg12203573	-0.00098389	0.00589864	0.867915
cg12203575	0.000828763	0.0158125	0.958321
cg12203615	0.000415586	0.00467398	0.929354
cg12203636	-0.000279076	0.00249018	0.911025
cg12203764	-0.00243567	0.00425383	0.568404
cg12203852	-0.00024402	0.00122105	0.842069
cg12203883	0.00721361	0.0067038	0.284881
cg12203901	0.00628117	0.00593852	0.293121
cg12203957	0.00251388	0.00620855	0.68654
cg12203985	0.000343972	0.00296583	0.907937
cg12204028	0.0117147	0.00540125	0.0328204
cg12204117	0.00551497	0.00571394	0.33713
cg12204149	0.00389916	0.00579394	0.502749
cg12204155	-0.00262944	0.00356488	0.462745
cg12204166	-0.000352582	0.00401699	0.930259
cg12204171	-0.0105416	0.00695734	0.133354
cg12204173	-0.0109993	0.00980318	0.264945
cg12204245	0.0168955	0.00945388	0.0773954
cg12204252	-0.000570466	0.00957669	0.952636
cg12204258	-0.0222385	0.0204768	0.280465
cg12204262	-0.00848637	0.00491685	0.0879016
cg12204337	-0.0236472	0.0109995	0.0343437
cg12204343	-0.00805976	0.00664381	0.228367
cg12204362	-0.000425071	0.00149212	0.776414
cg12204395	0.0204472	0.0167536	0.225586
cg12204423	0.00145348	0.00222058	0.514484
cg12204555	0.00435175	0.00350385	0.217579
cg12204574	0.00331592	0.00393484	0.401702
cg12204595	0.00707472	0.00726321	0.332733
cg12204727	0.00783901	0.00402054	0.0544279
cg12204732	0.00194283	0.00104069	0.0652896
cg12204737	0.00107848	0.00581398	0.853271
cg12204773	-0.000564332	0.00123349	0.648447
cg12204805	0.00201095	0.00654463	0.759374
cg12204875	0.00399491	0.0106488	0.708461
cg12204897	0.0109616	0.00303543	0.000508938
cg12204945	0.00123453	0.0043976	0.779585
cg12204957	0.00930327	0.00961751	0.336062
cg12204974	0.00883423	0.00845424	0.298942
cg12204988	-0.00432519	0.00513691	0.402106
cg12205047	0.00258303	0.00169481	0.131115
cg12205051	-0.0250253	0.0113045	0.0294626
cg12205193	0.00125592	0.0033528	0.708877
cg12205206	-0.000966727	0.00378402	0.798958
cg12205230	0.0133046	0.0068222	0.0543739
cg12205241	-0.00271562	0.00454356	0.551602
cg12205244	-0.00139991	0.00234721	0.552447
cg12205270	-0.00874096	0.00489396	0.0775716
cg12205358	-0.00504126	0.00764856	0.511565
cg12205413	-0.0101512	0.00933636	0.279918
cg12205429	-0.0048442	0.0113313	0.670067
cg12205433	-0.012474	0.00955973	0.195387
cg12205435	0.000398194	0.00533977	0.940727
cg12205490	0.00324026	0.00379435	0.395468
cg12205534	-0.0109194	0.0124595	0.383229
cg12205554	-0.0037089	0.010513	0.725098
cg12205555	-0.00347647	0.00574306	0.546534
cg12205564	0.00239281	0.00193197	0.218849
cg12205591	-0.00217865	0.00485494	0.654728
cg12205593	-0.00623517	0.00942805	0.510141
cg12205645	0.000643529	0.00467447	0.89082
cg12205669	0.0122355	0.00976432	0.213533
cg12205688	-0.000220241	0.00344177	0.949125
cg12205700	-0.00444477	0.00254892	0.0847281
cg12205721	-0.00296658	0.00561886	0.598865
cg12205742	-0.00494809	0.00332719	0.140586
cg12205903	-0.00256732	0.00437925	0.559228
cg12205929	0.00574918	0.00473447	0.22791
cg12206031	0.00232598	0.00377324	0.539214
cg12206069	0.000353339	0.00576193	0.951243
cg12206079	0.0125778	0.00894516	0.163258
cg12206103	-0.0066366	0.006396	0.302324
cg12206157	0.00865648	0.0064858	0.185463
cg12206165	-0.00454898	0.00301336	0.134768
cg12206199	0.00664333	0.00699248	0.34471
cg12206225	0.000903833	0.00155412	0.56236
cg12206246	-0.00522391	0.0102501	0.611591
cg12206269	0.00357099	0.0064051	0.578603
cg12206290	-0.0013483	0.00369831	0.716317
cg12206317	-5.14805e-05	0.00423071	0.990319
cg12206334	-0.00709024	0.00518815	0.175266
cg12206353	-0.0948207	0.0607452	0.122164
cg12206359	-0.0047933	0.00552511	0.388029
cg12206403	-0.000591538	0.00168544	0.726459
cg12206418	-0.00468608	0.0048724	0.338836
cg12206423	-0.000667797	0.00153425	0.664452
cg12206501	0.000969338	0.00595996	0.871178
cg12206539	0.00273842	0.0214847	0.898871
cg12206571	-0.0011874	0.0113721	0.917082
cg12206632	0.000348696	0.00540592	0.948718
cg12206646	0.00661818	0.00527381	0.21287
cg12206648	0.00690906	0.00534259	0.199364
cg12206695	-0.000426802	0.00484339	0.929983
cg12206756	-0.00352191	0.00451627	0.437609
cg12206759	-0.00048055	0.0066328	0.94241
cg12206814	-0.000193636	0.00558487	0.972421
cg12206840	0.0138371	0.0130324	0.291291
cg12206846	0.000963558	0.00747307	0.897705
cg12206855	0.0162636	0.0107104	0.132517
cg12206898	-0.00609177	0.00406268	0.137378
cg12206899	-0.00624803	0.00421029	0.141426
cg12206978	-0.00737401	0.00654606	0.26306
cg12206981	-0.000614959	0.00109764	0.576743
cg12207008	0.00376716	0.00347743	0.28166
cg12207022	0.00271773	0.00670384	0.68618
cg12207024	6.47106e-05	0.00142383	0.963854
cg12207033	-0.000641442	0.00585318	0.912988
cg12207051	0.00466742	0.00343914	0.178245
cg12207067	-0.0169659	0.0133569	0.207401
cg12207127	-0.0350394	0.0156352	0.0275678
cg12207151	-0.00454903	0.00403119	0.262228
cg12207153	-0.00498769	0.00408832	0.225767
cg12207248	-0.00526649	0.00630749	0.406029
cg12207279	-0.00426125	0.00424648	0.318413
cg12207330	-0.00256824	0.00898168	0.775602
cg12207367	-0.00929743	0.0169508	0.584756
cg12207371	0.0010968	0.00760163	0.885609
cg12207391	-0.000772539	0.00418152	0.853855
cg12207450	-0.002583	0.0036467	0.480645
cg12207494	0.0049339	0.00667432	0.461754
cg12207500	-0.000401435	0.00358274	0.911044
cg12207509	0.0058419	0.00705689	0.410032
cg12207511	-0.000755568	0.00904256	0.933601
cg12207532	0.000715244	0.00154624	0.644827
cg12207651	0.000278306	0.000919734	0.762922
cg12207747	-0.00993382	0.0100056	0.323549
cg12207768	0.0101955	0.00499723	0.0443607
cg12207881	-0.0044938	0.00200399	0.0274763
cg12207922	0.000577755	0.00130421	0.658872
cg12207949	-0.00455929	0.00599342	0.448883
cg12207953	-0.00847046	0.00568514	0.139859
cg12208000	-0.0040003	0.00446549	0.372819
cg12208051	0.00384823	0.00316876	0.22787
cg12208064	0.0037018	0.00485514	0.447854
cg12208105	0.00179833	0.00480197	0.708945
cg12208118	0.0121314	0.00804296	0.135093
cg12208129	-0.00250522	0.00268991	0.354254
cg12208256	-0.00763654	0.00339118	0.0268475
cg12208258	-0.000291551	0.00135969	0.830718
cg12208283	0.000683979	0.00165652	0.680695
cg12208353	0.010012	0.00475148	0.0379839
cg12208392	0.00752703	0.00414712	0.0729694
cg12208427	0.00545095	0.00619934	0.381672
cg12208532	-0.00257819	0.00395306	0.515992
cg12208587	-0.00054476	0.00778844	0.944398
cg12208612	-0.000954927	0.00125342	0.448205
cg12208613	-0.00183419	0.00765146	0.811113
cg12208638	-0.00910282	0.059352	0.878462
cg12208689	-0.00507825	0.00359424	0.161257
cg12208691	0.00063111	0.00325287	0.846615
cg12208770	0.0156283	0.0111702	0.165337
cg12208777	-0.0096062	0.00342718	0.0062424
cg12208782	0.00657735	0.00445713	0.143637
cg12208834	0.00557237	0.00820336	0.498764
cg12208848	0.000604951	0.00873345	0.944935
cg12208873	-0.00505206	0.00366121	0.171157
cg12208875	0.000527489	0.0023968	0.826324
cg12208891	-0.0108416	0.0119625	0.367282
cg12208899	-0.00624906	0.0112598	0.580327
cg12208982	-0.00221152	0.00412377	0.59313
cg12209024	0.0011848	0.00157049	0.452635
cg12209042	-0.00269242	0.00254364	0.292762
cg12209075	-0.00861237	0.00572213	0.135921
cg12209121	0.000299759	0.0035318	0.932556
cg12209137	-0.0022897	0.00509575	0.654308
cg12209160	0.00249221	0.00451071	0.582016
cg12209165	-0.00484479	0.00365873	0.188913
cg12209275	0.0143858	0.0171972	0.405155
cg12209313	-0.00623267	0.00368038	0.0939412
cg12209329	0.00087486	0.00450009	0.846309
cg12209361	-0.000271949	0.00422452	0.94882
cg12209383	-0.00287176	0.00428862	0.504872
cg12209448	0.000519323	0.00394655	0.895613
cg12209487	-0.00331867	0.00691967	0.632716
cg12209494	0.0106503	0.00893014	0.236259
cg12209505	0.00245103	0.00730113	0.737901
cg12209555	-0.00204779	0.00387609	0.598628
cg12209615	0.00869861	0.00874395	0.322585
cg12209683	-0.00581348	0.00413881	0.163694
cg12209693	0.00104597	0.00739076	0.887783
cg12209737	-0.000671249	0.00374025	0.857989
cg12209743	0.00265133	0.00293742	0.369228
cg12209861	-0.000442774	0.00544525	0.935379
cg12209876	0.00347663	0.00392642	0.378357
cg12209881	0.00451	0.00404916	0.268428
cg12209937	0.00937509	0.00458855	0.0440634
cg12209946	0.000208665	0.00552001	0.969932
cg12209958	0.00941376	0.0110863	0.398136
cg12209965	-0.0025449	0.00603964	0.674527
cg12209987	-0.0042961	0.00758199	0.572432
cg12210036	-0.00166522	0.00169371	0.328246
cg12210040	-0.00228795	0.00267727	0.395129
cg12210094	-0.00259683	0.0050771	0.610312
cg12210223	-0.00813904	0.0131099	0.536334
cg12210255	0.00113521	0.00427045	0.790999
cg12210272	0.00609901	0.00633511	0.33835
cg12210283	0.00155377	0.00208702	0.458585
cg12210286	0.00306346	0.00178011	0.0888167
cg12210305	0.00692072	0.00504049	0.173273
cg12210363	-0.00226063	0.00166621	0.17837
cg12210365	0.00516395	0.00635256	0.418498
cg12210378	0.00172441	0.00476713	0.718432
cg12210418	0.00249017	0.0033802	0.46329
cg12210457	-0.00399495	0.00469937	0.397601
cg12210523	0.00305661	0.00980447	0.755971
cg12210527	0.00548046	0.00281962	0.0551655
cg12210543	0.0200231	0.00609726	0.00147562
cg12210618	0.00533043	0.0051927	0.30749
cg12210637	-0.00464824	0.00311872	0.139728
cg12210725	0.0078979	0.00598842	0.190676
cg12210735	-0.00631914	0.0050809	0.216949
cg12210736	-0.00480719	0.00234761	0.0436052
cg12210770	-0.00078426	0.00115364	0.498428
cg12210809	-0.00253717	0.00605282	0.676124
cg12210836	-0.0101775	0.00621251	0.104986
cg12210841	-0.000559227	0.00141342	0.693327
cg12210878	0.00242371	0.00392362	0.538371
cg12210890	0.00116797	0.00297525	0.695604
cg12210898	0.00281299	0.00635961	0.659354
cg12211040	0.0106989	0.0129133	0.409641
cg12211060	0.00018943	0.00498842	0.969795
cg12211074	0.00736849	0.00717733	0.307439
cg12211091	-0.00949109	0.0076472	0.217898
cg12211095	0.000770343	0.00427514	0.857421
cg12211100	-0.00131106	0.00439218	0.766034
cg12211161	0.00573873	0.0173717	0.741931
cg12211285	-0.00105526	0.00185766	0.571459
cg12211364	-0.000740263	0.00517623	0.886612
cg12211397	-0.001317	0.00382764	0.731619
cg12211471	-0.00316707	0.00477058	0.508525
cg12211490	0.00731126	0.0050058	0.147739
cg12211522	0.000504225	0.00457712	0.912535
cg12211557	0.0134876	0.00719473	0.0641967
cg12211577	0.00287613	0.00452466	0.526669
cg12211605	0.00237568	0.00279737	0.39807
cg12211691	-0.0128481	0.00895908	0.155132
cg12211703	-0.00122641	0.00454956	0.788132
cg12211706	0.0093031	0.00935168	0.32259
cg12211827	-0.00444019	0.00279086	0.115243
cg12211843	-0.00793439	0.00833492	0.343762
cg12211856	-0.018106	0.0148763	0.226855
cg12211867	-0.00644848	0.0115791	0.579021
cg12211947	-0.00237831	0.00442338	0.59218
cg12211957	-0.00403583	0.00544846	0.460852
cg12212060	-0.0144908	0.0101239	0.155915
cg12212089	0.00457421	0.00564163	0.419695
cg12212101	0.00268158	0.00139878	0.0585096
cg12212103	-0.0147532	0.0146864	0.317899
cg12212206	-0.00202057	0.00252516	0.425788
cg12212217	0.000308759	0.00318074	0.922893
cg12212227	-0.0198499	0.0112997	0.0824923
cg12212240	-0.00221509	0.00264861	0.405266
cg12212248	0.00900866	0.0080599	0.266767
cg12212311	0.00509816	0.00447654	0.257887
cg12212365	0.00557515	0.003574	0.12241
cg12212393	-0.000382584	0.00335712	0.909531
cg12212453	0.00272248	0.00619205	0.661264
cg12212555	-0.00144781	0.00135172	0.287092
cg12212591	0.0006502	0.00245509	0.791761
cg12212620	0.0200657	0.0149097	0.181859
cg12212706	-0.0036393	0.00372853	0.331737
cg12212774	0.00913503	0.00573719	0.114956
cg12212784	-0.00045486	0.00341021	0.894199
cg12212829	0.00355922	0.00199149	0.0773851
cg12212934	0.00892139	0.0085802	0.30133
cg12213003	-8.50102e-06	0.00121012	0.994411
cg12213004	0.00049662	0.00130284	0.703998
cg12213037	-0.00530359	0.0406929	0.896605
cg12213055	-0.00478896	0.00266807	0.0761396
cg12213061	-0.00334157	0.00850167	0.695245
cg12213062	0.0204937	0.0106104	0.0566797
cg12213064	0.00311603	0.0082552	0.706749
cg12213111	0.00787024	0.00314393	0.014171
cg12213135	0.0103473	0.00947305	0.277723
cg12213154	0.00372442	0.00670844	0.580194
cg12213182	0.00103739	0.00427951	0.809035
cg12213209	-0.00232994	0.00412246	0.573405
cg12213260	0.00811118	0.0122492	0.509605
cg12213302	0.00599306	0.0055239	0.280949
cg12213388	-0.00285204	0.00508759	0.57652
cg12213414	0.00196564	0.00513125	0.7026
cg12213418	0.00209819	0.0057676	0.716898
cg12213454	0.00182044	0.00373903	0.627572
cg12213457	-0.00553263	0.00249034	0.0289032
cg12213494	-0.00364378	0.00440385	0.41027
cg12213541	0.000780323	0.00385565	0.840089
cg12213568	-0.00110442	0.00304409	0.717629
cg12213687	-0.00550064	0.00359152	0.129259
cg12213699	-0.00817005	0.00875454	0.353281
cg12213752	0.00116419	0.00627435	0.853232
cg12213763	0.00280461	0.00444085	0.529338
cg12213818	-0.00761687	0.00715139	0.289783
cg12213850	0.00355301	0.0033609	0.293366
cg12213862	0.00100952	0.00547821	0.854223
cg12213890	0.0011507	0.0033978	0.735681
cg12213910	-0.00248483	0.0124773	0.842612
cg12213930	0.0148787	0.00888325	0.0975414
cg12214003	0.00405205	0.00721954	0.576062
cg12214005	-0.00380956	0.0050156	0.449581
cg12214012	8.4538e-05	0.00336368	0.980007
cg12214032	0.0051071	0.0126258	0.686839
cg12214034	-7.44128e-05	0.00383599	0.984568
cg12214046	0.00153593	0.00458541	0.738461
cg12214083	0.00465371	0.0026529	0.0829179
cg12214090	0.0124805	0.00423567	0.00412366
cg12214255	-0.00527436	0.00629417	0.404341
cg12214295	-0.00216754	0.00457497	0.636842
cg12214363	0.00764979	0.00780926	0.33001
cg12214366	0.0115604	0.0099762	0.249709
cg12214399	-0.00757842	0.0382417	0.843373
cg12214434	-0.0159874	0.0125426	0.205829
cg12214451	0.00716918	0.00502592	0.157319
cg12214471	-0.000869903	0.00309816	0.779545
cg12214613	0.00230624	0.00175265	0.191677
cg12214614	-0.0030555	0.00629209	0.628465
cg12214617	-0.000204918	0.00419232	0.961128
cg12214647	-0.00129341	0.00501827	0.797216
cg12214665	-7.95498e-06	0.00282069	0.997756
cg12214673	0.000824779	0.00196111	0.675109
cg12214695	0.00808993	0.00516682	0.121038
cg12214700	-0.0110344	0.00793501	0.167894
cg12214701	0.0027842	0.00560579	0.620678
cg12214741	-0.0170531	0.00911907	0.0648403
cg12214765	0.000665492	0.00677918	0.922025
cg12214787	-0.0043801	0.011841	0.712349
cg12214791	-0.0083001	0.00757731	0.276369
cg12214810	-0.0110087	0.0143158	0.443983
cg12214819	0.00186387	0.00179911	0.303077
cg12214830	-0.00376285	0.00358725	0.297105
cg12214908	0.00954104	0.014856	0.522409
cg12214913	-0.000246252	0.00441038	0.955602
cg12214972	-0.00160922	0.00130694	0.221536
cg12214996	-0.00632753	0.00502158	0.211014
cg12215043	0.0126411	0.0165753	0.447735
cg12215053	-0.0272333	0.0130619	0.040006
cg12215094	0.00458752	0.00377043	0.227005
cg12215133	-0.00178838	0.00356427	0.617109
cg12215170	0.00803646	0.00589596	0.176386
cg12215207	-0.00582249	0.00182968	0.0020269
cg12215294	-0.0105014	0.00468048	0.0273939
cg12215332	0.0044195	0.00633318	0.487143
cg12215334	-0.000658748	0.00375443	0.861127
cg12215340	0.000894908	0.00260865	0.732385
cg12215393	-0.0289488	0.0171422	0.0948504
cg12215457	-0.000572003	0.00171009	0.738817
cg12215478	0.000507514	0.0120407	0.966476
cg12215483	0.000821619	0.00324726	0.80085
cg12215484	-0.0166204	0.00609704	0.00775164
cg12215528	-0.0049804	0.00795138	0.532721
cg12215541	0.00797415	0.00854323	0.353203
cg12215609	0.0019968	0.00117683	0.0933152
cg12215665	-0.00731792	0.00472759	0.125273
cg12215675	0.00611814	0.00545898	0.26548
cg12215834	0.00552628	0.00677591	0.416969
cg12215853	0.000825507	0.00324819	0.799984
cg12215871	0.00146211	0.00620094	0.814151
cg12215975	0.00215735	0.00342973	0.530987
cg12215988	0.000107259	0.00149588	0.943003
cg12216009	-0.0165293	0.0101702	0.107722
cg12216054	-0.00199916	0.00241084	0.40924
cg12216182	0.00112007	0.00453464	0.805487
cg12216205	-0.00729775	0.00695051	0.296645
cg12216208	0.00438379	0.00996357	0.661042
cg12216213	0.00708719	0.00446327	0.115939
cg12216268	0.00183684	0.00153284	0.234046
cg12216318	-0.000138963	0.00100711	0.890573
cg12216327	0.00661112	0.00606436	0.278653
cg12216397	-0.00235582	0.00274847	0.393722
cg12216419	0.0002925	0.0040913	0.943169
cg12216435	0.00283897	0.00799232	0.723291
cg12216448	0.00374335	0.0020771	0.0749776
cg12216458	-0.00430506	0.0114378	0.707545
cg12216469	-0.000508941	0.00343543	0.882571
cg12216470	0.00408848	0.00781785	0.602326
cg12216477	-0.00392711	0.00378892	0.302854
cg12216483	-0.00112346	0.00290827	0.70022
cg12216688	-0.00536544	0.00370737	0.151424
cg12216730	-0.00967829	0.00447366	0.0332527
cg12216749	0.000755885	0.00260668	0.772521
cg12216772	0.0135527	0.00762929	0.0791614
cg12216838	-0.00234458	0.00698039	0.737769
cg12216863	0.01265	0.00474294	0.00912229
cg12216986	-0.00383108	0.00364684	0.296389
cg12217222	-0.000327919	0.00192801	0.865341
cg12217291	0.00166239	0.00784004	0.832573
cg12217308	0.0114547	0.00676422	0.0939516
cg12217369	-0.0100513	0.00424962	0.0202423
cg12217383	-0.0100905	0.00471916	0.0353038
cg12217407	-0.000381032	0.00431362	0.929816
cg12217444	-0.00102728	0.00142955	0.474308
cg12217560	-0.0262163	0.0127443	0.042671
cg12217600	-0.00370393	0.00377031	0.32863
cg12217625	0.00743126	0.00865602	0.392971
cg12217671	0.00215004	0.00624578	0.731497
cg12217675	0.0310714	0.0114214	0.00787177
cg12217720	-0.00126005	0.00385063	0.744278
cg12217778	-0.000952482	0.00286369	0.740231
cg12217804	0.0111672	0.0088987	0.212867
cg12217831	0.0119902	0.00832349	0.153307
cg12217868	-0.00500288	0.00618089	0.420486
cg12217897	0.00440431	0.00606469	0.469652
cg12217936	0.000752177	0.00129714	0.563498
cg12217954	0.00421768	0.0056541	0.457708
cg12217956	0.00243147	0.0067172	0.718247
cg12217971	0.0188141	0.0159566	0.241581
cg12217982	0.00241009	0.00244929	0.327846
cg12217987	-0.000182668	0.00163056	0.91106
cg12218038	-0.0167536	0.0116259	0.15316
cg12218065	-0.00126107	0.0052615	0.811144
cg12218079	-0.00863204	0.00927067	0.354372
cg12218095	0.00127601	0.00418701	0.761281
cg12218114	0.00318224	0.00454606	0.485795
cg12218126	-0.000594681	0.00467077	0.898981
cg12218148	0.00295103	0.00461153	0.523903
cg12218193	-0.000904178	0.00395503	0.819705
cg12218249	0.000808643	0.00259389	0.755977
cg12218308	-0.00717714	0.00551319	0.196416
cg12218330	0.00118706	0.00211563	0.576179
cg12218359	0.0131862	0.00630418	0.0393834
cg12218368	-0.00126025	0.00127103	0.324183
cg12218398	0.000557697	0.00508278	0.912882
cg12218439	0.000115807	0.00497178	0.98147
cg12218467	0.00767045	0.00752955	0.311164
cg12218542	0.00115579	0.00752899	0.87835
cg12218546	0.00740938	0.00413934	0.0769347
cg12218690	0.00976814	0.00803079	0.227147
cg12218697	0.000829571	0.00232491	0.722092
cg12218732	-0.0123874	0.0099271	0.215439
cg12218747	0.000368034	0.00492577	0.940612
cg12218759	0.00945587	0.00714687	0.189276
cg12218774	0.00535538	0.004177	0.20321
cg12218825	-0.000860491	0.00772807	0.911598
cg12218877	-0.012513	0.0133653	0.351745
cg12218895	0.00447024	0.0035303	0.208805
cg12218973	0.00570496	0.00540845	0.294426
cg12218991	0.00426931	0.00922089	0.644518
cg12219027	0.00134295	0.00136869	0.329217
cg12219045	-0.000474258	0.00116994	0.686201
cg12219082	-0.00145004	0.00274311	0.598421
cg12219094	-0.00775061	0.00659543	0.243142
cg12219108	0.0241542	0.0154823	0.122364
cg12219134	-0.00246995	0.00381167	0.518694
cg12219140	0.00984424	0.00449911	0.0313469
cg12219155	0.00053773	0.00531805	0.919693
cg12219196	-0.00995387	0.00611446	0.107158
cg12219307	-0.00325331	0.00742894	0.662527
cg12219311	0.00110512	0.00222035	0.619935
cg12219319	-0.000506053	0.0068521	0.941296
cg12219325	-6.32512e-05	0.00164383	0.969395
cg12219332	0.00473526	0.0043279	0.276921
cg12219334	0.0137866	0.00631483	0.0317128
cg12219390	0.00738828	0.00734834	0.317476
cg12219401	0.00513222	0.00636333	0.422136
cg12219434	-0.00940222	0.00587709	0.113266
cg12219462	0.00230325	0.00532749	0.666568
cg12219469	0.00466201	0.00626891	0.459079
cg12219496	0.0210414	0.0110425	0.060019
cg12219523	-0.000311239	0.00254923	0.903108
cg12219570	0.0202502	0.0116938	0.0868714
cg12219587	-0.009682	0.0679488	0.887023
cg12219638	0.0125505	0.0162089	0.440855
cg12219707	0.00878973	0.0090127	0.332135
cg12219715	-0.0120982	0.00530948	0.0251393
cg12219752	-0.000529933	0.0048105	0.912535
cg12219753	-0.000238115	0.00101067	0.814296
cg12219768	-0.00169036	0.00391237	0.666771
cg12219789	0.0069519	0.00436405	0.114789
cg12219828	-0.00100425	0.00151028	0.507844
cg12219870	0.00208853	0.0126871	0.869626
cg12219915	-0.00981945	0.00701374	0.16506
cg12219963	0.0123552	0.0182679	0.500625
cg12220034	-0.00160955	0.00406853	0.693361
cg12220058	-0.0112887	0.00565427	0.0490078
cg12220104	-0.000729538	0.00138114	0.598695
cg12220178	0.00261062	0.00146604	0.0784467
cg12220199	0.00345277	0.00582803	0.555091
cg12220236	0.00014283	0.00293893	0.96135
cg12220237	0.0016353	0.00940612	0.862384
cg12220262	-0.0041074	0.00442449	0.355804
cg12220271	0.00307112	0.00417339	0.463783
cg12220285	0.0128524	0.0089997	0.156847
cg12220322	-0.00096541	0.00474207	0.839154
cg12220363	-0.0007271	0.00178431	0.684644
cg12220370	-0.00668814	0.0069323	0.337329
cg12220373	0.00081052	0.00589333	0.890928
cg12220376	-0.00057553	0.00394768	0.884425
cg12220383	0.0034838	0.00377606	0.358766
cg12220426	0.00328301	0.0118314	0.782067
cg12220452	-0.017922	0.0138217	0.198179
cg12220466	-0.00225209	0.0038246	0.557493
cg12220491	-0.00198454	0.00369055	0.592132
cg12220493	0.00136178	0.00183406	0.459787
cg12220518	0.00171151	0.00287231	0.552813
cg12220562	0.00290727	0.00591895	0.624535
cg12220605	0.0015904	0.0113332	0.888723
cg12220622	-0.0024047	0.00328395	0.465979
cg12220625	-7.13564e-05	0.00137797	0.95882
cg12220663	0.0134312	0.00735401	0.0712224
cg12220691	-0.000179524	0.00337905	0.957751
cg12220696	-0.00469158	0.00688813	0.497611
cg12220703	-0.000295947	0.00197572	0.881276
cg12220753	0.000678963	0.0012219	0.579868
cg12220788	0.00684286	0.00867726	0.432491
cg12220812	0.00631148	0.0138034	0.648637
cg12220843	0.000311254	0.00151515	0.837718
cg12220871	-0.00813114	0.00372147	0.0315824
cg12220928	-0.00131995	0.00311847	0.673145
cg12221068	-0.000132223	0.00483361	0.978239
cg12221087	0.00692603	0.00848742	0.416709
cg12221118	0.000429929	0.00361168	0.905519
cg12221212	0.00108317	0.00170325	0.526482
cg12221218	0.00201872	0.0112794	0.858374
cg12221227	-0.00152701	0.00168712	0.367911
cg12221318	-0.00158149	0.00221329	0.476803
cg12221326	-0.000386698	0.00373666	0.917814
cg12221365	-0.0133252	0.00653177	0.0443765
cg12221428	0.0115079	0.0073632	0.12171
cg12221474	0.0093141	0.00978683	0.343887
cg12221475	-0.000245778	0.00193929	0.899442
cg12221565	0.00350038	0.00285573	0.223604
cg12221574	0.00145109	0.00118718	0.224897
cg12221580	-0.0273851	0.0152158	0.0753617
cg12221621	-0.00449925	0.0120748	0.710341
cg12221623	0.00632643	0.00583576	0.281325
cg12221642	-0.0002194	0.0039477	0.955807
cg12221653	-0.00974646	0.00868847	0.265047
cg12221682	-0.00194245	0.0061644	0.753434
cg12221689	0.00295208	0.00547604	0.591202
cg12221690	-0.00955078	0.00705608	0.179385
cg12221710	0.00281606	0.00813649	0.730101
cg12221713	0.00266779	0.00633336	0.674627
cg12221729	0.00809621	0.00574699	0.162466
cg12221864	-0.000712013	0.00407606	0.861736
cg12221970	-0.013843	0.0120634	0.254311
cg12222053	-0.00252572	0.0032717	0.442212
cg12222095	0.000612921	0.00182087	0.737222
cg12222132	-0.00217925	0.00156622	0.167649
cg12222215	-0.000480112	0.00201418	0.812158
cg12222244	-0.000989059	0.00718657	0.890854
cg12222277	-0.0254244	0.0134241	0.0615568
cg12222323	-0.000556322	0.000971865	0.568509
cg12222366	0.00172913	0.00190095	0.36554
cg12222392	0.0011057	0.00794251	0.889603
cg12222398	0.00115746	0.00496426	0.816186
cg12222423	-0.0018786	0.0047914	0.69596
cg12222459	-0.000155592	0.00152005	0.918707
cg12222460	0.000883325	0.00129944	0.498453
cg12222496	0.00546557	0.0061237	0.374573
cg12222525	0.00167049	0.00311562	0.593211
cg12222574	0.00407882	0.00341781	0.235955
cg12222588	0.0166139	0.0143626	0.250542
cg12222699	-0.00310087	0.00202049	0.128482
cg12222752	0.00543714	0.0040286	0.180634
cg12222906	0.0106875	0.0230662	0.644277
cg12222932	-0.0088911	0.00772335	0.252805
cg12222949	0.00488373	0.00627893	0.438799
cg12223004	-0.00585301	0.00452398	0.199168
cg12223009	0.00343616	0.0193473	0.859447
cg12223090	0.0119463	0.00911373	0.193375
cg12223091	0.00366978	0.00577741	0.526969
cg12223105	0.00226959	0.00167915	0.179997
cg12223217	0.0142669	0.0432171	0.742102
cg12223243	-0.0124553	0.00694137	0.0762302
cg12223253	0.00352048	0.0060278	0.560704
cg12223258	-0.00286269	0.00455654	0.531479
cg12223279	0.00312029	0.00237718	0.192769
cg12223283	0.00031687	0.00339972	0.925955
cg12223336	-0.0160521	0.0135857	0.240606
cg12223342	-0.000288331	0.00376595	0.939147
cg12223358	0.00143812	0.00669381	0.830393
cg12223399	-0.00114916	0.00565299	0.839388
cg12223400	-0.0033969	0.00839691	0.686807
cg12223455	0.00556118	0.00480221	0.250014
cg12223498	0.00904412	0.0125893	0.474436
cg12223502	-0.00554152	0.00875751	0.528541
cg12223510	0.00212921	0.00566621	0.708
cg12223562	0.000149616	0.00970174	0.987731
cg12223582	0.00576234	0.0123237	0.641253
cg12223683	0.0108276	0.00844754	0.203337
cg12223734	0.00457182	0.00571261	0.425715
cg12223801	0.00642888	0.00722393	0.375952
cg12223806	0.00684564	0.00696374	0.328314
cg12223839	0.00244051	0.00402964	0.546331
cg12223840	-0.00170617	0.00346503	0.62368
cg12223863	0.00324302	0.00462846	0.48538
cg12223939	0.00130571	0.00270751	0.630838
cg12223960	-0.00494947	0.00530622	0.353522
cg12223985	-0.000418239	0.00345453	0.903915
cg12223997	-0.0100286	0.00576685	0.0855718
cg12224030	0.00537808	0.00333398	0.110342
cg12224035	0.00208054	0.00469021	0.658439
cg12224045	-0.000318221	0.001785	0.858921
cg12224059	-0.00109187	0.00716799	0.879283
cg12224077	0.0037306	0.00799309	0.641861
cg12224108	-0.00449681	0.00635026	0.480757
cg12224131	-0.00204052	0.00385234	0.597681
cg12224203	0.00374078	0.0090081	0.678968
cg12224375	0.000789161	0.00146061	0.590372
cg12224382	0.00740474	0.00681356	0.280142
cg12224388	0.000123549	0.00385075	0.974478
cg12224393	-0.00588343	0.00503896	0.246162
cg12224394	-0.00230555	0.00143571	0.111929
cg12224417	-0.0015252	0.00420245	0.717536
cg12224431	0.00421442	0.00634438	0.50827
cg12224508	0.0115157	0.00704009	0.105508
cg12224539	0.00574715	0.0060801	0.347154
cg12224556	0.00102892	0.002506	0.682388
cg12224624	-0.00320665	0.00439933	0.468023
cg12224633	-0.00079881	0.00155712	0.609249
cg12224655	0.0136152	0.00846844	0.111512
cg12224670	-0.00962357	0.018591	0.606019
cg12224730	-0.00485905	0.00436704	0.268918
cg12224765	0.00416929	0.00825432	0.614763
cg12224816	-0.0245131	0.0292681	0.404586
cg12224834	0.0088599	0.00596981	0.141391
cg12224855	-0.00303125	0.00547041	0.58092
cg12224869	0.000305487	0.00989596	0.975444
cg12224872	-0.0137494	0.00599818	0.024304
cg12224879	-0.00253272	0.00630764	0.689013
cg12224898	-0.000157612	0.00350175	0.964203
cg12224932	-0.0267405	0.012735	0.038646
cg12224943	-0.0392817	0.0175968	0.0281615
cg12225026	0.00661639	0.0106178	0.534822
cg12225045	0.00583422	0.00782223	0.457768
cg12225082	-0.00141124	0.00485415	0.771951
cg12225220	-0.0026883	0.0077234	0.728627
cg12225226	0.00584928	0.0113838	0.608679
cg12225330	-0.00308674	0.0103714	0.766703
cg12225375	0.00445396	0.00166577	0.00895588
cg12225377	0.000619727	0.00195139	0.751562
cg12225467	0.011704	0.00816802	0.15547
cg12225478	0.00130969	0.00631429	0.83617
cg12225501	0.00644974	0.00525064	0.22262
cg12225526	-0.0011979	0.0033827	0.724101
cg12225531	-0.00718977	0.00381045	0.0625144
cg12225555	-0.00371481	0.00316647	0.243929
cg12225651	-0.000209516	0.00657823	0.974665
cg12225685	-0.00111448	0.00560033	0.842726
cg12225692	0.00155115	0.00351755	0.660325
cg12225710	0.0135926	0.00683952	0.0500281
cg12225712	-0.00622451	0.00966811	0.521386
cg12225720	0.00788612	0.0107953	0.467039
cg12225766	0.00261303	0.00417983	0.533507
cg12225787	0.00376443	0.00644546	0.560702
cg12225789	0.00294681	0.00186821	0.118346
cg12225794	0.00411314	0.00988425	0.678339
cg12225812	-0.00671551	0.00355612	0.0623
cg12225835	0.0167537	0.00789626	0.0367043
cg12225854	-0.00631814	0.0025858	0.0165698
cg12225877	0.00102887	0.00533807	0.84761
cg12225893	-0.00034546	0.00133438	0.796331
cg12225912	-0.000471157	0.00155165	0.76212
cg12225949	0.0043947	0.0125468	0.726987
cg12225979	-0.00359958	0.00515127	0.486556
cg12226006	0.0309443	0.0205659	0.136038
cg12226009	0.0159648	0.0100912	0.117268
cg12226023	-4.23238e-05	0.00420209	0.991987
cg12226028	-0.00130549	0.0124148	0.916494
cg12226033	-0.0296882	0.0149929	0.050846
cg12226041	0.00594749	0.00452011	0.191704
cg12226046	-0.0015109	0.00168971	0.373696
cg12226050	0.0108434	0.0068936	0.119356
cg12226077	-0.00486264	0.00355498	0.174885
cg12226095	-0.0036454	0.002399	0.13225
cg12226144	-0.00798935	0.00426084	0.0641385
cg12226228	-0.00840363	0.0076578	0.275497
cg12226265	0.00573469	0.00416728	0.172315
cg12226293	0.0190892	0.00787278	0.0173893
cg12226306	0.00172043	0.00689725	0.803611
cg12226346	-0.00176166	0.00128091	0.172566
cg12226359	0.00686932	0.00374584	0.0700951
cg12226376	-0.00626789	0.00432393	0.150771
cg12226430	0.000296935	0.00195964	0.879912
cg12226453	0.00116177	0.00181596	0.52401
cg12226475	-5.2429e-05	0.00927371	0.995502
cg12226524	0.00391182	0.00366152	0.288313
cg12226632	0.0160137	0.0116413	0.172478
cg12226635	0.00143036	0.00643206	0.824539
cg12226639	-0.00983595	0.00888198	0.271171
cg12226682	0.0150073	0.0252388	0.553645
cg12226717	-0.00822175	0.00538637	0.130538
cg12226731	-0.00094009	0.0048576	0.846995
cg12226735	-0.000336171	0.00296973	0.910133
cg12226826	-0.00729723	0.00670463	0.27943
cg12226865	0.00174034	0.00487343	0.721876
cg12226917	0.00180234	0.00288038	0.53313
cg12226946	0.011257	0.00760448	0.142403
cg12226948	-0.00722038	0.00553054	0.195148
cg12226974	-0.00557119	0.00343483	0.108429
cg12226987	-0.0116799	0.00544706	0.0348013
cg12227008	-0.00413075	0.00362282	0.25733
cg12227036	-0.000167413	0.00476749	0.972068
cg12227051	-0.00735977	0.00639134	0.252672
cg12227063	0.0066981	0.00530061	0.209733
cg12227075	-0.0023494	0.00690505	0.734493
cg12227105	0.00435528	0.00509771	0.395252
cg12227166	0.0139142	0.00878873	0.117008
cg12227210	0.00656769	0.00735212	0.374158
cg12227237	-0.000879575	0.00602125	0.884197
cg12227258	-0.00554327	0.00843608	0.512857
cg12227268	-0.000229707	0.00219001	0.916706
cg12227325	-0.00388569	0.0155375	0.803111
cg12227337	-0.00265056	0.00450234	0.557583
cg12227341	0.000104628	0.00121249	0.931432
cg12227352	-0.000277492	0.00304954	0.927706
cg12227401	0.0600148	0.0295984	0.0456572
cg12227410	0.0115869	0.0063823	0.0728969
cg12227411	0.00837926	0.00756584	0.271125
cg12227488	-0.00204873	0.00331139	0.537737
cg12227505	0.0035559	0.00570275	0.53456
cg12227521	0.00552313	0.00274848	0.0475806
cg12227611	0.00266505	0.0130815	0.839043
cg12227626	-0.0555288	0.049658	0.266549
cg12227647	0.00381678	0.00480473	0.429136
cg12227703	-0.00204604	0.00463207	0.659793
cg12227757	0.00405663	0.00781597	0.605066
cg12227762	-0.000655103	0.00208764	0.754424
cg12227808	-0.00749481	0.00456021	0.103885
cg12227830	0.00377534	0.00178644	0.0374359
cg12227863	-0.0189226	0.0146359	0.199473
cg12227872	0.000493008	0.00694116	0.94354
cg12227898	0.00396953	0.00383193	0.303115
cg12227907	0.00784721	0.00472931	0.100662
cg12227954	-0.00920401	0.00877891	0.297348
cg12227998	0.00926298	0.00746085	0.217741
cg12228061	3.35144e-05	0.00918208	0.997096
cg12228096	0.001614	0.00120555	0.184121
cg12228129	0.00282427	0.00802274	0.725665
cg12228227	-0.000703573	0.00730109	0.923452
cg12228229	-0.000567786	0.00684206	0.934054
cg12228245	-0.000626363	0.00140567	0.656994
cg12228268	-0.00666496	0.00435705	0.12972
cg12228319	-0.00303201	0.00373191	0.418748
cg12228343	-0.00524547	0.0086517	0.545898
cg12228355	0.00101115	0.00813967	0.901424
cg12228364	-0.00352818	0.00494182	0.477173
cg12228447	-0.0043273	0.00671353	0.520905
cg12228461	0.00983745	0.0079659	0.220176
cg12228478	-0.00687213	0.00410639	0.097817
cg12228494	-0.0238633	0.0160721	0.141219
cg12228534	0.0083806	0.011028	0.449345
cg12228611	-0.00310722	0.00162929	0.0598068
cg12228659	-0.000626002	0.00127185	0.623819
cg12228707	0.000513671	0.00148688	0.730576
cg12228717	-0.000581024	0.0034206	0.865514
cg12228748	0.00291975	0.00406479	0.474494
cg12228772	-0.000727781	0.0061461	0.906013
cg12228863	0.00251686	0.00709437	0.723622
cg12228898	0.00131448	0.00448409	0.770112
cg12228918	-0.0137626	0.00652659	0.037846
cg12228919	-0.0435469	0.013417	0.00166428
cg12228977	-0.000176526	0.00121851	0.885148
cg12229001	-0.00139724	0.00366133	0.703673
cg12229018	0.00244689	0.0050596	0.629875
cg12229081	-0.00257628	0.00279752	0.359642
cg12229082	0.00745091	0.0063368	0.242876
cg12229151	-0.000308964	0.0025394	0.903442
cg12229172	-0.00205813	0.00763964	0.788259
cg12229209	-0.0249356	0.0147153	0.0937396
cg12229280	-0.00260361	0.00407738	0.524793
cg12229364	-0.00125405	0.00636523	0.844275
cg12229367	-0.00221202	0.00255583	0.389155
cg12229387	-0.00844287	0.00997517	0.399658
cg12229388	-0.00372145	0.00236363	0.11901
cg12229394	-0.00299392	0.0052781	0.572016
cg12229404	0.000745584	0.00485221	0.878235
cg12229458	0.00269324	0.00786176	0.732745
cg12229459	-0.00254252	0.00901379	0.77856
cg12229492	0.00377012	0.0053293	0.481189
cg12229505	-0.000179801	0.001544	0.907563
cg12229523	0.000238123	0.0026903	0.929673
cg12229644	0.00163656	0.00455866	0.720465
cg12229666	-0.00234233	0.00169356	0.170179
cg12229727	-0.00580123	0.005709	0.312373
cg12229764	-0.00287847	0.00785827	0.715031
cg12229775	-0.00158816	0.0093374	0.865338
cg12229832	-7.82005e-05	0.0012761	0.951276
cg12229841	0.000260175	0.00642011	0.967767
cg12229899	0.00200085	0.00692244	0.77324
cg12229912	0.000519795	0.00199086	0.794639
cg12229979	0.000538656	0.00292192	0.854168
cg12230005	0.000477738	0.00423611	0.910467
cg12230010	3.92849e-05	0.00143555	0.978231
cg12230040	0.00507361	0.00443599	0.255869
cg12230071	0.00427053	0.00327297	0.195405
cg12230111	0.0036737	0.00602866	0.543866
cg12230162	-0.00882735	0.00359531	0.0160689
cg12230180	0.000588046	0.00408166	0.885778
cg12230182	0.00292456	0.00547073	0.594302
cg12230203	-0.0173933	0.013595	0.204162
cg12230243	0.0131894	0.00453714	0.00462891
cg12230250	0.0114714	0.0122729	0.352533
cg12230289	0.00141806	0.0028952	0.625512
cg12230293	0.0147309	0.00660988	0.0284169
cg12230296	-0.000100034	0.000913435	0.913047
cg12230515	0.00401125	0.00300663	0.185642
cg12230584	0.00625721	0.00677963	0.358589
cg12230660	0.00117104	0.00180761	0.518796
cg12230665	0.00292474	0.00475638	0.54022
cg12230668	-0.000799896	0.00595265	0.893415
cg12230670	-0.00635766	0.00633501	0.318367
cg12230675	-0.00081201	0.00337309	0.810329
cg12230689	0.0172929	0.00604497	0.00529205
cg12230709	-0.0120739	0.00741354	0.107009
cg12230728	-0.00821627	0.0115937	0.480415
cg12230795	-0.00293192	0.00294007	0.32142
cg12230869	0.0128501	0.012204	0.295283
cg12230883	-0.00180893	0.00494131	0.715192
cg12230889	0.000455869	0.00419432	0.913701
cg12230892	-0.002528	0.0103898	0.808335
cg12230915	-0.00978258	0.00696907	0.163964
cg12230979	-0.00616998	0.00646445	0.342502
cg12230983	-0.0199053	0.0102787	0.0560452
cg12231009	0.00293817	0.00405406	0.470552
cg12231014	0.00415997	0.00246784	0.0954426
cg12231018	0.00144718	0.00404883	0.721633
cg12231088	-0.00201125	0.00394361	0.611342
cg12231167	-0.00957016	0.013638	0.484721
cg12231227	-0.00134963	0.00884505	0.879078
cg12231231	-0.00386602	0.00365985	0.293741
cg12231246	-0.0128703	0.00712436	0.0742953
cg12231340	0.0129725	0.0102447	0.208798
cg12231423	0.00849484	0.00421998	0.0472055
cg12231532	-0.0110787	0.00744631	0.140415
cg12231584	-0.0113292	0.00894345	0.208623
cg12231697	0.00378504	0.00394481	0.339966
cg12231713	-0.00553111	0.00702269	0.433068
cg12231721	-0.00236074	0.00368816	0.523798
cg12231799	0.00839355	0.00746831	0.264152
cg12231851	-0.00900609	0.011312	0.428109
cg12231919	0.00170793	0.00303323	0.574834
cg12231969	0.00611639	0.0103345	0.55549
cg12232006	0.00471618	0.00865407	0.587171
cg12232012	-0.00301898	0.00847982	0.722688
cg12232018	0.000829344	0.0096838	0.931948
cg12232021	2.63174e-05	0.00839884	0.997507
cg12232041	0.0108386	0.0103522	0.298008
cg12232110	0.00217035	0.00198213	0.276558
cg12232146	-0.00315439	0.0115663	0.785713
cg12232167	-0.017656	0.0509939	0.73
cg12232222	-0.0210777	0.0128498	0.10455
cg12232274	0.00117088	0.00340621	0.731865
cg12232308	0.00142771	0.00608889	0.815165
cg12232336	0.00333496	0.00488861	0.496931
cg12232373	0.00610825	0.0117006	0.602966
cg12232388	0.0016411	0.00614489	0.790049
cg12232463	-0.0309471	0.016537	0.0646521
cg12232470	-0.0122575	0.0102961	0.237089
cg12232590	-0.000271495	0.00489066	0.955857
cg12232658	-0.0182497	0.00816801	0.0280271
cg12232724	0.00466653	0.00406001	0.253546
cg12232738	0.00775393	0.00860498	0.370024
cg12232778	-0.000128216	0.00347219	0.970628
cg12232783	-0.00122607	0.00280591	0.663222
cg12232835	1.19012e-05	0.00244869	0.996133
cg12232852	0.00126702	0.0015594	0.418721
cg12232866	-0.00280414	0.00667867	0.67562
cg12232882	-0.00400662	0.00329058	0.226668
cg12232901	-0.00896567	0.00647977	0.170008
cg12232903	-0.00452024	0.00502725	0.371056
cg12232911	0.0127947	0.00631131	0.0456968
cg12232926	-0.0030893	0.00560041	0.582623
cg12232996	0.00244653	0.0041222	0.554385
cg12233058	0.00864461	0.005177	0.0985513
cg12233100	-0.0109619	0.00884916	0.21877
cg12233129	0.00373683	0.00456268	0.415025
cg12233160	0.0178283	0.0124289	0.155036
cg12233208	-0.00196235	0.0026653	0.463553
cg12233232	-0.0143149	0.00956197	0.137995
cg12233257	-0.00711245	0.00375887	0.0617935
cg12233283	0.00793359	0.00414662	0.0590028
cg12233334	0.00259658	0.00187006	0.16853
cg12233362	0.000883124	0.00557101	0.874413
cg12233379	0.00338667	0.00516827	0.514015
cg12233386	-0.000180601	0.0118607	0.987886
cg12233418	-0.000209636	0.00409112	0.95925
cg12233426	-0.00351208	0.0048707	0.472804
cg12233445	0.00293115	0.0164773	0.859222
cg12233459	-0.00218123	0.00436459	0.618509
cg12233463	0.00147122	0.00805783	0.85555
cg12233478	0.00980694	0.0097144	0.315522
cg12233487	-0.00378036	0.00607436	0.535341
cg12233571	-0.0198537	0.0160256	0.218725
cg12233654	-0.011621	0.00817385	0.158679
cg12233679	-0.00487804	0.00693135	0.483458
cg12233692	0.0208503	0.0157682	0.189533
cg12233751	0.00310619	0.01168	0.790914
cg12233756	-0.0201265	0.0152932	0.191619
cg12233786	-0.000104875	0.00157334	0.947007
cg12233813	-0.00752123	0.00458168	0.104286
cg12233830	-0.0126874	0.0138893	0.363524
cg12233833	0.000489046	0.00158744	0.758764
cg12233946	0.000195061	0.00302242	0.94869
cg12233991	0.0148175	0.0144477	0.307927
cg12233994	0.000669669	0.00778627	0.931659
cg12234093	-0.00757728	0.0109104	0.489217
cg12234099	-0.0143525	0.00808543	0.0793783
cg12234107	-0.00287317	0.00476313	0.547938
cg12234174	0.00596965	0.00632679	0.348012
cg12234223	0.00561826	0.00421951	0.186504
cg12234226	0.0070066	0.00921088	0.4489
cg12234272	-0.00249159	0.00544636	0.648469
cg12234287	-0.000640369	0.00273122	0.815177
cg12234330	0.00438454	0.00306665	0.15637
cg12234346	-4.37444e-05	0.00949414	0.996334
cg12234374	0.000963435	0.00224542	0.668935
cg12234392	-0.00345356	0.00381254	0.36752
cg12234423	-0.00266843	0.00752786	0.723841
cg12234426	0.00148442	0.00147156	0.315894
cg12234440	0.00073023	0.00739909	0.92161
cg12234455	0.00247554	0.00223683	0.271467
cg12234533	-0.00107502	0.00362864	0.767738
cg12234559	8.42846e-05	0.0091657	0.992684
cg12234576	-0.00458063	0.00437945	0.298488
cg12234652	0.0135314	0.00795833	0.092651
cg12234697	0.00434172	0.00332464	0.195022
cg12234708	0.0149311	0.00965218	0.125515
cg12234762	-0.00229739	0.00397187	0.564479
cg12234768	4.11609e-05	0.00489003	0.993303
cg12234773	-0.0139744	0.00956283	0.147528
cg12234782	0.0217457	0.00786608	0.00695899
cg12234789	0.0097249	0.0085324	0.257514
cg12234830	-0.00192898	0.00464105	0.678701
cg12234855	0.00257034	0.00169187	0.132331
cg12234870	-0.00204767	0.00910601	0.822608
cg12234896	0.000551139	0.00135949	0.686179
cg12234922	-0.00554164	0.00590464	0.350574
cg12234946	0.017224	0.0101578	0.093531
cg12234996	-0.00169299	0.0036009	0.639419
cg12235062	0.00968291	0.00872795	0.270309
cg12235073	0.000947833	0.00514536	0.854276
cg12235111	0.0191856	0.0100417	0.0593516
cg12235136	-0.00247598	0.00670957	0.713008
cg12235144	0.00232411	0.00271295	0.393978
cg12235146	0.00860824	0.00418444	0.042661
cg12235168	-0.00203977	0.00283158	0.473231
cg12235247	0.0051061	0.00363492	0.16366
cg12235430	0.0117431	0.00856047	0.173657
cg12235469	-0.00449718	0.00488045	0.359354
cg12235532	0.0032868	0.00590152	0.578998
cg12235539	0.0017166	0.00141969	0.229886
cg12235553	0.0010646	0.00155412	0.495153
cg12235572	0.000388915	0.00434931	0.928954
cg12235606	0.000503065	0.00444825	0.910218
cg12235622	-0.00738948	0.00937943	0.432932
cg12235672	-0.0083096	0.00674201	0.221079
cg12235695	-0.00305335	0.00474292	0.521418
cg12235698	-0.0021323	0.00523558	0.68481
cg12235727	0.00200781	0.00507211	0.693182
cg12235764	0.00452341	0.0054843	0.411745
cg12235788	0.015266	0.0127695	0.23514
cg12235847	-0.00769938	0.0108566	0.480104
cg12235877	0.00238478	0.00782154	0.761171
cg12235965	-0.000432988	0.00106156	0.684365
cg12235988	-0.00143926	0.00159498	0.369352
cg12236003	-0.00101965	0.00128372	0.429185
cg12236045	0.000873896	0.00173192	0.615128
cg12236088	0.0101541	0.00716805	0.160179
cg12236091	0.000874071	0.00401116	0.82801
cg12236129	-0.0336796	0.0157733	0.0355529
cg12236156	0.00150037	0.00135392	0.270844
cg12236164	0.0111331	0.00921167	0.230098
cg12236180	-0.00557949	0.00413246	0.180467
cg12236236	-0.0159719	0.0120519	0.188554
cg12236244	-0.0030171	0.00605153	0.619342
cg12236345	0.00225463	0.00738263	0.760794
cg12236368	-0.00747388	0.00531672	0.163365
cg12236380	-0.0165364	0.016303	0.313247
cg12236406	0.0234965	0.0128354	0.0705839
cg12236505	0.000477274	0.00187757	0.799942
cg12236677	0.00575964	0.00686972	0.404098
cg12236702	-0.00928443	0.00875406	0.291814
cg12236761	0.00150913	0.00389514	0.699377
cg12236822	-0.00134192	0.00222415	0.547854
cg12236845	0.00501621	0.00584853	0.393422
cg12236857	-0.00340577	0.00505223	0.502027
cg12236880	0.000675194	0.00953394	0.943704
cg12237060	-0.00341141	0.00372967	0.362894
cg12237140	0.00690546	0.0059101	0.245831
cg12237227	-0.00324725	0.00805957	0.688006
cg12237228	0.00548991	0.0106449	0.607349
cg12237269	-0.000845698	0.00593426	0.887006
cg12237272	-0.00103711	0.00121689	0.396408
cg12237286	0.00191416	0.00474259	0.68749
cg12237293	-0.0033505	0.00489279	0.495301
cg12237376	0.000608704	0.00335713	0.856541
cg12237392	0.00484051	0.00668071	0.470672
cg12237428	-7.16071e-05	0.00373876	0.984763
cg12237553	-0.00870672	0.0165047	0.599168
cg12237588	-0.00360562	0.00469158	0.444253
cg12237616	0.00208208	0.00256438	0.41905
cg12237617	-0.00211531	0.00502161	0.674618
cg12237666	-0.00670208	0.00490662	0.175483
cg12237719	-0.00504173	0.00909027	0.580571
cg12237849	-0.00490998	0.00465864	0.294824
cg12237862	0.000255916	0.00473141	0.956989
cg12237888	0.00934277	0.00586851	0.115008
cg12237893	-0.000469602	0.00465654	0.919903
cg12237904	0.000348987	0.00674014	0.958825
cg12237926	0.0106257	0.0100651	0.29403
cg12237946	0.00114213	0.00339307	0.737225
cg12237948	-0.00758659	0.0104265	0.468797
cg12238174	-0.00102338	0.00429586	0.812267
cg12238212	0.00968285	0.00650158	0.140023
cg12238324	-0.00293693	0.00497573	0.556552
cg12238343	-0.00240006	0.00215803	0.269136
cg12238416	-0.00216254	0.00388054	0.578768
cg12238428	-0.00225539	0.00404864	0.578908
cg12238440	-0.00872102	0.00752653	0.249747
cg12238441	0.00536198	0.00210673	0.0126854
cg12238465	0.00107234	0.00582346	0.854331
cg12238519	-0.00234842	0.00689483	0.734221
cg12238544	-0.00137452	0.00336175	0.68364
cg12238567	-0.0052911	0.0104685	0.614533
cg12238593	-0.00342849	0.00275453	0.216595
cg12238606	-0.00366444	0.00251603	0.148872
cg12238634	-0.00350982	0.00525685	0.506114
cg12238695	-0.00238631	0.0111392	0.830872
cg12238738	0.0146655	0.0111378	0.191386
cg12238761	-0.0103631	0.00699116	0.14187
cg12238806	-0.000352447	0.00717403	0.96093
cg12238812	0.000406158	0.00141904	0.77539
cg12238858	0.00862591	0.00397655	0.0327954
cg12238951	-0.0175809	0.00752899	0.0218401
cg12239145	-0.00084788	0.00136582	0.536364
cg12239196	0.0174023	0.0113355	0.128364
cg12239218	-0.0104318	0.00884003	0.241192
cg12239264	0.00299056	0.00347179	0.391392
cg12239291	0.0175598	0.0185758	0.34712
cg12239326	-0.00515487	0.00494313	0.299915
cg12239340	-0.0028727	0.00434535	0.510297
cg12239342	0.00119722	0.00286902	0.677493
cg12239378	0.00414842	0.0082215	0.615128
cg12239530	-0.0101233	0.00408472	0.015131
cg12239547	-0.00730733	0.00640242	0.256861
cg12239557	0.0205046	0.011242	0.0715952
cg12239580	-0.000741104	0.00434394	0.864929
cg12239602	0.00231758	0.00700291	0.741482
cg12239610	-0.00770963	0.00439371	0.0828316
cg12239642	-0.00666681	0.00954265	0.486645
cg12239672	0.00871263	0.00621926	0.164797
cg12239704	-0.0103838	0.00471723	0.0303654
cg12239716	-0.00162448	0.00322564	0.615804
cg12239717	0.00402741	0.00593091	0.498906
cg12239742	-0.00198862	0.00317379	0.532577
cg12239743	0.00430745	0.00472853	0.364839
cg12239750	0.00107385	0.00134676	0.427416
cg12239753	-0.00284284	0.00697797	0.684713
cg12239793	0.0021076	0.00800005	0.792828
cg12239861	0.00321165	0.0048533	0.509884
cg12239870	-0.00545705	0.00771005	0.480971
cg12239912	-0.00102977	0.00844605	0.903241
cg12239995	-0.000895391	0.00455683	0.844681
cg12240002	-0.00100944	0.00143564	0.48385
cg12240051	-0.00307166	0.0017575	0.084037
cg12240124	0.000542253	0.00174138	0.756247
cg12240243	0.00055879	0.00314868	0.859553
cg12240297	0.016849	0.0133911	0.211677
cg12240306	0.000439406	0.00166475	0.792445
cg12240314	0.0134095	0.00706969	0.0611773
cg12240322	-0.000383568	0.00893702	0.965864
cg12240358	0.00499069	0.0051566	0.335814
cg12240373	0.0055738	0.00674921	0.411151
cg12240389	-0.00216311	0.0034646	0.534034
cg12240392	0.00669092	0.00346817	0.0569613
cg12240404	-0.00707907	0.00582598	0.22762
cg12240500	-0.0312917	0.0252241	0.218108
cg12240515	0.00589648	0.00422806	0.166685
cg12240523	0.00373167	0.00562043	0.508479
cg12240529	0.0010277	0.00569703	0.857264
cg12240569	0.0126059	0.0156415	0.422483
cg12240603	0.00672836	0.00243586	0.00700393
cg12240637	-0.00937155	0.00475231	0.0517866
cg12240761	0.00449567	0.00284494	0.117683
cg12240767	-0.00255705	0.00137852	0.0669936
cg12240824	0.000554426	0.00106108	0.602644
cg12240828	-0.00194863	0.00876194	0.824526
cg12240836	-9.03294e-05	0.00119679	0.940009
cg12240847	0.000874181	0.005803	0.880606
cg12240886	0.00140404	0.00262174	0.593645
cg12240975	-0.00103296	0.00251728	0.682559
cg12240977	0.00575414	0.00431298	0.185638
cg12241118	-0.000128535	0.00511654	0.980016
cg12241125	0.000225378	0.00125817	0.858251
cg12241169	-0.00334544	0.00370721	0.369328
cg12241243	-0.00628202	0.011794	0.595636
cg12241297	-0.0012844	0.00184201	0.487487
cg12241299	0.00109526	0.00175162	0.533421
cg12241326	-0.00304211	0.00839571	0.717976
cg12241333	-0.00401965	0.0051823	0.440059
cg12241367	-0.00640153	0.00622381	0.30654
cg12241400	0.00282797	0.00476024	0.553999
cg12241417	0.00753263	0.00552984	0.176658
cg12241502	0.0024741	0.00372964	0.508853
cg12241532	-0.0216893	0.0147751	0.14572
cg12241552	0.00467834	0.00969194	0.630518
cg12241574	-0.00653286	0.00421962	0.125202
cg12241599	-0.00477308	0.00516324	0.357817
cg12241620	-0.0183905	0.00481022	0.000246982
cg12241733	-0.00716582	0.00683326	0.297236
cg12241755	-0.00254793	0.00910958	0.780373
cg12241867	0.00112066	0.00497643	0.822357
cg12241892	0.0104262	0.00659326	0.11743
cg12241979	-0.0054195	0.00368221	0.144682
cg12241997	0.00188795	0.00673575	0.779922
cg12242006	0.0011783	0.00117482	0.318659
cg12242038	-0.0162541	0.0302169	0.59201
cg12242058	-0.00375067	0.0035638	0.295514
cg12242062	0.00288809	0.00130388	0.0293725
cg12242077	-0.00908627	0.00533744	0.0922576
cg12242086	-0.034954	0.0209969	0.0995663
cg12242088	-0.00191434	0.00611571	0.755014
cg12242115	-0.010151	0.0110192	0.35949
cg12242174	-0.00155711	0.00314579	0.62186
cg12242204	-0.000328477	0.0045208	0.942244
cg12242224	-0.00387864	0.0146565	0.791916
cg12242258	-0.000392952	0.00348843	0.910572
cg12242283	0.0150551	0.00872799	0.0880918
cg12242338	0.00528029	0.00329502	0.112668
cg12242345	-0.000133163	0.00508308	0.97916
cg12242450	0.00233329	0.00317662	0.464608
cg12242474	-0.0079532	0.00827683	0.339266
cg12242484	0.000507541	0.00126063	0.688223
cg12242502	0.0199285	0.00785882	0.0130046
cg12242534	-0.0063466	0.0052852	0.233078
cg12242547	0.000167339	0.00635122	0.97904
cg12242566	0.000365168	0.00347133	0.916463
cg12242579	-0.00705569	0.00705402	0.31997
cg12242826	-0.00159968	0.00148841	0.285457
cg12242928	-0.0190603	0.0104603	0.0718659
cg12242935	-0.00159206	0.0033302	0.633801
cg12242949	0.00178545	0.00505416	0.724745
cg12242986	-0.00110653	0.00200384	0.582225
cg12242994	-0.000371411	0.00387445	0.923851
cg12243007	0.00725235	0.00617331	0.243284
cg12243016	0.0023348	0.00446662	0.602496
cg12243034	-0.00822887	0.00822605	0.319919
cg12243045	0.000869242	0.00441596	0.844411
cg12243053	0.00125997	0.00238498	0.598639
cg12243078	0.00495687	0.00363833	0.176588
cg12243115	-0.00118847	0.00148087	0.424423
cg12243133	0.0162562	0.0106961	0.13218
cg12243172	0.00748558	0.0046538	0.111352
cg12243194	-0.00571542	0.00841484	0.498809
cg12243255	-0.000684859	0.0012434	0.583184
cg12243262	0.00444151	0.00368111	0.230869
cg12243267	0.00731297	0.0121337	0.548276
cg12243300	0.000672361	0.00870661	0.938623
cg12243333	-0.000569618	0.00156063	0.716003
cg12243428	-0.0011104	0.00367343	0.763161
cg12243452	-0.00129922	0.00223315	0.562215
cg12243453	0.0122482	0.00720769	0.0928317
cg12243499	0.00491814	0.00992729	0.621555
cg12243537	0.000423501	0.00439948	0.923534
cg12243541	-0.00492948	0.00412532	0.23536
cg12243570	0.00379408	0.0084759	0.655532
cg12243575	-0.00187961	0.00214552	0.383408
cg12243582	-0.0200356	0.0116116	0.0879892
cg12243590	0.00296902	0.00415884	0.477197
cg12243591	0.00633052	0.00576757	0.275404
cg12243618	0.00666932	0.00618327	0.283745
cg12243622	0.00378779	0.0051205	0.461455
cg12243633	-0.00876024	0.00397103	0.0300163
cg12243681	0.000203606	0.0069786	0.976791
cg12243753	-0.0200139	0.00957326	0.0394813
cg12243763	0.010477	0.00876707	0.235319
cg12243812	0.00166416	0.00522643	0.750936
cg12243822	-0.0072177	0.00655931	0.274204
cg12243843	-0.00175293	0.00238327	0.464005
cg12243862	-0.00534578	0.0062321	0.39337
cg12243864	0.00527332	0.00405583	0.196973
cg12243909	-0.00199227	0.00446742	0.656737
cg12243976	-0.0014951	0.00144567	0.303914
cg12243980	-0.000199012	0.00545781	0.970996
cg12244002	-0.000144824	0.00393291	0.97071
cg12244013	-0.00326922	0.00465569	0.48443
cg12244019	0.015401	0.00939822	0.104884
cg12244031	-0.000570157	0.00378277	0.880542
cg12244055	-0.00431055	0.00573665	0.454437
cg12244133	0.00339298	0.00380187	0.374614
cg12244176	-0.0182769	0.0080195	0.0251112
cg12244182	-0.00110712	0.00359642	0.75894
cg12244193	0.0106166	0.0188803	0.575349
cg12244205	-0.00670904	0.00744391	0.369928
cg12244275	-0.012617	0.00906384	0.167467
cg12244288	0.000958598	0.00357267	0.789093
cg12244325	-0.000372988	0.00688728	0.956935
cg12244464	-0.000382489	0.00159688	0.811264
cg12244526	-0.0143445	0.0119958	0.235027
cg12244544	-0.00027198	0.0013868	0.844973
cg12244552	0.00842902	0.00788914	0.288281
cg12244581	0.000375446	0.00257009	0.884194
cg12244594	0.0128091	0.00733132	0.0841365
cg12244644	-0.00396355	0.00412398	0.339167
cg12244647	0.0219359	0.0111527	0.0523856
cg12244648	-0.0050832	0.00456675	0.268736
cg12244665	0.00532147	0.00647259	0.413237
cg12244668	0.0102046	0.0109364	0.353359
cg12244711	-0.0127849	0.0108208	0.240621
cg12244721	-0.00658637	0.0062672	0.296203
cg12244756	-0.00208011	0.00146346	0.158786
cg12244758	0.000958946	0.006481	0.882715
cg12244775	-0.00381645	0.00861222	0.658762
cg12244938	-0.0020498	0.00418412	0.625437
cg12244957	0.00196856	0.00527464	0.709899
cg12244959	-0.00568242	0.00424577	0.184263
cg12244961	0.00644846	0.00784647	0.41342
cg12244991	0.000624558	0.00255522	0.807478
cg12245040	-0.00028725	0.00141266	0.839345
cg12245060	0.00127181	0.00343744	0.71229
cg12245084	-0.0189375	0.0088972	0.0361243
cg12245130	0.0066265	0.00378786	0.0837469
cg12245188	-0.00221983	0.00936374	0.813162
cg12245236	-0.00516018	0.00838058	0.53968
cg12245245	0.00847765	0.00680088	0.215908
cg12245247	0.0006301	0.00298914	0.833539
cg12245252	-0.00417757	0.00390343	0.287475
cg12245321	0.0125793	0.00989748	0.207131
cg12245358	-0.00150138	0.0076116	0.844093
cg12245370	-0.00386626	0.00484303	0.426862
cg12245402	0.000598408	0.00132938	0.653728
cg12245406	-0.00442496	0.00568988	0.438862
cg12245438	-0.00103106	0.00135871	0.449993
cg12245474	-0.00122904	0.00560936	0.827082
cg12245506	0.00140275	0.00177952	0.43268
cg12245524	-0.000724716	0.0042318	0.864421
cg12245530	-0.0030934	0.00158478	0.0541613
cg12245587	-0.00927399	0.00679026	0.175529
cg12245637	-0.00876557	0.00951617	0.359533
cg12245706	0.0198141	0.0174308	0.258773
cg12245709	-0.0139568	0.00439354	0.00206212
cg12245717	0.0151342	0.0118887	0.206413
cg12245735	0.0416784	0.034167	0.22582
cg12245764	-0.00804038	0.00720902	0.267784
cg12245770	-0.00940669	0.0159348	0.556504
cg12245795	0.000181942	0.0015714	0.908091
cg12245867	-0.00402008	0.00429068	0.351388
cg12245876	-0.00335028	0.00457639	0.466087
cg12245904	0.00621401	0.00591312	0.296222
cg12245912	0.00150208	0.00342293	0.661874
cg12245921	-0.00234555	0.00439704	0.59509
cg12245956	0.00518829	0.00453642	0.255887
cg12245968	0.00425666	0.00419912	0.313536
cg12245996	-0.00167481	0.00188117	0.375761
cg12246076	-0.00366225	0.00387729	0.347511
cg12246086	0.00311634	0.0118704	0.793533
cg12246109	0.00158142	0.00847452	0.852402
cg12246118	2.85494e-05	0.000952969	0.976169
cg12246156	0.000646545	0.00370535	0.861886
cg12246165	0.0200454	0.0110786	0.0738449
cg12246177	-0.00580023	0.0057449	0.315472
cg12246187	-0.00484599	0.00489757	0.325179
cg12246203	-0.0011922	0.00548442	0.828422
cg12246223	0.0258644	0.0148488	0.0850691
cg12246353	-0.000634456	0.00230322	0.783613
cg12246395	-0.00531887	0.00380549	0.165761
cg12246416	0.00334933	0.00209734	0.113904
cg12246472	-0.0194081	0.0114973	0.0949817
cg12246510	0.00234767	0.00246514	0.343558
cg12246527	-0.00143656	0.00136075	0.294024
cg12246564	0.000453548	0.00184948	0.806856
cg12246608	-0.00286475	0.00365665	0.4355
cg12246640	-0.000628808	0.001541	0.684239
cg12246644	0.00824966	0.0164395	0.617061
cg12246645	0.0013852	0.00403271	0.732058
cg12246751	-0.003851	0.00478058	0.422698
cg12246852	-0.00139782	0.0123613	0.910227
cg12246863	-0.00279522	0.00541528	0.607043
cg12246922	-0.00470056	0.00320615	0.146225
cg12246923	0.00668711	0.00687041	0.333092
cg12246926	-0.0178248	0.0114642	0.12362
cg12246945	-0.00294825	0.0123438	0.811787
cg12246960	-0.0127982	0.00784756	0.106536
cg12246990	0.0111296	0.0138769	0.424723
cg12246996	-0.00100136	0.0012767	0.434973
cg12247014	-0.00726235	0.00404517	0.0760762
cg12247115	-0.0126118	0.00605934	0.040338
cg12247164	0.00311754	0.00242715	0.202397
cg12247171	-0.0102553	0.00465628	0.0302765
cg12247200	0.000538706	0.00405068	0.894507
cg12247222	0.0268583	0.0211173	0.20681
cg12247228	-0.00368225	0.00251925	0.147441
cg12247247	-0.000881621	0.00223717	0.694488
cg12247289	0.00275053	0.00533275	0.607316
cg12247306	-0.00211458	0.00137567	0.127891
cg12247333	-0.000725938	0.00459483	0.874831
cg12247403	-0.000885389	0.00146395	0.546889
cg12247477	-0.000142008	0.00546702	0.979337
cg12247528	-0.00298387	0.012316	0.809137
cg12247535	0.00464247	0.00425076	0.277782
cg12247536	0.00435575	0.0042085	0.303542
cg12247545	0.00109743	0.00238483	0.646543
cg12247560	-0.00925701	0.012407	0.457611
cg12247673	-0.000958867	0.00369945	0.7961
cg12247701	-0.00238642	0.00502993	0.636372
cg12247787	-0.00131696	0.00405492	0.746127
cg12247826	0.00726278	0.0039486	0.0692773
cg12247870	-0.00315545	0.0048044	0.513053
cg12247957	0.00386647	0.0122122	0.752299
cg12247968	-0.0021073	0.00274095	0.444082
cg12247976	-0.00777568	0.00449566	0.0872489
cg12248019	-0.0019882	0.00346121	0.567163
cg12248040	-0.00729068	0.00340041	0.0348177
cg12248073	-0.0165798	0.00715939	0.0229205
cg12248097	-0.000267801	0.00221173	0.903905
cg12248186	-0.00272586	0.00682696	0.690666
cg12248383	-0.0129401	0.00785664	0.103161
cg12248389	-0.00135453	0.00288235	0.639576
cg12248398	0.00205158	0.00554759	0.71242
cg12248457	0.0144852	0.0089799	0.110352
cg12248472	0.00231211	0.00861682	0.789085
cg12248482	0.0062729	0.00467891	0.183516
cg12248491	0.00174206	0.00828844	0.834019
cg12248614	0.0047527	0.0158113	0.764445
cg12248652	0.00445097	0.0104394	0.670897
cg12248657	-0.00926181	0.00433764	0.0355541
cg12248672	-0.00638488	0.00637329	0.31921
cg12248682	0.00547193	0.0048809	0.265334
cg12248750	0.00916497	0.0201706	0.650692
cg12248799	0.00129551	0.00442724	0.770507
cg12248806	0.00112569	0.00588545	0.848762
cg12248830	0.0109525	0.00760174	0.153234
cg12248872	-0.00267732	0.00617195	0.665516
cg12248883	-0.00642152	0.0052363	0.223377
cg12248981	0.00833923	0.00552506	0.134834
cg12249036	-0.0123915	0.0128205	0.336456
cg12249152	0.00115237	0.00388632	0.76754
cg12249191	0.000374218	0.00436103	0.931815
cg12249207	0.00267096	0.00242793	0.274325
cg12249227	-0.00111704	0.00174418	0.523571
cg12249234	-0.00318384	0.00251661	0.209204
cg12249291	0.0022316	0.00425073	0.600924
cg12249326	-0.00235403	0.00139144	0.0942637
cg12249345	0.00108028	0.00121185	0.375159
cg12249359	0.00121547	0.00357429	0.734631
cg12249480	-0.0060308	0.00536703	0.264242
cg12249494	-0.00526183	0.00410136	0.202917
cg12249516	0.009148	0.00634406	0.152898
cg12249517	-0.00290664	0.00309702	0.35057
cg12249537	0.00912128	0.0109119	0.405501
cg12249572	-0.0043535	0.0064261	0.499904
cg12249575	0.00127791	0.00263067	0.628348
cg12249591	-0.00585224	0.00333535	0.0828468
cg12249614	0.0172199	0.00987581	0.0847535
cg12249616	0.00138861	0.00323719	0.669015
cg12249728	-0.00125749	0.00179368	0.485132
cg12249789	0.00674743	0.00538575	0.213624
cg12249809	-0.00108337	0.00366564	0.768279
cg12249976	0.00464004	0.00650067	0.477275
cg12249987	-0.00288597	0.00423477	0.497368
cg12250049	-0.0123759	0.0120663	0.307893
cg12250062	-0.00220042	0.00703176	0.755086
cg12250096	-0.0120973	0.00752104	0.111357
cg12250142	-0.0211032	0.0110802	0.0601383
cg12250197	-0.0273807	0.0252117	0.280465
cg12250307	-0.00217824	0.00560741	0.698626
cg12250421	0.00355493	0.00367861	0.336533
cg12250458	0.0066761	0.00658294	0.313322
cg12250496	-0.00189203	0.00169535	0.267488
cg12250498	0.00575521	0.00843066	0.496641
cg12250513	-0.000144228	0.00153735	0.925471
cg12250561	-0.00341811	0.00817283	0.676811
cg12250571	0.00195638	0.00473163	0.680281
cg12250581	0.000449788	0.00165241	0.786112
cg12250645	0.00172557	0.0118289	0.884356
cg12250705	0.00321253	0.00190031	0.0945066
cg12250761	0.0068927	0.00736237	0.351758
cg12250807	0.00509554	0.00431828	0.24122
cg12250841	0.000756922	0.00465809	0.871292
cg12250872	-0.00136859	0.00479164	0.775848
cg12250883	0.000814656	0.00179641	0.651325
cg12250896	0.000391232	0.001281	0.760782
cg12250924	-0.00172203	0.00400713	0.668447
cg12250993	-0.0029601	0.0114745	0.797037
cg12251021	0.00201832	0.00615342	0.7437
cg12251075	-8.10907e-05	0.00653808	0.990133
cg12251091	-0.00940614	0.00586705	0.112512
cg12251111	0.00417874	0.00752147	0.579927
cg12251117	-0.00651918	0.00820953	0.429299
cg12251126	-0.0110358	0.0342349	0.747956
cg12251145	0.00346534	0.00493217	0.484181
cg12251227	-0.00636375	0.00766106	0.408439
cg12251336	0.00618479	0.00356912	0.0866639
cg12251403	0.0156703	0.00958694	0.105758
cg12251448	-0.0153989	0.00638927	0.0180538
cg12251452	-0.000404288	0.00640618	0.949824
cg12251459	-0.00531754	0.00908553	0.559878
cg12251488	-0.00498429	0.00937235	0.596215
cg12251494	-0.000882857	0.00505169	0.861671
cg12251508	-0.0031757	0.00542283	0.55965
cg12251541	0.00254545	0.00563782	0.652756
cg12251571	0.00173027	0.00118126	0.146589
cg12251659	-0.00138613	0.00132372	0.297934
cg12251709	-0.00041519	0.00123712	0.737974
cg12251714	0.0011144	0.00151183	0.463032
cg12251760	-0.00296574	0.00108163	0.00741384
cg12251779	-0.002654	0.00134414	0.0514966
cg12251792	-0.0104099	0.0040594	0.0120508
cg12251803	-0.00161762	0.00353377	0.648267
cg12251804	0.00424235	0.00260812	0.10744
cg12251828	-0.00550102	0.0122257	0.653863
cg12251884	-0.00145763	0.00146591	0.322809
cg12251895	0.00147575	0.00360651	0.683406
cg12251910	0.0094086	0.0113666	0.410083
cg12251919	-0.00158927	0.00149575	0.290937
cg12251939	-0.0091896	0.00868717	0.293059
cg12251943	-0.00535684	0.00533173	0.317824
cg12252008	0.00374927	0.00149531	0.0140214
cg12252039	-0.00233844	0.0037699	0.536686
cg12252085	-0.00167546	0.00315562	0.596811
cg12252090	0.0170613	0.00904467	0.0625861
cg12252109	-0.00164119	0.00881575	0.852748
cg12252135	-0.0260468	0.00960944	0.0080916
cg12252164	-0.00469869	0.00730179	0.521594
cg12252202	0.00141928	0.00552966	0.798042
cg12252222	-0.0131896	0.0142837	0.358355
cg12252244	0.011831	0.00486037	0.0169696
cg12252256	0.00174425	0.00390301	0.656058
cg12252259	0.000175642	0.00439772	0.968233
cg12252295	-0.0038653	0.00134674	0.00515071
cg12252297	0.001821	0.00217253	0.40422
cg12252326	1.38879e-05	0.00669957	0.998351
cg12252328	-0.00529604	0.00297902	0.0789342
cg12252378	0.0188819	0.00924173	0.0440672
cg12252430	0.00750926	0.00893747	0.4031
cg12252434	0.00490651	0.00573641	0.39472
cg12252443	6.52031e-05	0.00107491	0.95177
cg12252468	0.00304829	0.00677308	0.653787
cg12252503	-2.40875e-05	0.00956986	0.997997
cg12252547	0.0096013	0.0165215	0.562648
cg12252587	0.000787968	0.00193378	0.684659
cg12252737	0.0041473	0.00664764	0.534341
cg12252759	0.00825412	0.00685922	0.232101
cg12252776	0.00181524	0.00376071	0.630532
cg12252798	-0.00154557	0.00908411	0.865295
cg12252801	0.000546629	0.00164622	0.740649
cg12252833	-0.00121631	0.00437518	0.781671
cg12252865	0.0122003	0.0118923	0.307782
cg12252866	0.00174138	0.000988169	0.0815426
cg12252868	0.00229484	0.00454401	0.614817
cg12252883	-0.000504291	0.00533542	0.924915
cg12252888	0.00363331	0.00720328	0.615257
cg12252979	0.029168	0.0128956	0.0261987
cg12252985	0.000168324	0.00629802	0.978739
cg12253065	-0.00663577	0.0031049	0.0353884
cg12253071	0.00637092	0.0054185	0.242894
cg12253136	-0.00302544	0.00342805	0.379909
cg12253171	0.000842022	0.0020494	0.682183
cg12253175	0.00326351	0.00755871	0.666987
cg12253191	-0.0212395	0.0129869	0.105565
cg12253199	0.00371712	0.00427217	0.386653
cg12253200	-0.000905442	0.00127428	0.479264
cg12253258	0.0108511	0.00650544	0.0989094
cg12253315	-0.00658442	0.00518965	0.207911
cg12253317	-0.0122327	0.00666204	0.0697473
cg12253318	0.000343588	0.000961482	0.721693
cg12253357	0.00303343	0.0089663	0.735941
cg12253414	0.0122192	0.0107302	0.257927
cg12253437	0.000320717	0.00561928	0.954617
cg12253478	-0.00356052	0.00367261	0.334994
cg12253543	-0.0023932	0.00299032	0.425709
cg12253571	-0.00225316	0.00390694	0.565627
cg12253572	-0.00262707	0.00509482	0.607417
cg12253634	0.0320408	0.0211159	0.132797
cg12253651	0.0252723	0.00652927	0.000209395
cg12253657	-0.00155826	0.00396463	0.695252
cg12253698	0.0116307	0.0108052	0.284728
cg12253732	-0.000765691	0.00457526	0.867479
cg12253753	-0.00941235	0.00514833	0.0709417
cg12253754	0.000506895	0.0015258	0.740526
cg12253819	0.00360555	0.00244716	0.144263
cg12253824	-0.00106537	0.00339162	0.754184
cg12253828	0.00245359	0.00217012	0.26132
cg12253830	-0.00297705	0.00239519	0.217232
cg12253845	0.00554965	0.00536454	0.303767
cg12253859	0.00976557	0.00542942	0.0755437
cg12253865	-0.00516776	0.00430607	0.233354
cg12253866	-0.00161462	0.00137842	0.244654
cg12253911	0.00359866	0.00473124	0.448943
cg12253931	0.0122713	0.0188031	0.51572
cg12253985	0.00135188	0.00152236	0.376982
cg12254020	0.01266	0.00995103	0.20668
cg12254052	0.0020241	0.0022327	0.367138
cg12254062	0.0101341	0.0139206	0.468574
cg12254163	-0.00589539	0.00495919	0.23776
cg12254179	0.00305162	0.0062071	0.624217
cg12254214	0.00140648	0.00328475	0.669574
cg12254216	0.010966	0.010803	0.312881
cg12254219	-0.00113478	0.00137469	0.411359
cg12254248	-0.00134825	0.00489563	0.783662
cg12254291	0.00135495	0.00224763	0.548189
cg12254300	0.00258411	0.0034172	0.451567
cg12254353	0.00775377	0.00983381	0.432559
cg12254357	-0.000641228	0.00477289	0.893438
cg12254403	0.000733235	0.00516877	0.88752
cg12254405	-0.00188703	0.00648352	0.771706
cg12254415	0.00232183	0.00410003	0.572651
cg12254430	0.0113469	0.0072182	0.119583
cg12254452	0.00543812	0.0115436	0.638753
cg12254454	0.00107487	0.00124082	0.388732
cg12254506	-0.00410935	0.0041828	0.328607
cg12254517	-0.00226456	0.00335866	0.501943
cg12254527	-0.0124916	0.00559124	0.0280373
cg12254583	0.000495606	0.00465856	0.915521
cg12254611	0.00323494	0.00474735	0.497415
cg12254614	0.00260859	0.00706965	0.713036
cg12254642	0.00385523	0.00707643	0.587286
cg12254648	0.00124588	0.00450746	0.782894
cg12254668	-0.00651202	0.0062496	0.300303
cg12254694	-0.0172299	0.0114821	0.137081
cg12254701	-0.00124646	0.00345761	0.71935
cg12254783	-0.0117062	0.0142312	0.413
cg12254843	0.00713243	0.00696195	0.308445
cg12254845	0.0173376	0.00770849	0.0270278
cg12254882	-0.00285729	0.00576729	0.621546
cg12254911	0.00592648	0.00873465	0.499255
cg12254935	-0.001163	0.00622081	0.852133
cg12254959	0.0112446	0.00719472	0.121706
cg12255010	-0.00340465	0.00377142	0.369151
cg12255061	-0.0155773	0.00957042	0.107215
cg12255062	-0.00399046	0.00368036	0.281246
cg12255092	0.00567013	0.00357754	0.116612
cg12255123	0.00688677	0.00453735	0.132692
cg12255246	0.0152616	0.0167102	0.363602
cg12255274	0.00565086	0.00650002	0.387042
cg12255284	0.000633418	0.00817334	0.938405
cg12255285	0.00360882	0.00447963	0.422665
cg12255293	-0.000228876	0.00159201	0.886018
cg12255298	-0.0142181	0.00845595	0.096266
cg12255309	-0.015906	0.0120678	0.190947
cg12255332	-0.00152217	0.00419245	0.71743
cg12255352	-0.00322894	0.00563984	0.568444
cg12255494	-0.003205	0.00210969	0.132343
cg12255501	-0.00856163	0.00403798	0.0368302
cg12255505	0.00429758	0.00818068	0.600689
cg12255509	-0.00113968	0.00612845	0.852904
cg12255554	-0.00802144	0.00416676	0.057484
cg12255698	-8.48175e-05	0.00279042	0.975821
cg12255710	0.00966535	0.00685036	0.161833
cg12255738	0.00286474	0.00237821	0.231634
cg12255774	-0.0102834	0.0037766	0.00781751
cg12255818	-0.00587843	0.003823	0.127764
cg12255897	0.00935363	0.00818641	0.256348
cg12255924	-0.00163683	0.00185302	0.379493
cg12255941	-0.00739987	0.0063822	0.249443
cg12255995	-0.0114387	0.00994301	0.25312
cg12256003	0.00771834	0.0094552	0.416554
cg12256038	-0.00664092	0.00688463	0.337418
cg12256070	-0.00399296	0.00383525	0.300704
cg12256080	0.00187306	0.00174014	0.284731
cg12256141	-0.00168151	0.00174139	0.336915
cg12256192	0.00177103	0.00510621	0.72955
cg12256206	-0.00745475	0.0198771	0.708542
cg12256228	-0.00121977	0.0014447	0.400814
cg12256309	0.00524183	0.0032421	0.109542
cg12256336	-0.00119316	0.00689712	0.863058
cg12256362	-0.00477542	0.0026507	0.0750777
cg12256456	-0.00595119	0.00797856	0.45774
cg12256469	-0.00126644	0.00449029	0.778582
cg12256533	-0.00130591	0.00185455	0.48321
cg12256538	0.00129216	0.00224689	0.566717
cg12256550	-0.00232147	0.0037342	0.535779
cg12256630	-0.00099266	0.00577801	0.863994
cg12256641	0.00147515	0.00505931	0.771309
cg12256648	-0.00259305	0.00667646	0.698679
cg12256688	-0.0012744	0.00296647	0.668548
cg12256747	0.00747498	0.00892006	0.404329
cg12256753	0.00153016	0.00497473	0.759133
cg12256771	-0.000860058	0.00310887	0.782708
cg12256778	-0.0050971	0.00639241	0.427408
cg12256791	-0.0021662	0.00389661	0.579692
cg12256809	-0.0193063	0.0153966	0.213225
cg12256812	0.00151689	0.00532229	0.776316
cg12256826	-0.00272529	0.00352419	0.441435
cg12256830	0.00420084	0.00612277	0.494474
cg12256845	0.000977999	0.00991394	0.921644
cg12256856	-0.00095332	0.00377195	0.801066
cg12256875	0.0129437	0.0125042	0.30347
cg12256889	-0.000861708	0.00510752	0.866414
cg12256921	0.00503181	0.0078248	0.521877
cg12256937	0.0035845	0.00712507	0.616178
cg12256941	0.00765164	0.0114647	0.506278
cg12256957	-0.00543288	0.00615801	0.380075
cg12257014	0.000886396	0.00392717	0.821957
cg12257055	-0.0019987	0.00689603	0.772634
cg12257101	-0.00355702	0.00358761	0.324204
cg12257135	0.00120919	0.00535639	0.821928
cg12257146	-0.000356078	0.00141934	0.802501
cg12257156	-0.00989272	0.00710782	0.167529
cg12257170	-0.000672339	0.00442374	0.879551
cg12257178	-0.00122354	0.00622543	0.844647
cg12257233	0.000678183	0.00450921	0.880798
cg12257246	-0.00575165	0.00546358	0.295382
cg12257329	0.00739639	0.00541172	0.175229
cg12257341	0.00386476	0.00239675	0.110475
cg12257343	-0.0015862	0.00340822	0.642805
cg12257434	-0.0118291	0.0127473	0.355991
cg12257439	0.0086641	0.00631114	0.173335
cg12257502	-0.00586848	0.00881163	0.507178
cg12257588	0.0116253	0.00489224	0.0196826
cg12257625	-0.00075249	0.00170866	0.660741
cg12257634	-0.00947819	0.0105775	0.372686
cg12257670	-0.000929979	0.00425263	0.827409
cg12257698	-0.00221847	0.00681295	0.74549
cg12257830	0.0157531	0.0132479	0.237637
cg12257852	0.000881444	0.00317381	0.781883
cg12257882	-0.00275298	0.00459782	0.55089
cg12257918	-0.00655869	0.00421552	0.123376
cg12258037	0.00649849	0.00597852	0.280052
cg12258042	0.000533481	0.00230956	0.817867
cg12258093	-0.00495739	0.00257543	0.0575123
cg12258161	0.00211354	0.00212963	0.323732
cg12258176	0.0016915	0.00160264	0.294143
cg12258179	-0.0166963	0.0145523	0.254392
cg12258228	0.0206754	0.0106289	0.0549794
cg12258307	-0.00291873	0.00330948	0.380245
cg12258344	-0.00403684	0.00717334	0.575049
cg12258368	-0.00663138	0.00549733	0.230975
cg12258386	-0.0456791	0.020339	0.027245
cg12258398	-0.00615261	0.00472344	0.196159
cg12258454	-0.00758602	0.00567626	0.184888
cg12258471	-0.00173082	0.00374209	0.644858
cg12258492	-0.00410049	0.0149585	0.784639
cg12258607	0.0137904	0.0127356	0.28188
cg12258657	0.00236595	0.00631806	0.708962
cg12258670	0.00427563	0.00300648	0.158561
cg12258716	0.00353326	0.00467396	0.451724
cg12258746	0.0144563	0.0111545	0.198402
cg12258752	-0.00592374	0.00705077	0.403125
cg12258763	0.00600628	0.00468402	0.203147
cg12258785	-0.0134042	0.011418	0.243618
cg12258811	0.00530484	0.00245081	0.0331633
cg12258824	-0.0160179	0.011621	0.171626
cg12258847	-0.00125145	0.00708116	0.860132
cg12258864	0.00250433	0.00148213	0.094669
cg12258871	0.000289723	0.00109604	0.792147
cg12258908	0.00171218	0.0047403	0.718829
cg12258919	0.00753109	0.00559108	0.181484
cg12258998	0.000754391	0.001635	0.645661
cg12259002	-0.0179758	0.00776826	0.0230245
cg12259011	0.0101383	0.00943252	0.285426
cg12259024	-0.00209214	0.00333043	0.531525
cg12259070	-0.00493127	0.00375465	0.192509
cg12259140	-0.0013366	0.00329401	0.685911
cg12259187	0.00772111	0.00906172	0.396521
cg12259191	-0.00191945	0.00749303	0.798428
cg12259256	-0.00163913	0.00128332	0.204911
cg12259261	-1.03441e-05	0.00578065	0.998576
cg12259297	-0.012244	0.00965167	0.207971
cg12259302	-0.00177698	0.00326771	0.587969
cg12259379	0.00273055	0.0129383	0.833347
cg12259482	0.00415832	0.00421292	0.32636
cg12259507	-0.00212879	0.00880651	0.809559
cg12259522	0.000151269	0.00156441	0.923191
cg12259523	9.20133e-05	0.0043175	0.983046
cg12259537	0.00420622	0.00462544	0.365668
cg12259593	5.416e-05	0.00142119	0.969688
cg12259643	-0.00839836	0.00580274	0.151404
cg12259655	0.00634282	0.00518506	0.224524
cg12259742	0.008685	0.007141	0.227192
cg12259746	0.000893722	0.00215415	0.679248
cg12259792	-0.00238137	0.00683484	0.728369
cg12259794	-0.00302871	0.00354209	0.394865
cg12259892	0.127309	0.0696184	0.0708753
cg12259903	0.0038722	0.00395942	0.3308
cg12259918	-0.00135873	0.00162896	0.406505
cg12259923	-3.56652e-05	0.00318168	0.991082
cg12259986	-0.000795943	0.00112974	0.48298
cg12260109	0.01608	0.00716353	0.0273238
cg12260146	0.00613896	0.00510491	0.23241
cg12260241	-0.00529239	0.00322612	0.104516
cg12260249	-1.31337e-05	0.00162177	0.993557
cg12260277	-0.000292252	0.00442449	0.947487
cg12260336	0.00268997	0.00984365	0.785293
cg12260337	-0.000158497	0.00377325	0.966591
cg12260340	-0.00445314	0.00586907	0.450055
cg12260343	-0.0012046	0.00242289	0.620321
cg12260356	-0.00148004	0.00409032	0.718349
cg12260379	-0.000530656	0.00738915	0.942913
cg12260386	-0.0118266	0.0123875	0.342362
cg12260435	-0.00136134	0.00475209	0.775198
cg12260519	-0.00163832	0.00636822	0.797582
cg12260545	0.00176143	0.00642417	0.784591
cg12260640	-0.0055678	0.0104272	0.594726
cg12260643	-0.000574563	0.00202309	0.777083
cg12260690	0.00348559	0.00394854	0.379801
cg12260745	-0.00377157	0.00524384	0.473922
cg12260798	0.00683968	0.00715946	0.342056
cg12260808	0.00171249	0.00412876	0.67933
cg12260811	-0.000620232	0.00286993	0.829405
cg12260832	-0.00764413	0.0076839	0.322581
cg12260840	0.00244861	0.00586305	0.677243
cg12260934	-0.00664883	0.00394407	0.0954216
cg12261052	-0.000712312	0.00136392	0.602822
cg12261055	0.00652158	0.00784682	0.408186
cg12261095	-0.00458307	0.00773201	0.554893
cg12261117	-0.00150709	0.00468411	0.748417
cg12261142	-0.0110331	0.00809328	0.176323
cg12261170	0.00379319	0.00487683	0.438799
cg12261312	-0.000972687	0.00550749	0.860224
cg12261319	-0.00617942	0.00450075	0.173288
cg12261397	-0.00161166	0.00490222	0.743126
cg12261421	-0.00126443	0.00351227	0.719717
cg12261451	-0.0154725	0.00860154	0.0755181
cg12261506	-0.0078724	0.00684779	0.253448
cg12261582	-0.00525557	0.00479071	0.275654
cg12261604	-0.00528323	0.00409202	0.200088
cg12261705	0.00464813	0.00377213	0.221182
cg12261762	-0.00380768	0.0182057	0.834822
cg12261786	-0.0175422	0.0124065	0.160942
cg12261945	0.00580679	0.00571705	0.31259
cg12262000	-0.0121113	0.017627	0.493855
cg12262070	-0.00536901	0.00707746	0.450138
cg12262159	-0.000236373	0.00440539	0.957333
cg12262181	-0.00777475	0.0130987	0.554352
cg12262331	0.00976677	0.00524294	0.0658591
cg12262372	-0.0156486	0.0108206	0.15172
cg12262378	-0.0294833	0.0165365	0.0780872
cg12262395	0.00671827	0.00623959	0.284583
cg12262409	0.0110479	0.0112455	0.32861
cg12262428	0.0112494	0.00513793	0.031239
cg12262460	-0.0170776	0.00921675	0.0672886
cg12262507	0.00371911	0.00506701	0.464931
cg12262542	-0.00643536	0.0032914	0.0537687
cg12262545	-0.0107492	0.00549674	0.053726
cg12262564	0.00293766	0.00217087	0.179492
cg12262617	0.0296558	0.0428202	0.490427
cg12262650	-0.00133994	0.00105468	0.207305
cg12262690	0.00340085	0.0110839	0.759708
cg12262698	-0.00399155	0.00559648	0.477616
cg12262749	0.00980299	0.00529593	0.067557
cg12262781	0.000604068	0.00776243	0.93815
cg12262815	-0.0141168	0.0101892	0.169451
cg12262847	0.00273166	0.00396039	0.49219
cg12263011	0.00999469	0.00643417	0.123964
cg12263024	0.0121635	0.00825007	0.143996
cg12263124	0.000647651	0.00183668	0.725226
cg12263130	-0.00138064	0.00662963	0.835518
cg12263200	-0.0366327	0.0261928	0.165495
cg12263219	-0.00109014	0.00126183	0.39
cg12263318	0.00638786	0.00731222	0.384748
cg12263354	-0.000803737	0.00511077	0.875402
cg12263367	0.00384985	0.00384161	0.319052
cg12263377	0.00861569	0.00632174	0.176441
cg12263409	-0.00313079	0.00630706	0.620868
cg12263426	0.000921202	0.00167335	0.583378
cg12263431	0.00672459	0.00695215	0.336092
cg12263450	0.000283372	0.00204039	0.889865
cg12263469	-0.00108531	0.00520155	0.835208
cg12263485	0.000297861	0.00131658	0.821547
cg12263535	-0.0141188	0.00590864	0.0190303
cg12263540	0.00432621	0.0128353	0.736887
cg12263551	-0.00132322	0.00125593	0.294992
cg12263602	-0.0011037	0.00116941	0.347881
cg12263655	0.0042563	0.00568882	0.456365
cg12263679	-0.0055121	0.00450293	0.224214
cg12263716	-0.00600095	0.00376244	0.114347
cg12263788	0.00476975	0.00473418	0.316482
cg12263794	0.000567628	0.00678556	0.933525
cg12263828	-0.00769334	0.0054625	0.162579
cg12263857	-0.00289751	0.00361151	0.424568
cg12263872	-0.00172618	0.00235431	0.465407
cg12263990	-0.00443766	0.00278614	0.11484
cg12264032	-0.00399963	0.00367499	0.279452
cg12264049	-0.00063811	0.00118859	0.592732
cg12264060	-0.0104837	0.00674149	0.123551
cg12264321	-0.00835091	0.0127874	0.515441
cg12264322	-0.0296208	0.0142917	0.0411699
cg12264360	-0.00437849	0.00356719	0.222971
cg12264385	0.00517188	0.00352929	0.146412
cg12264462	0.0151009	0.00817303	0.0680516
cg12264489	-0.00768703	0.00434601	0.0804392
cg12264511	0.00667416	0.0056079	0.237231
cg12264517	0.00254139	0.00237229	0.287006
cg12264551	0.00124067	0.0010697	0.249294
cg12264579	3.8934e-05	0.0025503	0.987855
cg12264626	-0.00395109	0.00652615	0.546473
cg12264709	0.000809219	0.00125269	0.519988
cg12264723	-0.0010634	0.00887636	0.904917
cg12264764	-0.00582338	0.00852879	0.496553
cg12264934	-0.0033188	0.00470008	0.482003
cg12264949	0.00343111	0.00214773	0.113769
cg12265130	0.00248598	0.0026034	0.342275
cg12265163	-0.000332685	0.00645777	0.959032
cg12265369	-0.00238958	0.0030975	0.442528
cg12265371	-0.00798637	0.00555706	0.15426
cg12265439	9.24064e-05	0.0052841	0.986088
cg12265604	0.000172414	0.00318456	0.956947
cg12265609	7.46748e-05	0.00364698	0.983711
cg12265623	0.000944719	0.00220906	0.669958
cg12265757	0.0101552	0.0110435	0.360342
cg12265810	0.00134658	0.00682662	0.844088
cg12265829	0.00229413	0.00179411	0.204403
cg12265865	0.000377979	0.00604123	0.950255
cg12265878	-0.00263143	0.0126012	0.835073
cg12265892	-0.0161872	0.0159808	0.313909
cg12265908	-0.0190728	0.0114642	0.0997756
cg12265916	0.0152764	0.00612676	0.0145454
cg12265929	-0.0130508	0.0098568	0.188957
cg12265950	0.00134754	0.00475034	0.777336
cg12265959	-0.00424529	0.0095835	0.65888
cg12266022	-0.0115353	0.00895779	0.201252
cg12266024	0.000949221	0.00147662	0.522022
cg12266049	-0.00483026	0.0119555	0.687191
cg12266132	-0.00656001	0.00744745	0.380831
cg12266151	-0.000892312	0.00269652	0.741506
cg12266167	-0.00342805	0.00489758	0.485827
cg12266287	-0.00121704	0.00142623	0.395824
cg12266442	-0.022005	0.0114682	0.0582911
cg12266546	-0.0134528	0.00715093	0.0632803
cg12266551	0.00465569	0.00153425	0.00317681
cg12266591	-0.000791553	0.00559114	0.887745
cg12266618	-0.0031254	0.00401465	0.438387
cg12266647	0.000857628	0.00340978	0.802005
cg12266722	0.0111862	0.0078766	0.159129
cg12266737	-0.00262911	0.00429156	0.541725
cg12266777	-0.00313313	0.00453199	0.491196
cg12266792	-0.00555088	0.00887246	0.533196
cg12266824	0.00596115	0.00564249	0.293676
cg12266861	-0.00441052	0.00386108	0.256462
cg12266953	-0.000227134	0.00190255	0.905246
cg12267000	-0.00138258	0.00161132	0.393229
cg12267016	-0.00153685	0.00503535	0.760933
cg12267021	0.00111389	0.00200068	0.579126
cg12267069	-0.00324086	0.0146421	0.825347
cg12267107	-0.0325834	0.0191907	0.0931061
cg12267125	-0.00321814	0.00501692	0.522912
cg12267150	0.00694461	0.012307	0.574014
cg12267155	0.00133425	0.00425863	0.754799
cg12267166	-0.00265805	0.00475385	0.577504
cg12267173	-0.00693934	0.00445431	0.122889
cg12267218	-0.00757292	0.00541969	0.165877
cg12267222	0.00453675	0.00246212	0.0687909
cg12267236	-0.0111756	0.00932346	0.233919
cg12267283	-0.00294193	0.00626181	0.639658
cg12267291	0.000611319	0.00220174	0.781937
cg12267367	0.000571192	0.000956161	0.551805
cg12267407	0.000346857	0.00124215	0.780723
cg12267448	0.0102985	0.0080394	0.203596
cg12267497	-0.00671801	0.00511163	0.192213
cg12267557	-0.00969357	0.0150144	0.520225
cg12267558	0.00505828	0.00554513	0.364182
cg12267637	-0.00415901	0.00417234	0.321624
cg12267674	0.0131151	0.0101616	0.200242
cg12267702	0.000362864	0.00546594	0.947222
cg12267732	-0.0159184	0.00848	0.0638459
cg12267750	0.00741373	0.00816555	0.366425
cg12267786	-0.00186614	0.00257473	0.470524
cg12267800	0.000484626	0.00931569	0.95863
cg12267883	0.00444202	0.00249063	0.0779933
cg12267933	0.000126325	0.00713562	0.985916
cg12267948	-0.000903953	0.00143608	0.530698
cg12268069	-3.13631e-05	0.00299605	0.991672
cg12268075	0.00224745	0.00574685	0.696698
cg12268101	-0.00937773	0.0133669	0.484826
cg12268102	-0.00313701	0.00809163	0.699195
cg12268106	-0.00178404	0.00211274	0.400751
cg12268119	-0.000160152	0.00547267	0.976721
cg12268123	0.00382506	0.00764759	0.618221
cg12268142	-0.0035431	0.0112563	0.753693
cg12268236	-0.00283128	0.00181569	0.122545
cg12268263	-0.000685184	0.00218658	0.754758
cg12268280	-0.000270323	0.00409534	0.947523
cg12268285	-0.00404096	0.00405085	0.32126
cg12268344	0.00237012	0.0038756	0.542431
cg12268400	-0.00656737	0.0100221	0.514011
cg12268409	0.0104691	0.0105617	0.324321
cg12268410	-0.00132815	0.00160657	0.410669
cg12268453	-0.00209154	0.00977292	0.831037
cg12268519	-0.00299323	0.00787781	0.704903
cg12268556	-0.00449483	0.00409679	0.275599
cg12268562	0.00587617	0.00783484	0.455275
cg12268565	-0.00709194	0.0161089	0.660849
cg12268589	-0.00312282	0.0113226	0.783352
cg12268623	0.00041124	0.00184222	0.82388
cg12268637	0.0131595	0.00548998	0.0186706
cg12268639	0.00180044	0.0049918	0.719213
cg12268888	0.000815378	0.00174132	0.640774
cg12268958	0.00140835	0.00169193	0.407467
cg12268965	-0.000663733	0.000995684	0.506785
cg12268991	0.000367121	0.00237802	0.877667
cg12268992	0.00279198	0.0051473	0.588919
cg12269002	0.00140248	0.00419513	0.738948
cg12269111	0.00174553	0.00428694	0.68488
cg12269116	-0.00297932	0.00148069	0.0473017
cg12269130	0.00926037	0.0149356	0.536865
cg12269138	-0.0135822	0.00762728	0.0784461
cg12269161	-0.000957243	0.021547	0.964667
cg12269292	-0.00472685	0.00385565	0.223524
cg12269306	0.00902125	0.00682876	0.189943
cg12269320	0.00167143	0.00755231	0.825367
cg12269343	-0.00194671	0.0013829	0.162782
cg12269355	-2.98377e-05	0.00144092	0.983526
cg12269374	0.0129564	0.00847201	0.129815
cg12269394	0.000158174	0.00497881	0.974729
cg12269436	-0.0124538	0.00732626	0.0927261
cg12269473	-0.0028896	0.00330888	0.384912
cg12269498	0.000483951	0.00354253	0.891653
cg12269535	-0.00137703	0.00286102	0.631508
cg12269544	-0.00463956	0.0056412	0.413074
cg12269568	-0.0049726	0.00460839	0.283556
cg12269572	-0.000458832	0.00312675	0.883674
cg12269677	-0.00042677	0.00502825	0.932556
cg12269708	-0.00100932	0.00364078	0.782263
cg12269782	0.00598485	0.00547061	0.276974
cg12269858	0.00135783	0.00482894	0.779236
cg12269884	0.00189078	0.00476468	0.692464
cg12269905	-0.0054046	0.013626	0.692604
cg12269934	-0.00281086	0.00384617	0.466853
cg12269954	0.0194683	0.0161572	0.231499
cg12269972	0.00304928	0.00977478	0.755822
cg12270000	0.0139594	0.00652858	0.0353046
cg12270059	0.00314698	0.00493902	0.525689
cg12270119	0.00299809	0.00347089	0.390083
cg12270129	-0.00168175	0.0022107	0.448874
cg12270140	-0.00380631	0.00355176	0.286832
cg12270179	-0.00477986	0.00830578	0.566448
cg12270180	-0.00539152	0.0101206	0.595579
cg12270214	-5.38133e-05	0.00132284	0.967644
cg12270260	0.000846875	0.00605059	0.889011
cg12270275	-0.00448579	0.00446842	0.318217
cg12270308	-0.00050893	0.00331525	0.87835
cg12270320	-0.0017595	0.0041282	0.671004
cg12270357	0.00181087	0.00531137	0.73397
cg12270368	-0.00368465	0.00550078	0.504732
cg12270421	-0.00259985	0.00947104	0.784347
cg12270449	-0.00658385	0.00383104	0.0892529
cg12270480	-0.00363189	0.00488299	0.459012
cg12270520	0.000246327	0.00117914	0.835011
cg12270595	0.00181287	0.00447527	0.686409
cg12270633	0.00480882	0.00748599	0.522318
cg12270707	-0.0011581	0.00822231	0.888315
cg12270717	0.0147251	0.00598486	0.0158554
cg12270738	0.00111771	0.00224122	0.619243
cg12270741	0.00517277	0.00561132	0.359159
cg12270813	-0.00156533	0.00742633	0.833551
cg12270822	0.00477538	0.00233199	0.0435983
cg12270947	0.0110906	0.0140711	0.432735
cg12271022	0.00662579	0.00390796	0.093564
cg12271047	-0.000382363	0.00550418	0.944777
cg12271079	0.00823173	0.00596648	0.171226
cg12271082	-0.00438101	0.00704001	0.535371
cg12271177	-0.00338135	0.00373839	0.368232
cg12271199	-0.00174629	0.00216813	0.422763
cg12271210	-0.00446021	0.00897413	0.620437
cg12271317	-0.00589336	0.00439742	0.183675
cg12271332	-0.00239119	0.00211316	0.260926
cg12271415	-0.0055284	0.00943812	0.559559
cg12271419	-0.00536218	0.0067038	0.425964
cg12271433	-0.00925158	0.00845526	0.276896
cg12271457	0.00591933	0.00399607	0.142143
cg12271463	-0.00675237	0.00660949	0.309794
cg12271487	-0.000604914	0.0136102	0.964651
cg12271523	-0.0140133	0.00999091	0.164293
cg12271549	0.00182423	0.00405708	0.654088
cg12271581	0.00129991	0.00170498	0.44787
cg12271587	-0.00465122	0.00750885	0.537251
cg12271661	0.000262794	0.00491146	0.957451
cg12271668	-0.00251031	0.0107126	0.815277
cg12271671	-0.00516963	0.00439391	0.242586
cg12271728	0.00427716	0.00313188	0.175557
cg12271759	0.00421942	0.0106368	0.692574
cg12271781	-0.00113428	0.00138079	0.413621
cg12271797	-0.00494468	0.00454078	0.279184
cg12271800	0.00182329	0.0071604	0.799605
cg12271856	-0.00860282	0.0119484	0.473455
cg12271894	0.0201129	0.00907538	0.0292865
cg12271966	0.00224888	0.0016453	0.175194
cg12272104	-0.0018383	0.00493319	0.710324
cg12272154	0.0265099	0.0144369	0.0697347
cg12272160	0.00799019	0.00670757	0.236807
cg12272198	-0.00435851	0.00695825	0.532706
cg12272235	-7.71772e-05	0.0039767	0.984561
cg12272236	0.00200198	0.00723204	0.782574
cg12272254	0.019598	0.0112376	0.0846963
cg12272297	-0.00179331	0.0046627	0.701466
cg12272326	0.0057868	0.00410976	0.162676
cg12272369	0.00405269	0.00431369	0.350077
cg12272386	0.0111237	0.00826872	0.182034
cg12272413	0.00896448	0.00563252	0.115112
cg12272488	0.00672466	0.0102306	0.512719
cg12272657	0.00219015	0.00109013	0.0476287
cg12272673	0.000347146	0.00395816	0.930313
cg12272797	-0.000418605	0.00128472	0.745333
cg12272837	-0.00159329	0.00175869	0.367462
cg12273039	0.00473946	0.00344848	0.17286
cg12273094	0.00361105	0.00937859	0.701154
cg12273142	0.000123103	0.00276659	0.964611
cg12273165	-0.00456366	0.00300626	0.132627
cg12273194	-0.00109699	0.00310339	0.724584
cg12273231	-0.000899504	0.00185345	0.628674
cg12273284	-0.00736798	0.0050649	0.149347
cg12273319	0.00365132	0.0148356	0.80617
cg12273325	-0.0131332	0.00825182	0.115112
cg12273368	-0.00417094	0.00578644	0.472957
cg12273394	-0.00135385	0.00441621	0.759908
cg12273426	0.00678301	0.0117145	0.564067
cg12273483	-0.00592438	0.00589272	0.317506
cg12273502	0.00162371	0.00202734	0.425368
cg12273694	0.00237447	0.00422813	0.57584
cg12273770	-0.00254844	0.00659846	0.700279
cg12273777	-0.00148445	0.00626753	0.813332
cg12273811	0.000479844	0.00205276	0.815724
cg12273849	0.00700114	0.00484712	0.15222
cg12273939	-0.000479557	0.00535244	0.928814
cg12274030	0.00322713	0.00861173	0.708768
cg12274082	0.00300154	0.00434036	0.491067
cg12274096	0.00694625	0.00663575	0.298095
cg12274113	-0.0046131	0.00865072	0.595212
cg12274272	0.00710633	0.0118544	0.55042
cg12274314	0.000903118	0.00145068	0.535211
cg12274324	-0.0030986	0.0115693	0.789464
cg12274407	-0.00647075	0.00453577	0.157273
cg12274443	-0.000453038	0.00136388	0.74056
cg12274462	-0.000487641	0.0032611	0.88148
cg12274478	0.00361796	0.00290978	0.217068
cg12274479	-0.0254151	0.0143248	0.0795291
cg12274508	-0.0107437	0.00823471	0.195441
cg12274524	-0.0110196	0.00545012	0.0462583
cg12274567	0.00375626	0.00359656	0.299192
cg12274600	0.00274495	0.00351019	0.436341
cg12274610	0.0121341	0.0157431	0.442938
cg12274631	0.00503372	0.00793423	0.527464
cg12274657	0.0110601	0.00707831	0.121792
cg12274663	-0.00477397	0.00374646	0.205965
cg12274734	0.00476962	0.00866009	0.583211
cg12274766	0.0064905	0.00533206	0.226797
cg12274836	-0.00305324	0.00657326	0.643454
cg12274883	-0.00732815	0.00540087	0.17834
cg12274898	0.0103136	0.00681231	0.133659
cg12275009	0.0063039	0.00431898	0.148007
cg12275147	0.00168396	0.00319954	0.600011
cg12275167	0.00130792	0.00596503	0.826958
cg12275285	0.0116913	0.00623481	0.0641244
cg12275286	-0.000298934	0.00607157	0.960845
cg12275289	-0.00173248	0.00494185	0.726756
cg12275348	-0.000315237	0.00218845	0.885798
cg12275370	0.0126811	0.0091837	0.170871
cg12275408	0.0165682	0.0121397	0.175838
cg12275410	-0.0253356	0.0105877	0.0188653
cg12275422	0.0372464	0.0152055	0.0163085
cg12275438	0.00556598	0.00488822	0.257974
cg12275443	-0.00281597	0.00719376	0.696424
cg12275487	-0.00437877	0.00410958	0.289597
cg12275605	-0.0195172	0.0119274	0.105382
cg12275827	0.00204876	0.00503533	0.685098
cg12275868	0.0075273	0.00669829	0.264204
cg12275871	0.000559257	0.00151981	0.713783
cg12275888	-0.00920784	0.00587969	0.120969
cg12275930	0.00265703	0.00419282	0.527932
cg12275981	0.000633869	0.00356109	0.859138
cg12276001	-0.00183429	0.00266033	0.492345
cg12276019	-0.0211276	0.0110521	0.0592141
cg12276117	-0.00279576	0.00848702	0.742633
cg12276118	-0.00103064	0.00434681	0.813135
cg12276123	0.00165593	0.00205802	0.42323
cg12276203	-0.0058462	0.0040898	0.156453
cg12276228	0.00302395	0.00175237	0.0879626
cg12276239	-0.00653026	0.00581988	0.264924
cg12276281	-0.00121603	0.00743636	0.870484
cg12276329	-0.00175909	0.00137094	0.202856
cg12276348	0.0039791	0.00324986	0.22411
cg12276426	-0.00603976	0.00229384	0.0100134
cg12276455	-0.000380635	0.00525647	0.94244
cg12276472	0.00279973	0.00282236	0.323956
cg12276487	-0.0024525	0.00330918	0.460616
cg12276506	0.00302355	0.00231483	0.194938
cg12276513	0.00392942	0.00197095	0.0493209
cg12276535	0.00257083	0.00135796	0.0616617
cg12276578	0.00213647	0.00485918	0.661261
cg12276604	-0.00806032	0.00355126	0.0256975
cg12276711	0.00153744	0.00507427	0.762623
cg12276724	0.00320399	0.00543824	0.557282
cg12276768	-0.000642183	0.00172844	0.711139
cg12276817	0.00748233	0.0063603	0.242639
cg12276892	-0.000724929	0.00225335	0.748443
cg12276904	0.000479662	0.00142989	0.738091
cg12277036	0.00423485	0.00508496	0.407228
cg12277119	-0.0041255	0.00436612	0.347333
cg12277122	-0.00142716	0.00133037	0.286349
cg12277145	0.000372186	0.0032891	0.910167
cg12277225	-0.00411759	0.00798595	0.607438
cg12277278	0.00240685	0.00468874	0.609024
cg12277288	0.00335329	0.00871195	0.701246
cg12277306	0.0197662	0.00582189	0.00103524
cg12277313	-0.00487682	0.00320448	0.131666
cg12277336	0.00123727	0.00457871	0.787629
cg12277366	0.00416757	0.0054933	0.450104
cg12277416	0.00335116	0.00460493	0.468731
cg12277451	0.00447097	0.00491284	0.365305
cg12277495	0.00989077	0.0043166	0.02436
cg12277524	-0.00377311	0.00392387	0.338926
cg12277532	-0.0010772	0.00206226	0.602761
cg12277566	-0.00840079	0.0111444	0.452997
cg12277612	0.00815834	0.00798659	0.309848
cg12277620	-0.00473477	0.00350346	0.180053
cg12277627	0.0137043	0.00804773	0.0921623
cg12277653	-0.000499668	0.00266411	0.851662
cg12277666	-0.0123831	0.00506165	0.0164392
cg12277678	-0.00657254	0.00995957	0.511047
cg12277698	0.00104209	0.00431931	0.809919
cg12277784	-0.00581627	0.0139309	0.677335
cg12277789	-0.00182671	0.00883426	0.836668
cg12277798	-0.00958717	0.00657343	0.148311
cg12277819	-0.00584537	0.0076184	0.444998
cg12277846	0.00676735	0.0102636	0.51141
cg12277870	-0.00129975	0.00618198	0.833965
cg12277882	0.00427546	0.00339342	0.211065
cg12277888	-0.00082433	0.00371384	0.824864
cg12277998	0.000288784	0.00280408	0.91821
cg12278018	0.0142833	0.00527678	0.00817567
cg12278070	-0.00546107	0.0030981	0.0814601
cg12278099	0.000155545	0.00420909	0.970606
cg12278163	0.0108146	0.00869048	0.216689
cg12278179	-0.004779	0.0050773	0.349183
cg12278183	-0.00979629	0.00595463	0.103546
cg12278216	-0.0115797	0.0078928	0.145947
cg12278277	0.000290425	0.00457182	0.949494
cg12278431	-0.00827066	0.00721601	0.254874
cg12278467	0.00303319	0.00247853	0.224337
cg12278474	0.00213178	0.00553966	0.701309
cg12278526	-0.00320111	0.00375767	0.396616
cg12278631	-0.00198414	0.00299864	0.509926
cg12278653	0.00631635	0.00398001	0.116137
cg12278684	-0.00473181	0.00267174	0.0800526
cg12278688	-0.00354111	0.00552118	0.522969
cg12278697	-0.00191327	0.00607484	0.753554
cg12278705	-0.0115708	0.0106455	0.280078
cg12278729	-0.0144236	0.00423803	0.00100815
cg12278733	0.000159604	0.00566131	0.977574
cg12278739	0.0165309	0.0108018	0.129548
cg12278754	-0.0027009	0.00172429	0.12089
cg12278770	-0.00548112	0.00895543	0.542105
cg12278799	0.00278183	0.00161392	0.0883246
cg12278802	-0.0160164	0.0120041	0.185608
cg12278947	0.0166684	0.00983679	0.0937478
cg12278959	0.00109971	0.0063229	0.862328
cg12278961	0.00401236	0.00491793	0.416806
cg12278973	-0.00476541	0.00627254	0.449472
cg12279076	-0.00837468	0.00419241	0.0488863
cg12279087	-2.19105e-05	0.00484665	0.996403
cg12279106	0.00443558	0.00739875	0.550395
cg12279119	-0.000317382	0.000875037	0.717703
cg12279125	-0.00833435	0.00320045	0.0108304
cg12279128	0.000349284	0.00157756	0.825294
cg12279138	-0.0027857	0.00859694	0.74669
cg12279162	-0.0104313	0.00757573	0.172063
cg12279175	-0.00517051	0.00447098	0.250659
cg12279288	-0.022049	0.00898505	0.0161223
cg12279294	0.000619446	0.00578223	0.914933
cg12279366	-0.00499065	0.00694821	0.474519
cg12279397	0.00433806	0.00899149	0.630689
cg12279405	0.00198679	0.0014064	0.161319
cg12279419	0.00377119	0.00305394	0.220208
cg12279494	0.004283	0.00134457	0.00200715
cg12279518	0.00136626	0.00552439	0.805248
cg12279650	-0.0024946	0.00466492	0.594183
cg12279702	-0.00256591	0.00387184	0.509267
cg12279704	0.00160583	0.00247699	0.518501
cg12279734	-0.0549926	0.0530358	0.302658
cg12279738	0.00563231	0.00336159	0.0974293
cg12279877	0.00223611	0.00241835	0.35771
cg12279968	-0.000818151	0.0036223	0.821836
cg12279999	-0.00373862	0.00767834	0.627551
cg12280024	-0.00602626	0.00383302	0.119534
cg12280050	0.00152152	0.00123274	0.22043
cg12280054	0.00258493	0.00164466	0.119647
cg12280065	-0.00277903	0.00237301	0.244757
cg12280113	0.00703958	0.00989997	0.478943
cg12280148	0.020263	0.0150836	0.182643
cg12280150	-0.0138067	0.00705017	0.053392
cg12280168	0.0086773	0.00487384	0.078504
cg12280199	-0.00150182	0.00503614	0.766256
cg12280202	-0.0135047	0.00514085	0.0101809
cg12280209	0.00458284	0.00310312	0.143327
cg12280226	0.000202753	0.00680025	0.976283
cg12280244	-0.00759042	0.00599289	0.20869
cg12280276	-0.00249113	0.00453736	0.584394
cg12280317	0.00590552	0.00745201	0.43024
cg12280326	-0.00109506	0.0292256	0.970197
cg12280343	-0.00359992	0.00634651	0.572019
cg12280406	-0.0239914	0.0132374	0.0733752
cg12280407	-2.30215e-05	0.00174922	0.989529
cg12280408	-0.000172589	0.00139774	0.902014
cg12280439	-0.0075841	0.00469859	0.110122
cg12280471	0.0026575	0.00701825	0.705866
cg12280516	-0.0049868	0.00532079	0.351235
cg12280565	5.48714e-05	0.0078635	0.994448
cg12280609	0.00330942	0.00870939	0.704884
cg12280622	0.00327866	0.00427925	0.445645
cg12280664	-0.00348898	0.00612733	0.570543
cg12280718	-0.0147297	0.0123571	0.236501
cg12280796	0.0125589	0.00854613	0.145293
cg12280798	0.00362352	0.00655482	0.581816
cg12280847	-0.006784	0.00830972	0.416505
cg12280859	-0.0228394	0.0134391	0.0928028
cg12280901	-0.00864492	0.00967776	0.374173
cg12281009	0.00160947	0.00414276	0.698594
cg12281065	-0.00231168	0.00460789	0.61716
cg12281079	0.0132986	0.00830555	0.112964
cg12281099	-0.0113882	0.0137221	0.408856
cg12281151	0.000929586	0.00546766	0.865393
cg12281190	-0.00536952	0.00601996	0.374879
cg12281205	0.00966818	0.0118285	0.415955
cg12281219	-0.011709	0.0104125	0.263886
cg12281249	0.00534967	0.00651503	0.413818
cg12281271	0.0102318	0.0121771	0.403073
cg12281325	0.000763811	0.0047837	0.873512
cg12281328	0.00965564	0.00966144	0.320373
cg12281365	-0.00117784	0.0013665	0.391089
cg12281380	0.00352225	0.00454141	0.440097
cg12281385	0.00154748	0.00137309	0.262838
cg12281432	0.00534894	0.00556493	0.339122
cg12281446	-0.000586861	0.0014194	0.68029
cg12281479	-0.00192396	0.00287519	0.505166
cg12281517	0.000498411	0.00429615	0.907909
cg12281522	0.000347488	0.00305605	0.909734
cg12281527	-0.000684783	0.00493731	0.890011
cg12281614	0.00337099	0.00560396	0.549046
cg12281620	0.00145737	0.0062478	0.816107
cg12281623	-0.00508135	0.00762927	0.507152
cg12281647	-0.00168946	0.00370472	0.649504
cg12281657	0.0141628	0.0138335	0.308763
cg12281690	-0.00312784	0.00172517	0.073271
cg12281798	-0.000329885	0.00160139	0.837273
cg12281919	0.00405721	0.0055507	0.466783
cg12281937	-0.000621848	0.00304863	0.838848
cg12282007	-0.000457801	0.00187208	0.807388
cg12282038	0.026455	0.011234	0.0207777
cg12282073	0.0160282	0.00850816	0.0629235
cg12282100	0.000478405	0.0047779	0.920473
cg12282115	-0.00221388	0.00230243	0.338944
cg12282124	-0.00214294	0.00520189	0.681387
cg12282138	0.0077097	0.00479436	0.111441
cg12282249	-0.00192061	0.00316274	0.54526
cg12282267	-0.00371982	0.00445933	0.406472
cg12282273	0.00607863	0.00764554	0.428745
cg12282295	0.0323057	0.0110105	0.00427688
cg12282297	0.00106313	0.00575982	0.85399
cg12282311	-0.000594806	0.00202851	0.77005
cg12282371	-0.0200591	0.00649739	0.00271031
cg12282391	-0.000473517	0.00151649	0.755601
cg12282473	0.00436555	0.00911397	0.633143
cg12282516	-0.0190793	0.00963749	0.0508993
cg12282552	-0.01016	0.00480438	0.0373119
cg12282554	-0.00494251	0.00406888	0.227763
cg12282562	-0.00376851	0.00456743	0.41158
cg12282588	0.0101679	0.00630902	0.11066
cg12282601	-0.0186335	0.0180118	0.303761
cg12282606	0.00321855	0.00210287	0.129508
cg12282766	-0.00466454	0.00772057	0.547302
cg12282777	0.00251217	0.00540835	0.643452
cg12282830	-0.00998605	0.00725472	0.172203
cg12282846	-0.00349163	0.00394898	0.379033
cg12282857	-0.00650612	0.00553515	0.243033
cg12283040	0.013727	0.0235614	0.561665
cg12283057	0.00482037	0.00341675	0.161867
cg12283119	0.00583882	0.00524875	0.269022
cg12283120	-3.48986e-05	0.00109264	0.974593
cg12283145	-0.00751781	0.00575269	0.194713
cg12283160	-0.0219147	0.0141499	0.125071
cg12283218	-0.0105776	0.0149545	0.481257
cg12283247	-0.00240829	0.00406813	0.555392
cg12283302	-0.00216608	0.00615179	0.725611
cg12283304	0.0152838	0.00923187	0.101416
cg12283362	0.00178969	0.00619591	0.773383
cg12283393	-0.0175871	0.00940762	0.0649245
cg12283398	0.00874613	0.00535548	0.106059
cg12283439	0.00203718	0.0040568	0.616821
cg12283460	-0.000967495	0.00218598	0.65916
cg12283482	-0.0192451	0.00793094	0.0173052
cg12283520	-0.000587354	0.00101838	0.565596
cg12283537	0.0084803	0.00490573	0.0874189
cg12283561	-0.0141109	0.00586348	0.0182186
cg12283584	-0.00720937	0.00510749	0.161655
cg12283646	-0.00487195	0.00337504	0.152464
cg12283656	0.000998488	0.00221195	0.65282
cg12283658	-0.00822988	0.0071607	0.253577
cg12283674	0.00056213	0.00139694	0.688375
cg12283695	0.0165386	0.0104693	0.117798
cg12283724	-0.00908475	0.00799221	0.258785
cg12283746	0.00100977	0.00247872	0.684732
cg12283819	0.0063741	0.00520813	0.224304
cg12283875	0.00337332	0.00459629	0.464969
cg12283916	-0.00157851	0.00856702	0.854243
cg12283960	0.00251155	0.00539639	0.642798
cg12284075	-0.00730283	0.00405938	0.0754859
cg12284090	-0.00110678	0.00401467	0.783444
cg12284093	-0.00386179	0.0101348	0.7041
cg12284098	0.00614693	0.00591545	0.301623
cg12284142	-0.00095717	0.00450522	0.832247
cg12284148	0.00318041	0.00443396	0.47512
cg12284171	0.00058076	0.00665358	0.930645
cg12284265	0.00182292	0.00765239	0.812274
cg12284306	-0.00241064	0.00494224	0.626944
cg12284319	0.000697393	0.00803672	0.931049
cg12284320	0.0163783	0.00762965	0.0346027
cg12284382	-0.019682	0.0129827	0.133139
cg12284426	0.00206106	0.00419336	0.624307
cg12284465	0.00220568	0.00429417	0.608802
cg12284513	0.00596823	0.00731854	0.417016
cg12284518	-0.00610099	0.00333633	0.0708778
cg12284521	0.0218641	0.0137689	0.11593
cg12284525	-0.014386	0.005389	0.00906272
cg12284566	-0.00616164	0.00592171	0.300983
cg12284595	0.00480245	0.00454768	0.293882
cg12284600	-0.0177209	0.0100415	0.0811137
cg12284631	0.0030469	0.00125081	0.0168927
cg12284669	0.0014464	0.0075396	0.848314
cg12284736	-0.000724163	0.00407471	0.859355
cg12284761	0.000718902	0.00617369	0.907567
cg12284763	-0.00706417	0.0189581	0.710338
cg12284769	0.00133829	0.00217516	0.539989
cg12284789	0.00281215	0.0104716	0.788912
cg12284802	-0.00335299	0.00751101	0.65641
cg12284836	0.00355598	0.00457557	0.439169
cg12284854	-0.0116089	0.00826963	0.163938
cg12284861	-0.0243341	0.0199891	0.226755
cg12284870	-0.00433422	0.00369942	0.244559
cg12284872	0.0402191	0.0683725	0.557898
cg12284888	-0.00162316	0.00422274	0.70163
cg12284971	-0.0031829	0.00543175	0.559406
cg12285003	0.00501478	0.00792472	0.528522
cg12285085	-0.00264628	0.0054598	0.629118
cg12285118	0.00438259	0.00642529	0.496998
cg12285154	-0.00247922	0.00357708	0.490102
cg12285184	-0.0104686	0.013911	0.453756
cg12285326	0.000191682	0.0053633	0.971572
cg12285371	-0.00388366	0.00917159	0.673016
cg12285381	0.00302324	0.00409665	0.462513
cg12285409	-0.00348414	0.00208019	0.0975427
cg12285424	0.0172077	0.0131433	0.193902
cg12285491	0.00322543	0.00580722	0.580035
cg12285528	0.00278681	0.00483254	0.565648
cg12285565	0.00522769	0.0045129	0.249876
cg12285570	-0.00470372	0.00735673	0.524258
cg12285580	0.004243	0.00480867	0.380011
cg12285605	0.00449371	0.00552667	0.418382
cg12285623	0.000243345	0.00175504	0.890043
cg12285627	0.00307192	0.00544474	0.574069
cg12285633	-0.00232965	0.00820623	0.777171
cg12285640	0.00386955	0.00485884	0.427971
cg12285737	0.00205041	0.00349184	0.558591
cg12285804	0.0102761	0.00553515	0.0667634
cg12285807	0.00561945	0.00491505	0.256044
cg12285834	-0.0144103	0.00791701	0.0721711
cg12285866	0.000503641	0.0049619	0.919386
cg12285887	0.00588521	0.00405755	0.150533
cg12285911	-0.00361567	0.00631501	0.568426
cg12285945	0.00893315	0.00428688	0.0401087
cg12285988	0.00149539	0.00842601	0.859549
cg12285989	-0.00115551	0.00732779	0.875067
cg12286006	0.00259337	0.00732607	0.724201
cg12286113	-0.00158866	0.0018797	0.400337
cg12286123	-0.000163223	0.00135076	0.904098
cg12286154	-0.0075202	0.0119804	0.53184
cg12286158	0.00472271	0.00431035	0.276248
cg12286159	-0.0025422	0.00479412	0.597272
cg12286181	-0.000809899	0.00700743	0.908254
cg12286210	0.00615862	0.00423637	0.149614
cg12286295	0.000188524	0.00135394	0.889582
cg12286351	-0.00573739	0.00525041	0.27752
cg12286403	-0.000250587	0.0125976	0.984175
cg12286415	-0.000804951	0.00636157	0.899602
cg12286428	0.00508737	0.0102321	0.620305
cg12286462	0.00100356	0.00847694	0.906034
cg12286468	-0.00593657	0.00416736	0.157868
cg12286516	0.00314597	0.00271959	0.250528
cg12286540	0.00134114	0.0014031	0.341805
cg12286541	-0.00976049	0.00577856	0.0947841
cg12286569	0.00116142	0.00162703	0.477243
cg12286573	0.00517604	0.00420537	0.221708
cg12286636	-0.000614588	0.0023039	0.790286
cg12286646	-0.00176541	0.00478174	0.712877
cg12286804	-0.00176006	0.00582709	0.763337
cg12286857	0.00632026	0.00603988	0.298265
cg12286861	0.000339779	0.00514954	0.947543
cg12286876	-0.00230062	0.00683965	0.737406
cg12286890	0.0237398	0.0309453	0.445066
cg12286910	0.000933207	0.00486846	0.848436
cg12286917	2.4098e-05	0.00327121	0.994139
cg12286939	-0.0201849	0.00967189	0.0398168
cg12286963	-0.00437699	0.00634367	0.492045
cg12287055	0.0028249	0.00633431	0.656728
cg12287127	-0.00375821	0.00360404	0.29994
cg12287153	0.00755932	0.00313082	0.0178523
cg12287194	-0.00262145	0.00494354	0.597271
cg12287196	-0.00432846	0.00862215	0.616924
cg12287291	-0.00350585	0.00730736	0.632595
cg12287358	0.00538913	0.00188598	0.00534163
cg12287372	0.00547098	0.00649067	0.401596
cg12287439	0.0104625	0.00936003	0.266738
cg12287469	-0.0028671	0.00858297	0.739149
cg12287495	0.00323994	0.00568687	0.570333
cg12287649	-0.00147137	0.00659922	0.824089
cg12287702	0.0128227	0.00669831	0.0588656
cg12287705	-0.00153925	0.00649978	0.813357
cg12287785	-0.0153498	0.0120628	0.206589
cg12287800	-0.00609954	0.00530728	0.253592
cg12287833	-0.0037426	0.00424307	0.38018
cg12287936	0.00871325	0.00928804	0.350782
cg12287945	-0.00594394	0.00714111	0.407487
cg12287976	-0.000880648	0.00684472	0.897923
cg12287987	0.00297623	0.00361222	0.41223
cg12288061	0.000881207	0.00328992	0.789448
cg12288074	-0.00202608	0.00158831	0.205487
cg12288076	0.00153075	0.00831895	0.854436
cg12288134	0.00794612	0.0126612	0.531914
cg12288179	-0.0156751	0.0184538	0.397975
cg12288189	0.00364291	0.00372704	0.331068
cg12288256	-0.00746038	0.0117361	0.526655
cg12288261	0.00188482	0.00388122	0.628453
cg12288267	0.0011593	0.00422485	0.784427
cg12288326	-0.000138379	0.00362761	0.969659
cg12288452	0.00506453	0.00386719	0.193774
cg12288473	0.00199868	0.0129824	0.878003
cg12288551	-0.00392899	0.00479417	0.414721
cg12288599	-0.0145961	0.012733	0.254807
cg12288627	-0.00389686	0.00383363	0.312213
cg12288802	-0.00614752	0.00640212	0.339599
cg12288884	0.000233111	0.00694096	0.973285
cg12288941	0.0030327	0.0138135	0.826738
cg12288947	-0.00477132	0.00793991	0.54945
cg12288964	-0.0101156	0.00538267	0.0635537
cg12288982	0.00365336	0.00538938	0.499645
cg12288985	-0.00236427	0.00299615	0.432197
cg12288994	-0.000490651	0.00464459	0.916112
cg12289001	0.00116681	0.00289981	0.688395
cg12289045	-0.00575674	0.0151011	0.703974
cg12289050	0.0114135	0.00682764	0.0981833
cg12289057	-0.00342318	0.00209489	0.105859
cg12289092	-0.00178265	0.00453437	0.695176
cg12289137	0.00200589	0.00452542	0.658686
cg12289211	-0.00246848	0.00752521	0.743679
cg12289218	-0.00954297	0.00432609	0.0300257
cg12289251	0.00295007	0.0110103	0.789382
cg12289266	-0.00166874	0.00715416	0.816112
cg12289371	0.00166361	0.00536029	0.757031
cg12289383	-0.012811	0.00711441	0.075213
cg12289417	-0.00161382	0.022522	0.943041
cg12289427	0.0006487	0.00564484	0.908774
cg12289476	-0.00535424	0.00653708	0.414992
cg12289482	0.00757494	0.0110611	0.495274
cg12289486	-0.000623792	0.00548758	0.909759
cg12289509	-6.97456e-06	0.00216992	0.997443
cg12289524	-0.00462825	0.00429016	0.283656
cg12289553	0.000601129	0.00545384	0.912488
cg12289617	-0.00241419	0.00625504	0.700469
cg12289653	0.00150657	0.0118036	0.898731
cg12289749	-0.0202079	0.015458	0.194562
cg12289801	0.0016946	0.00296758	0.569447
cg12289867	0.00380743	0.00444708	0.394258
cg12289885	0.0227443	0.0139003	0.1054
cg12289914	0.00159701	0.00356899	0.655648
cg12289926	-0.0031932	0.00412463	0.440924
cg12289964	-0.00556509	0.00591262	0.349197
cg12289983	0.00212203	0.00329263	0.520959
cg12289996	0.00388509	0.00373936	0.301698
cg12290002	-0.00257426	0.00150858	0.0914984
cg12290099	-0.0123582	0.00839558	0.144632
cg12290149	0.0131257	0.0122598	0.287296
cg12290153	-0.00125188	0.00403727	0.757241
cg12290171	0.00168927	0.00758176	0.824208
cg12290190	-0.00132808	0.00394645	0.737286
cg12290217	0.0157133	0.0122931	0.204571
cg12290270	-0.000724714	0.00781757	0.926352
cg12290369	0.00643893	0.00523043	0.221622
cg12290394	-0.000875174	0.00129046	0.499453
cg12290397	0.00819061	0.00727097	0.263059
cg12290400	-0.00734098	0.00742686	0.32568
cg12290450	-0.00963774	0.00757523	0.206667
cg12290486	-0.00852746	0.013012	0.51397
cg12290490	-0.00639867	0.00466004	0.173252
cg12290492	0.0255004	0.0196537	0.197894
cg12290563	-0.0049384	0.00500359	0.326394
cg12290615	-0.0049044	0.0119939	0.683611
cg12290635	0.0231311	0.0123288	0.0639837
cg12290642	-0.00461644	0.00424872	0.280238
cg12290655	-0.0020271	0.00317994	0.525497
cg12290660	-0.00933934	0.00717623	0.196548
cg12290741	-0.0058392	0.00357409	0.105923
cg12290755	-0.000336387	0.00119942	0.779793
cg12290764	0.00330178	0.0014739	0.0276277
cg12290779	-0.00359002	0.00410253	0.383942
cg12290861	-0.00709924	0.0110072	0.52065
cg12290875	0.00132802	0.00586941	0.821529
cg12290896	-0.000760554	0.00157685	0.630787
cg12290955	-0.000304884	0.00378573	0.935997
cg12290983	0.00375974	0.00439248	0.394377
cg12291038	-0.00204476	0.00617047	0.741155
cg12291059	0.00152476	0.0141675	0.914542
cg12291109	0.00140406	0.00191255	0.464845
cg12291179	-0.00029034	0.00648032	0.964367
cg12291186	0.0060562	0.0035663	0.0930487
cg12291192	-0.00111419	0.0028599	0.697792
cg12291208	-0.000263679	0.00251986	0.916902
cg12291247	0.00185793	0.00897728	0.836525
cg12291253	0.0020909	0.00488714	0.669826
cg12291274	-0.000771405	0.00537564	0.886227
cg12291294	-0.00283667	0.00430157	0.511348
cg12291336	-0.00438952	0.00535827	0.414908
cg12291343	-0.0081284	0.00764975	0.290917
cg12291380	-0.00999952	0.00568635	0.0821768
cg12291408	0.00215341	0.00411834	0.602384
cg12291409	-0.00722752	0.0103718	0.487759
cg12291509	0.000636417	0.00219005	0.772053
cg12291519	0.000647098	0.00212702	0.761681
cg12291523	-0.00139574	0.00290616	0.632241
cg12291533	0.00668026	0.00585656	0.257148
cg12291671	-0.00222588	0.00254726	0.384616
cg12291728	-0.0055976	0.0133743	0.676588
cg12291801	-0.000862372	0.00167291	0.607517
cg12291901	-0.000855751	0.00515817	0.868619
cg12291951	-0.00550291	0.00494839	0.269175
cg12291957	0.0427533	0.0277868	0.127526
cg12291982	-0.00366996	0.00690059	0.596197
cg12292084	-0.00207021	0.0143248	0.885425
cg12292121	0.00470759	0.00436508	0.283807
cg12292134	-0.0143191	0.00729435	0.0528369
cg12292165	-0.00598921	0.0309285	0.846904
cg12292213	0.00659337	0.0117757	0.576978
cg12292268	0.00562595	0.0057454	0.330192
cg12292336	-0.000441955	0.00396833	0.911579
cg12292402	-0.000496251	0.00272074	0.855697
cg12292427	0.00422451	0.00363745	0.248659
cg12292472	-0.0103814	0.00587571	0.0807646
cg12292492	-0.0180027	0.00933199	0.0569729
cg12292531	0.00401723	0.00279728	0.154554
cg12292584	-0.0359383	0.0218079	0.10297
cg12292594	-0.000121585	0.00471414	0.979483
cg12292595	0.00436178	0.00632299	0.492137
cg12292630	-0.0104868	0.00550652	0.0601586
cg12292648	-0.000417588	0.00404707	0.918055
cg12292776	-0.00228917	0.00525075	0.663939
cg12292784	-0.00330557	0.00365218	0.367914
cg12292808	-0.000563476	0.00154274	0.715816
cg12292810	-0.000286966	0.00408839	0.944203
cg12292925	-0.000570266	0.00520074	0.912939
cg12292947	-0.0276251	0.0149929	0.0688016
cg12292953	-0.00649099	0.00466699	0.167824
cg12292972	-0.00701592	0.00670235	0.298098
cg12293026	-0.0116311	0.0157574	0.462419
cg12293095	-0.00353188	0.00436081	0.4202
cg12293132	-0.00201254	0.0036448	0.582249
cg12293139	-0.00292455	0.00482831	0.546285
cg12293160	-0.0207541	0.0128199	0.109088
cg12293170	0.0176586	0.00899972	0.0529442
cg12293184	0.000831056	0.00452798	0.854803
cg12293186	-0.00237094	0.00479014	0.621875
cg12293204	-0.00165997	0.00182366	0.365211
cg12293223	0.0838452	0.0361502	0.0227185
cg12293275	0.00165156	0.00108631	0.132051
cg12293340	0.00188073	0.0031005	0.545703
cg12293347	-0.0781546	0.0552608	0.160846
cg12293460	-0.0133238	0.0123303	0.282872
cg12293539	-0.00342934	0.00396154	0.389059
cg12293561	0.0154299	0.00948427	0.107376
cg12293583	-0.00330808	0.00259527	0.205823
cg12293634	0.0093403	0.00579168	0.110429
cg12293648	0.0298409	0.0170779	0.0841074
cg12293668	-0.00122718	0.00334644	0.714725
cg12293692	0.00197692	0.00370735	0.595226
cg12293791	0.0386626	0.0152333	0.0129284
cg12293843	0.00888618	0.0100549	0.37926
cg12293871	-0.013163	0.0059145	0.0286301
cg12293902	0.0014213	0.00363183	0.696498
cg12293949	-0.00446444	0.00382009	0.245727
cg12293966	-0.00197645	0.00407395	0.628795
cg12293984	0.00336895	0.00444223	0.450266
cg12294026	-0.0172564	0.0134014	0.20128
cg12294112	-0.0096201	0.00757083	0.20723
cg12294118	0.000343098	0.00532058	0.948732
cg12294121	-0.000558504	0.00198484	0.779083
cg12294208	-0.00123617	0.00187509	0.51147
cg12294213	-0.00467224	0.00601141	0.439132
cg12294251	-0.00970589	0.0152624	0.526488
cg12294260	-0.00337477	0.00567487	0.553596
cg12294310	0.0034195	0.00776414	0.660724
cg12294323	0.00286447	0.00842495	0.734677
cg12294338	-0.00377863	0.00562543	0.503551
cg12294361	0.0130072	0.0140263	0.356316
cg12294403	0.00116644	0.00219315	0.59618
cg12294440	0.0133955	0.00810339	0.10192
cg12294454	0.000924233	0.0048078	0.848005
cg12294499	-0.00273398	0.0044732	0.542666
cg12294509	0.00163434	0.00758368	0.829876
cg12294574	-0.00450397	0.00622797	0.471507
cg12294585	0.00382887	0.0050661	0.451821
cg12294610	-0.00930763	0.00503484	0.0679061
cg12294632	-0.00115023	0.00303	0.705156
cg12294633	0.00865857	0.00762537	0.259286
cg12294721	0.00357168	0.00483342	0.461924
cg12294723	-0.0032069	0.00787592	0.684878
cg12294743	0.022845	0.0186293	0.223396
cg12294769	-0.00758356	0.0103433	0.465417
cg12294817	0.000435177	0.00242274	0.857867
cg12294851	-0.00630705	0.00936754	0.502549
cg12294914	0.00338136	0.00679493	0.620001
cg12294958	0.00548483	0.00420685	0.195746
cg12294962	0.00211282	0.00381576	0.581199
cg12294977	0.000318851	0.0048559	0.947797
cg12295046	0.0203009	0.0133768	0.132738
cg12295053	-0.00151913	0.0026886	0.573509
cg12295054	0.00759517	0.00469003	0.108975
cg12295066	0.00979533	0.0111553	0.382316
cg12295068	-0.0181912	0.00933496	0.0545522
cg12295100	-0.00115404	0.00707957	0.870889
cg12295186	-0.00343895	0.00611014	0.575
cg12295307	0.00878786	0.0055694	0.118222
cg12295308	0.00795492	0.0131082	0.54552
cg12295374	-0.0059249	0.00489801	0.229688
cg12295415	0.000402494	0.00360639	0.911393
cg12295431	0.00537119	0.00943714	0.570718
cg12295448	-0.00165639	0.00721651	0.818998
cg12295485	-0.000622816	0.00487045	0.898542
cg12295522	0.00971063	0.00960089	0.314615
cg12295527	0.00317615	0.00406574	0.436806
cg12295544	0.00572855	0.00456132	0.212515
cg12295576	-0.0241882	0.0118789	0.0447688
cg12295584	-0.000838244	0.00552244	0.879705
cg12295590	-0.00090718	0.00567485	0.873362
cg12295617	-0.00208327	0.00245837	0.399088
cg12295671	-0.00167413	0.00680258	0.806183
cg12295679	-0.00193282	0.00378653	0.611031
cg12295737	-0.0131253	0.00788334	0.0995228
cg12295739	-0.0111035	0.00976031	0.258405
cg12295748	-0.00040271	0.00353699	0.909614
cg12295873	-0.00314714	0.00579009	0.588148
cg12295892	0.00919151	0.00479114	0.0583352
cg12295918	-0.00171121	0.00170199	0.317485
cg12295988	-0.00378928	0.00366423	0.303943
cg12296007	-0.00527597	0.00351749	0.137254
cg12296020	0.00224675	0.00342564	0.513643
cg12296079	0.000215352	0.0017878	0.904399
cg12296098	-0.00747652	0.0123732	0.547249
cg12296127	-0.0170639	0.0122066	0.165689
cg12296168	0.0124188	0.0106543	0.246956
cg12296218	-0.000744492	0.00141897	0.601146
cg12296219	-0.0205096	0.0228237	0.371342
cg12296269	-0.00897447	0.00596432	0.136025
cg12296286	0.00280526	0.00187158	0.137526
cg12296309	0.0109883	0.0104305	0.295042
cg12296335	-0.00271743	0.00567387	0.633185
cg12296429	-0.00348228	0.00540535	0.521122
cg12296472	-0.00168937	0.00429015	0.694707
cg12296506	-0.00123528	0.00829255	0.881928
cg12296532	-0.0225329	0.0100447	0.0274206
cg12296550	0.00317597	0.011816	0.788732
cg12296552	-0.00651273	0.00436461	0.139273
cg12296564	-0.000324653	0.00119765	0.786975
cg12296597	-0.0132406	0.0121121	0.277339
cg12296605	0.00162216	0.00140757	0.252293
cg12296623	0.0245545	0.027691	0.377668
cg12296630	0.00488896	0.00549619	0.376178
cg12296644	-0.000895814	0.00116404	0.443636
cg12296772	-0.00179855	0.00232615	0.441506
cg12296828	-0.000569484	0.00294696	0.847218
cg12296844	-0.000127397	0.0041789	0.975749
cg12296860	0.0101512	0.010243	0.324415
cg12296937	0.00668198	0.0121158	0.582698
cg12297030	0.000594925	0.00126155	0.638407
cg12297077	0.0127205	0.00521826	0.0168166
cg12297100	-0.00247438	0.00220039	0.263885
cg12297115	-0.00180168	0.00461636	0.697282
cg12297125	-0.0197173	0.023799	0.40966
cg12297145	-0.000810331	0.00795098	0.919058
cg12297147	-0.00586405	0.0119093	0.623684
cg12297162	-0.000584001	0.00230098	0.800244
cg12297221	-0.00195059	0.00195152	0.320315
cg12297231	0.0106532	0.00834734	0.205268
cg12297282	-0.00824737	0.00736691	0.266002
cg12297292	0.00555882	0.00782036	0.479101
cg12297321	-8.50537e-05	0.00286804	0.97641
cg12297329	-0.000479878	0.0054957	0.930619
cg12297350	-0.00883735	0.00605377	0.147944
cg12297374	0.00251977	0.00364949	0.491753
cg12297382	-0.00289737	0.00375075	0.441925
cg12297409	0.00614782	0.00519231	0.239629
cg12297501	0.00794004	0.00624443	0.206925
cg12297546	-0.00318045	0.00440655	0.472381
cg12297564	0.0109557	0.00732932	0.138592
cg12297570	0.002033	0.00213188	0.342918
cg12297590	-0.0220004	0.0168284	0.194544
cg12297619	0.000655798	0.00248595	0.792556
cg12297625	0.00508849	0.00615243	0.41046
cg12297652	0.00261468	0.00118335	0.0297622
cg12297676	0.00634836	0.00600741	0.293549
cg12297684	-0.00421642	0.00327921	0.201924
cg12297711	-0.00198366	0.00130583	0.132369
cg12297774	-0.00380422	0.00397346	0.341015
cg12297814	0.00503637	0.00450501	0.266667
cg12297818	-0.00142876	0.00831828	0.864024
cg12297819	0.00837109	0.0084306	0.323492
cg12297820	0.00767448	0.00994194	0.442248
cg12297839	-0.00358584	0.00402497	0.37544
cg12297910	0.00462765	0.00541021	0.394704
cg12297935	0.0051032	0.00341443	0.138637
cg12297970	-0.00387007	0.00578765	0.505472
cg12297975	0.00304458	0.00538853	0.573521
cg12298075	-0.00377675	0.00441313	0.39446
cg12298135	0.00637777	0.00465049	0.173771
cg12298140	0.00011732	0.0012966	0.928112
cg12298148	0.0117345	0.00619099	0.0613583
cg12298155	-0.000417706	0.00144959	0.773913
cg12298207	0.00276751	0.00711499	0.69825
cg12298212	-0.000696158	0.00219091	0.751437
cg12298222	-0.00326466	0.00314319	0.301847
cg12298241	0.00412519	0.00433852	0.344325
cg12298259	-0.00655962	0.00459639	0.157123
cg12298268	-0.00784556	0.012424	0.529381
cg12298306	0.00752084	0.0110679	0.498612
cg12298321	0.00159175	0.00174917	0.365335
cg12298326	-0.00260179	0.00342381	0.449362
cg12298375	-0.0065222	0.00458894	0.158808
cg12298429	-0.0135762	0.0128011	0.29183
cg12298445	-0.00279898	0.00512723	0.586528
cg12298461	0.00332111	0.00406446	0.416097
cg12298464	-0.00999867	0.00400608	0.0144511
cg12298513	0.000445017	0.00116726	0.703947
cg12298526	0.000255681	0.0011256	0.820839
cg12298529	0.00178322	0.00484379	0.713659
cg12298562	0.000839031	0.00188639	0.657582
cg12298582	-0.0157318	0.0150415	0.298507
cg12298598	-0.00367105	0.0124423	0.768661
cg12298658	0.00165347	0.00542665	0.761327
cg12298688	-0.0017083	0.0130041	0.895789
cg12298697	-0.00111334	0.0049536	0.822698
cg12298745	-0.0305116	0.0199794	0.130352
cg12298755	0.0120018	0.00615974	0.0545864
cg12298823	0.000913054	0.00321544	0.777117
cg12298832	-0.0342241	0.050448	0.499316
cg12298872	-0.00354335	0.00539029	0.512686
cg12298890	-0.0172214	0.00869957	0.0509139
cg12298955	-0.000842785	0.00113456	0.459587
cg12298979	0.00274703	0.00574501	0.633736
cg12298996	0.00756495	0.0070352	0.285214
cg12299026	0.00491029	0.00448623	0.276746
cg12299078	0.0258474	0.0119362	0.0330883
cg12299115	0.00420048	0.01908	0.82627
cg12299137	0.00591964	0.00362951	0.10651
cg12299199	-0.00142416	0.00235819	0.547468
cg12299213	-0.0011899	0.00244483	0.627695
cg12299264	-0.00313903	0.00651223	0.631002
cg12299303	-0.00105941	0.00985274	0.91462
cg12299344	-0.000416613	0.00493047	0.932855
cg12299361	-0.0071758	0.00419237	0.090527
cg12299404	0.00591526	0.00652991	0.367506
cg12299422	0.00285015	0.00588053	0.629125
cg12299478	0.00660521	0.00869339	0.44943
cg12299494	-0.018258	0.0334489	0.586569
cg12299530	0.00436093	0.00402478	0.281571
cg12299554	0.00352212	0.00601905	0.559953
cg12299771	-0.00334895	0.00332777	0.317032
cg12299795	-0.00612976	0.0090551	0.50024
cg12299886	-0.000925928	0.00576125	0.872689
cg12299931	-0.00121856	0.00739325	0.869468
cg12299934	-0.00112992	0.00628064	0.857645
cg12299942	-0.00615766	0.00347538	0.0799298
cg12300018	-0.000428183	0.00319681	0.893759
cg12300074	-0.00566284	0.00348781	0.108078
cg12300084	0.00199665	0.00453414	0.660769
cg12300123	0.00369886	0.00557136	0.508506
cg12300178	0.00413617	0.00689027	0.549872
cg12300225	-0.0121865	0.0116011	0.296419
cg12300278	-0.000253283	0.00618362	0.967421
cg12300288	0.00511206	0.00550744	0.355867
cg12300292	-0.000744002	0.00334574	0.824545
cg12300320	-0.00214222	0.00241665	0.377825
cg12300353	-0.000310836	0.00135206	0.818711
cg12300368	0.00315135	0.00414932	0.449615
cg12300377	0.00234993	0.00740003	0.751582
cg12300443	-0.00515486	0.00449168	0.254261
cg12300465	-0.000924946	0.00424213	0.82791
cg12300498	0.000438831	0.00152576	0.774325
cg12300500	-0.0105567	0.0068095	0.124701
cg12300582	-0.00265345	0.00611607	0.665472
cg12300603	-0.00241769	0.00475924	0.61274
cg12300720	-0.00186138	0.00411257	0.651957
cg12300725	0.000661043	0.00408098	0.871696
cg12300729	-0.0108701	0.00769563	0.161368
cg12300731	0.0286939	0.00897886	0.0019442
cg12300750	-0.00377439	0.00595456	0.527832
cg12300779	0.00645002	0.00753622	0.394421
cg12300851	-0.0101403	0.00744824	0.17689
cg12300853	-0.00175815	0.0039099	0.654069
cg12300882	0.00636681	0.00627903	0.313404
cg12300890	0.000854961	0.00139127	0.540477
cg12300939	0.00131491	0.00596753	0.826119
cg12301000	0.000367021	0.00174831	0.834214
cg12301087	0.00275933	0.00276706	0.32143
cg12301106	-0.00593097	0.0142662	0.678626
cg12301165	0.00205532	0.00588241	0.727632
cg12301169	0.000122267	0.00164701	0.940993
cg12301174	0.000262431	0.00993408	0.978985
cg12301216	-0.0274854	0.0136433	0.0470381
cg12301260	-0.00145273	0.00153199	0.345624
cg12301275	0.0125272	0.00448678	0.00643861
cg12301283	0.000711	0.00398479	0.858801
cg12301294	-0.00316534	0.00206065	0.128145
cg12301301	0.00429866	0.00577014	0.45829
cg12301347	0.0011016	0.0171727	0.948999
cg12301454	0.000554737	0.0048665	0.909508
cg12301487	0.0114201	0.00804389	0.159261
cg12301526	0.000214228	0.00277385	0.938617
cg12301563	-0.00746143	0.00725163	0.306364
cg12301578	0.000557407	0.00522211	0.915241
cg12301579	0.000476212	0.0089836	0.957846
cg12301584	-0.0179821	0.010621	0.0940191
cg12301597	-0.00147648	0.00441062	0.738615
cg12301619	-0.00630174	0.00880269	0.475978
cg12301695	0.0185015	0.0101193	0.0709254
cg12301696	-0.00186661	0.00453198	0.681443
cg12301705	-0.000553625	0.00326453	0.865728
cg12301740	-0.00264121	0.00334736	0.432232
cg12301744	0.000123892	0.00156082	0.936915
cg12301794	-0.00208979	0.00363612	0.566957
cg12301804	-0.00428343	0.00796494	0.592098
cg12301823	-0.00374118	0.0042828	0.384776
cg12301835	0.00125815	0.00775723	0.871532
cg12301841	0.00147519	0.00505779	0.771235
cg12301869	-0.00447095	0.00350712	0.205767
cg12301872	-0.0029754	0.00400787	0.459851
cg12301921	0.00388234	0.00234667	0.10165
cg12301981	-0.00373674	0.00479618	0.43803
cg12302018	-0.00548238	0.00598594	0.362264
cg12302027	0.00399191	0.00895547	0.656884
cg12302039	-0.0127989	0.00642652	0.049554
cg12302070	0.000311027	0.00152243	0.838599
cg12302110	-0.000710071	0.0101264	0.944258
cg12302119	-0.00599185	0.00929931	0.521055
cg12302182	-0.0359012	0.0155166	0.02304
cg12302202	-0.00107384	0.00175158	0.541431
cg12302407	0.00248701	0.00156496	0.115646
cg12302526	-0.00145072	0.00460687	0.753589
cg12302527	0.00299577	0.00225806	0.188079
cg12302557	0.00390875	0.00837717	0.641956
cg12302560	0.00184006	0.00377807	0.627456
cg12302621	0.00438937	0.00643922	0.497263
cg12302644	-0.00321104	0.00561065	0.568587
cg12302647	0.0045101	0.00588205	0.445301
cg12302651	0.0055163	0.00403353	0.174957
cg12302692	-0.00191904	0.00608953	0.753412
cg12302701	-0.0230607	0.0146348	0.118713
cg12302718	0.000396283	0.00126356	0.754558
cg12302761	-0.00648151	0.00303552	0.035554
cg12302797	-0.0108663	0.0126252	0.391781
cg12302812	0.00327087	0.0051692	0.528549
cg12302829	-0.000456351	0.00141759	0.748286
cg12302830	-0.0026423	0.00699182	0.706415
cg12302875	0.0391467	0.0179669	0.0320481
cg12302880	-0.00680032	0.00891864	0.447834
cg12302912	0.00289939	0.00145101	0.0488198
cg12302980	0.00274643	0.00501964	0.585685
cg12302982	-0.0151337	0.0154442	0.329854
cg12302983	0.00429439	0.00740855	0.563646
cg12302985	0.0134814	0.00800123	0.0955887
cg12302987	-0.0119941	0.00519174	0.023242
cg12303009	0.00378607	0.00544995	0.489096
cg12303015	0.00191935	0.00349746	0.584559
cg12303032	-0.000939963	0.0019297	0.62741
cg12303084	-0.000184437	0.0014228	0.897159
cg12303102	-0.0026194	0.00927295	0.778248
cg12303103	0.00767973	0.011455	0.504364
cg12303134	0.0146586	0.0113474	0.199845
cg12303158	-0.0103529	0.00542017	0.059418
cg12303160	0.0119164	0.0085628	0.167576
cg12303215	0.00396321	0.00569677	0.488475
cg12303232	-0.00238504	0.00431792	0.582119
cg12303240	0.00718767	0.00568031	0.209119
cg12303247	0.0208377	0.012079	0.0880562
cg12303261	-0.00129822	0.00209732	0.537541
cg12303312	-0.0143188	0.00900796	0.115558
cg12303318	0.0191111	0.013456	0.159105
cg12303341	-0.00163889	0.00150157	0.278088
cg12303413	0.0128593	0.0124212	0.303414
cg12303427	-0.0122412	0.00624222	0.0530736
cg12303470	-0.00982766	0.00435304	0.0264703
cg12303476	-0.0149892	0.0108436	0.170417
cg12303488	0.00187475	0.00890618	0.83377
cg12303515	-0.00891803	0.0102907	0.388539
cg12303521	0.00725479	0.0100032	0.470247
cg12303571	-0.00306704	0.00485365	0.529107
cg12303610	0.00219724	0.00566084	0.698855
cg12303623	0.0100669	0.00617116	0.106446
cg12303627	0.00128861	0.00345676	0.710219
cg12303649	4.16906e-05	0.0110797	0.997006
cg12303685	0.00703058	0.0036922	0.0601927
cg12303736	0.00152716	0.0023009	0.508622
cg12303769	0.00305293	0.00726086	0.675184
cg12303807	0.00496102	0.00892112	0.579571
cg12303813	0.00684094	0.00928201	0.463099
cg12303909	-0.0029728	0.0148955	0.842277
cg12303954	0.00461401	0.0060202	0.445501
cg12303960	-0.0010158	0.00520455	0.845711
cg12303981	0.00134295	0.00340878	0.694568
cg12304011	0.025277	0.0117342	0.0339941
cg12304053	-0.000726421	0.00543741	0.89403
cg12304113	0.016549	0.0108023	0.129155
cg12304116	-0.00160496	0.00542476	0.768043
cg12304124	-0.00268502	0.00378074	0.479488
cg12304133	0.0187168	0.0113753	0.103498
cg12304140	0.00395485	0.00420185	0.3492
cg12304200	-0.00208532	0.00372237	0.576773
cg12304206	-0.0117977	0.00665202	0.0796374
cg12304215	-0.00421911	0.00522549	0.421632
cg12304273	0.000584352	0.0125197	0.96288
cg12304296	0.00140182	0.00137657	0.311339
cg12304413	-0.0134672	0.00851089	0.117199
cg12304441	-0.000354485	0.00236718	0.881309
cg12304447	0.000813078	0.00482712	0.866629
cg12304482	-0.00153021	0.00288519	0.597207
cg12304520	0.00743552	0.00876394	0.398531
cg12304564	0.00357091	0.00519742	0.493875
cg12304599	-7.49882e-05	0.00135276	0.95592
cg12304637	-0.00511927	0.00486586	0.295676
cg12304663	0.0068806	0.00874484	0.433526
cg12304750	0.00580027	0.00634357	0.363058
cg12304855	-0.0045097	0.0110556	0.684342
cg12304859	-0.00900079	0.00562947	0.113475
cg12304903	-0.00246117	0.00472821	0.604017
cg12304930	-0.00843267	0.00625172	0.180884
cg12304937	-0.0018062	0.00398762	0.651712
cg12305019	0.00673192	0.00480048	0.164371
cg12305032	0.00198232	0.00449551	0.66034
cg12305060	2.84716e-05	0.00811487	0.997209
cg12305074	-0.00153851	0.00453831	0.735423
cg12305132	-0.000524766	0.00305375	0.86396
cg12305178	-0.00339008	0.00391214	0.388571
cg12305236	0.00533215	0.00627474	0.39778
cg12305238	-0.00216079	0.00922558	0.815367
cg12305251	-0.00146864	0.00323187	0.650656
cg12305293	-0.00809886	0.00284211	0.00546385
cg12305371	0.00231983	0.0049741	0.642107
cg12305405	-0.00256164	0.00401345	0.524978
cg12305425	0.00359153	0.00651977	0.583136
cg12305431	0.0100717	0.00740569	0.177347
cg12305496	0.00439682	0.0127153	0.730336
cg12305545	0.00075204	0.00489904	0.878353
cg12305571	-0.000506187	0.00146446	0.730442
cg12305588	0.000911949	0.00422994	0.829809
cg12305753	-0.00174822	0.00339415	0.607811
cg12305798	-0.0120621	0.00561043	0.0343354
cg12305805	-0.00423004	0.0044852	0.348237
cg12305845	0.00456891	0.00457042	0.320242
cg12305853	-0.00302376	0.00436511	0.490336
cg12305855	-0.001599	0.00723893	0.825697
cg12305870	-0.000524301	0.00678929	0.938622
cg12305977	0.0024284	0.0031978	0.449668
cg12306057	0.00213071	0.00407382	0.602286
cg12306086	-0.010284	0.0104688	0.328655
cg12306096	0.00499111	0.00477592	0.298892
cg12306156	0.000215527	0.00191145	0.910484
cg12306161	0.00470457	0.00447886	0.296446
cg12306228	0.00542361	0.004285	0.208993
cg12306262	0.00456661	0.00848436	0.591787
cg12306287	0.041713	0.0212611	0.0529665
cg12306296	-0.00217132	0.00534335	0.685476
cg12306307	-0.0084917	0.00373573	0.0254833
cg12306333	-0.000726494	0.00489433	0.882342
cg12306343	0.0109761	0.00484082	0.0258436
cg12306367	0.00407786	0.00502271	0.419074
cg12306414	0.00052735	0.0097486	0.956984
cg12306415	-0.00467211	0.00436169	0.287056
cg12306427	-0.00435812	0.00401628	0.280869
cg12306431	0.0180804	0.00933704	0.0560626
cg12306444	0.0020836	0.0040357	0.60696
cg12306471	0.00495279	0.00847626	0.560522
cg12306507	0.0120472	0.00742455	0.108289
cg12306515	0.000791014	0.0045501	0.862391
cg12306576	-0.000647164	0.00550979	0.906769
cg12306591	0.0147901	0.0096045	0.12721
cg12306599	0.00607072	0.00721772	0.402606
cg12306624	0.0245428	0.0118948	0.0420624
cg12306781	0.0195253	0.0259515	0.453854
cg12306793	-0.00678923	0.00445256	0.130938
cg12306833	-0.0103475	0.00627977	0.103012
cg12306853	0.0127028	0.00665621	0.0596357
cg12306864	-0.00237894	0.00289433	0.413364
cg12306896	-0.00853577	0.00410527	0.040541
cg12306949	0.00266251	0.00807709	0.742466
cg12307014	-0.00990309	0.0204841	0.629989
cg12307032	0.00480507	0.00650873	0.46235
cg12307069	0.00538324	0.00598821	0.371148
cg12307072	-0.0204558	0.0111785	0.0706864
cg12307092	0.0027737	0.00751273	0.712876
cg12307103	0.0147899	0.0131624	0.264252
cg12307132	0.00168073	0.0115961	0.885094
cg12307174	-0.0138792	0.0129161	0.285542
cg12307197	-0.00136337	0.00358128	0.704358
cg12307200	-0.0120284	0.00547603	0.030711
cg12307237	8.47683e-05	0.00530336	0.987284
cg12307244	-0.00237103	0.00529602	0.655482
cg12307264	-7.06181e-05	0.0045983	0.987782
cg12307296	0.00467906	0.0088991	0.600372
cg12307297	0.00330025	0.0065147	0.613728
cg12307306	-0.00196157	0.00163293	0.232912
cg12307314	-0.0160572	0.0102122	0.119497
cg12307329	0.0112953	0.00442606	0.012457
cg12307333	-0.0392441	0.0140744	0.00650637
cg12307370	-0.00303565	0.00359769	0.401108
cg12307373	0.029799	0.0681216	0.662877
cg12307391	-0.000204188	0.0124261	0.986927
cg12307404	-0.00861994	0.00538182	0.112852
cg12307439	-0.00721076	0.00523405	0.171841
cg12307497	0.000355421	0.00142703	0.803899
cg12307557	0.00300975	0.00624257	0.630922
cg12307562	0.004892	0.00554815	0.38035
cg12307638	-0.00389984	0.00974185	0.689903
cg12307698	0.00799003	0.0164572	0.628539
cg12307716	-0.00152565	0.00261798	0.561563
cg12307722	-0.00383958	0.00353985	0.281063
cg12307764	0.0019181	0.00217946	0.381241
cg12307787	0.0109467	0.00602123	0.0725038
cg12307818	-0.0058571	0.003958	0.142535
cg12307823	0.00643618	0.0127137	0.613969
cg12307840	-0.00859431	0.00497969	0.08792
cg12307939	-0.0479788	0.037527	0.204469
cg12307982	0.0157612	0.0132554	0.237657
cg12308054	0.00349907	0.0101485	0.731086
cg12308055	-0.0289423	0.0132885	0.0321117
cg12308102	0.0110217	0.0106305	0.3027
cg12308110	0.00109142	0.00657389	0.868524
cg12308146	-0.0151906	0.0101547	0.138296
cg12308153	-0.0036264	0.00480955	0.452885
cg12308164	0.00240384	0.00320999	0.45596
cg12308216	0.00198969	0.00246671	0.422088
cg12308243	0.00520581	0.00335262	0.124111
cg12308260	-0.0208771	0.0119409	0.0839281
cg12308275	0.00667023	0.00347863	0.0584571
cg12308279	-0.00641548	0.00869758	0.462732
cg12308308	0.0286498	0.0510112	0.575806
cg12308346	-0.00446539	0.00483803	0.358572
cg12308391	0.0133179	0.0146667	0.366369
cg12308397	-0.000367097	0.00581215	0.949784
cg12308407	-0.00370455	0.00858241	0.667067
cg12308570	0.00448713	0.00494749	0.366938
cg12308577	0.0105667	0.0160019	0.510779
cg12308631	0.0096614	0.0124553	0.440037
cg12308665	-0.00262635	0.00352266	0.457944
cg12308675	-0.0149403	0.0108512	0.172099
cg12308705	-0.00187471	0.00679467	0.783272
cg12308723	0.00824298	0.00710791	0.249348
cg12308746	0.00942196	0.0105401	0.373834
cg12308770	0.00255153	0.00680918	0.708782
cg12308861	-0.0031305	0.00887019	0.725
cg12308865	0.00187583	0.00248549	0.45246
cg12308909	0.00208092	0.00457919	0.650651
cg12308965	0.0123943	0.00603188	0.0428982
cg12309030	0.00181762	0.00632299	0.774442
cg12309114	-0.000790857	0.00377211	0.834424
cg12309136	0.013662	0.012037	0.259489
cg12309156	-0.0141438	0.0506714	0.78081
cg12309172	0.000936357	0.00243786	0.701849
cg12309176	-0.000300086	0.00589467	0.959516
cg12309225	0.000621248	0.00216923	0.77526
cg12309238	-0.00104373	0.00138506	0.453146
cg12309244	0.00152398	0.00387388	0.694988
cg12309256	-0.000990392	0.00653061	0.879811
cg12309288	-0.000202893	0.00341401	0.952746
cg12309348	0.00112671	0.00395604	0.776469
cg12309360	0.00778412	0.00389044	0.0485282
cg12309379	0.000486196	0.00445908	0.913426
cg12309420	-0.00131198	0.00500742	0.793935
cg12309456	-0.00499842	0.00359462	0.167915
cg12309479	-0.000262293	0.00145713	0.857566
cg12309482	0.0139393	0.00581458	0.0186562
cg12309516	0.00333637	0.00279668	0.236122
cg12309596	0.00152723	0.00238645	0.523881
cg12309653	-0.00503405	0.0145567	0.730311
cg12309668	-0.00925357	0.00464614	0.049544
cg12309703	-0.0135675	0.0100804	0.181821
cg12309748	-0.00382044	0.003289	0.248583
cg12309813	-0.00716834	0.0107911	0.508266
cg12309817	0.00714689	0.00683441	0.298587
cg12309867	0.00339278	0.00781162	0.665128
cg12309938	0.00103879	0.00376317	0.78317
cg12309957	-0.000921193	0.00151314	0.544247
cg12310066	0.00106296	0.00390341	0.786024
cg12310108	0.0126291	0.00976497	0.199329
cg12310130	-0.00467793	0.00448537	0.29987
cg12310189	-0.00245011	0.00591737	0.679854
cg12310206	0.00176255	0.003952	0.656713
cg12310370	-0.0211119	0.0123837	0.0917967
cg12310381	-0.0047969	0.00520562	0.359345
cg12310383	-0.00835481	0.0129245	0.519701
cg12310395	-0.00179156	0.00686371	0.794695
cg12310411	-0.00450951	0.00916609	0.623974
cg12310543	-0.00357773	0.00616954	0.56348
cg12310562	-0.00515082	0.004727	0.278872
cg12310573	-0.000784836	0.00335905	0.815807
cg12310673	-0.000134915	0.00170506	0.937114
cg12310765	-0.00217682	0.00240634	0.368167
cg12310843	0.0160194	0.0103377	0.124867
cg12310850	-0.00587164	0.00509316	0.252131
cg12310881	0.00225549	0.00387558	0.562088
cg12310925	0.00451319	0.00971027	0.643246
cg12310933	-0.00733194	0.0055881	0.19295
cg12311002	0.0133527	0.0075178	0.0792048
cg12311052	0.000456195	0.00167388	0.785854
cg12311082	-0.00764883	0.0045088	0.0933816
cg12311094	0.00767382	0.0061288	0.213892
cg12311132	-0.00362647	0.00440912	0.413045
cg12311154	0.00527651	0.00718243	0.464534
cg12311171	-0.00299078	0.00659776	0.651459
cg12311175	0.0109684	0.009386	0.245761
cg12311217	-0.00431133	0.00674299	0.524256
cg12311226	-0.0053664	0.00205193	0.0105079
cg12311346	0.00156274	0.00153464	0.311355
cg12311367	-0.00349853	0.00370039	0.347049
cg12311377	0.011653	0.0161701	0.473056
cg12311389	0.00271976	0.00370285	0.464615
cg12311416	0.00413735	0.00770835	0.59282
cg12311490	0.00281356	0.00319669	0.381204
cg12311493	0.00166175	0.00329686	0.615507
cg12311510	-0.00310079	0.00517958	0.550958
cg12311514	-0.000206133	0.00406864	0.959709
cg12311521	-0.00107559	0.00612551	0.861023
cg12311529	0.000729042	0.00370828	0.8446
cg12311571	-0.00419651	0.00636229	0.511259
cg12311593	0.000986411	0.00538628	0.855119
cg12311600	0.00158643	0.00482248	0.742972
cg12311636	-0.00704488	0.00584439	0.231314
cg12311644	0.000114821	0.00183771	0.950324
cg12311651	0.000626026	0.0059492	0.916437
cg12311705	0.00136304	0.00376988	0.718558
cg12311711	-0.00357112	0.00953875	0.709032
cg12311712	0.00978735	0.0043924	0.0284427
cg12311733	0.00232698	0.00386129	0.548314
cg12311788	-0.00281999	0.00553639	0.611793
cg12311806	-0.0054586	0.00397764	0.173491
cg12311808	0.00235871	0.00240897	0.330227
cg12311815	0.00857124	0.00999414	0.393455
cg12311837	-0.00271878	0.00458887	0.555071
cg12311882	0.00944088	0.00388769	0.0172245
cg12311899	0.000693699	0.00456329	0.879525
cg12311905	0.00970723	0.00781732	0.217663
cg12311930	0.00036503	0.00160023	0.820095
cg12311936	0.00222911	0.00672721	0.741172
cg12311970	0.0172522	0.0129219	0.18532
cg12312080	-0.00474835	0.00328724	0.152197
cg12312086	-0.00277433	0.00356394	0.438419
cg12312107	0.0206452	0.0149706	0.171417
cg12312131	0.00274582	0.0064533	0.67153
cg12312163	0.00553807	0.00288737	0.0583875
cg12312176	0.000829958	0.00406449	0.838676
cg12312205	-0.000296422	0.0013005	0.820236
cg12312252	0.00899434	0.00935122	0.338797
cg12312265	-0.00558186	0.00430747	0.198453
cg12312278	0.00324444	0.00683373	0.636142
cg12312294	0.00161859	0.00395953	0.683704
cg12312303	0.00859878	0.00798758	0.284671
cg12312308	-0.0086467	0.00476857	0.0732387
cg12312338	0.00133459	0.0024928	0.593755
cg12312346	0.0107053	0.0100151	0.288063
cg12312348	0.0133061	0.00768273	0.0868256
cg12312386	-0.00802249	0.00682547	0.243051
cg12312457	-0.00376106	0.00724258	0.604872
cg12312561	0.00376396	0.00602239	0.53361
cg12312583	-0.00185282	0.00520386	0.722666
cg12312611	-0.012658	0.00744722	0.0927603
cg12312700	-0.00128141	0.0020993	0.54319
cg12312765	0.00257083	0.00506111	0.612769
cg12312784	-0.00390823	0.00967832	0.687341
cg12312818	0.0017332	0.00464242	0.709803
cg12312819	-0.000315554	0.0044832	0.944048
cg12312841	0.0040828	0.00437078	0.352831
cg12312863	-0.00147825	0.00696418	0.832397
cg12312899	-0.0200162	0.0121628	0.103435
cg12312923	0.00352548	0.00421679	0.405413
cg12312964	0.0015841	0.00512773	0.758115
cg12312968	-0.00690944	0.00869735	0.429107
cg12312979	-0.0063188	0.00412782	0.129451
cg12312988	0.00183906	0.00190286	0.336487
cg12313149	-0.00286893	0.00425047	0.501486
cg12313158	-0.00862075	0.00729511	0.240538
cg12313215	0.000274829	0.00182284	0.880506
cg12313315	0.00160748	0.00527217	0.761172
cg12313341	0.0039413	0.0043455	0.366921
cg12313476	-0.00809361	0.005824	0.168166
cg12313515	0.00129075	0.00591412	0.827747
cg12313535	0.00351942	0.00478975	0.464448
cg12313568	0.00388521	0.00112209	0.000832248
cg12313593	-0.000601685	0.00193031	0.756011
cg12313606	-0.00251098	0.00350748	0.475974
cg12313629	-0.000380564	0.00699196	0.956718
cg12313665	0.00753004	0.00816086	0.358715
cg12313702	0.00301616	0.00739821	0.684504
cg12313721	-0.00448145	0.003378	0.188094
cg12313764	-0.00889697	0.0123549	0.473385
cg12313832	-0.0197399	0.0143439	0.172296
cg12313837	-0.00275978	0.00854633	0.74753
cg12313842	0.00724287	0.00903024	0.424699
cg12313868	0.00822018	0.00590781	0.167649
cg12313886	0.0029839	0.0148362	0.841072
cg12313892	0.00389426	0.00500967	0.439061
cg12313916	0.00683786	0.00350879	0.0545444
cg12313947	-0.00955611	0.0062289	0.12862
cg12313954	6.15258e-05	0.00503622	0.990281
cg12313957	-0.00731058	0.00363351	0.0473147
cg12313969	0.000352705	0.00914857	0.969335
cg12314121	0.000365723	0.0068249	0.957387
cg12314335	0.0237224	0.0126195	0.0634795
cg12314350	-0.00925873	0.0125306	0.461962
cg12314351	0.00145071	0.00561711	0.796812
cg12314361	0.0052362	0.00439978	0.237242
cg12314366	0.000333944	0.00166402	0.841414
cg12314410	0.00351207	0.00640653	0.584957
cg12314424	-0.00222564	0.006055	0.714086
cg12314450	-0.000363833	0.00471867	0.938717
cg12314510	0.00104381	0.00296197	0.725387
cg12314527	-0.000728791	0.00522259	0.889341
cg12314594	-0.0330752	0.0162488	0.044838
cg12314601	0.00773965	0.00413678	0.0647153
cg12314682	0.00241225	0.0255103	0.924882
cg12314713	0.00461081	0.00494912	0.354099
cg12314729	-0.00170546	0.00467228	0.715985
cg12314730	-0.0106271	0.00687801	0.125956
cg12314853	0.000423437	0.00237327	0.858808
cg12314875	0.0124834	0.0063488	0.0524563
cg12314913	-0.0114344	0.00580377	0.0520004
cg12314945	-0.0104062	0.00485516	0.0348777
cg12314978	-0.025073	0.0144871	0.0870479
cg12315011	-0.00395517	0.0121607	0.74578
cg12315025	0.00111858	0.00660037	0.865818
cg12315032	-0.000512638	0.00215937	0.812904
cg12315249	0.00213191	0.00855188	0.803723
cg12315284	-0.00384891	0.00786844	0.625961
cg12315302	-0.00326666	0.0025393	0.201702
cg12315311	-0.00327964	0.00668384	0.624887
cg12315352	0.012486	0.0118035	0.293064
cg12315353	-0.00098329	0.00952817	0.918043
cg12315363	-0.000100527	0.00174057	0.954076
cg12315391	0.0208689	0.0090844	0.0240067
cg12315466	-0.00276833	0.00429246	0.520671
cg12315572	0.00110268	0.00151345	0.468209
cg12315590	-0.000805572	0.00196829	0.683344
cg12315598	-0.00322115	0.00327102	0.327476
cg12315687	-0.0037872	0.00202133	0.0643409
cg12315713	0.00439388	0.00229604	0.0589499
cg12315723	-0.00355653	0.00448853	0.430305
cg12315735	-0.00361634	0.00570132	0.527551
cg12315768	-0.00281274	0.00489224	0.566816
cg12315848	0.0207709	0.0106747	0.0549068
cg12315892	-0.00112812	0.00402901	0.780142
cg12315900	-0.0132383	0.0102123	0.198297
cg12315942	-0.00638103	0.00309959	0.0425167
cg12315959	0.0072146	0.00494203	0.147934
cg12315980	-0.00279752	0.00500899	0.577938
cg12315994	0.00408346	0.01185	0.73123
cg12315995	0.0149407	0.0115582	0.199555
cg12315997	-0.0123929	0.00700133	0.0802168
cg12316002	-0.000526702	0.00355664	0.882615
cg12316059	-0.00168581	0.00508058	0.740828
cg12316098	-0.00348507	0.00354174	0.327845
cg12316142	0.00280619	0.00735554	0.703757
cg12316147	0.000595251	0.00189479	0.754158
cg12316181	0.00888299	0.00808566	0.274969
cg12316255	0.00374875	0.00637628	0.558109
cg12316290	0.00164013	0.0096331	0.865201
cg12316341	-0.0161982	0.00910133	0.0786069
cg12316366	0.00341961	0.00252306	0.178817
cg12316475	-0.00283146	0.0013574	0.0399113
cg12316559	-0.0074981	0.0124251	0.547769
cg12316587	-0.00413504	0.00460282	0.371468
cg12316667	0.0233273	0.0124926	0.0652278
cg12316696	0.00263251	0.00627685	0.675957
cg12316713	-0.00569852	0.00344678	0.101876
cg12316766	-0.00131086	0.00176158	0.458796
cg12316865	-0.000327406	0.00134919	0.808834
cg12316870	0.0109995	0.00690405	0.114743
cg12316887	-0.00233534	0.00589909	0.693161
cg12316925	-0.00859747	0.00697032	0.220734
cg12316935	-0.00984321	0.0077761	0.208953
cg12316962	-0.00193476	0.0043782	0.659653
cg12316968	0.0021434	0.00298091	0.474042
cg12317021	0.00426357	0.00235264	0.0733972
cg12317024	-0.00554993	0.00293899	0.0623071
cg12317039	-0.0112606	0.00954803	0.241467
cg12317080	-0.00278346	0.00234937	0.239334
cg12317144	-0.00837267	0.00512575	0.105988
cg12317151	-0.00161993	0.00149511	0.281586
cg12317217	0.00783524	0.0065183	0.23261
cg12317346	-0.00718514	0.0168586	0.671014
cg12317414	-0.00101255	0.00431445	0.815002
cg12317420	0.00435048	0.00438794	0.324209
cg12317456	0.00746961	0.00684229	0.277986
cg12317458	0.00478107	0.00764799	0.533515
cg12317461	-0.0125149	0.0137969	0.366869
cg12317470	0.00566173	0.0101152	0.577105
cg12317505	-6.41982e-05	0.00636859	0.99198
cg12317515	-0.000957925	0.00129506	0.461489
cg12317518	0.000331825	0.0079531	0.966815
cg12317590	-0.0100033	0.00460877	0.0326934
cg12317601	-0.00845059	0.00310942	0.00793137
cg12317669	-0.00721763	0.011286	0.524166
cg12317676	0.000782883	0.0011717	0.505801
cg12317685	0.00410856	0.00371719	0.272083
cg12317783	-0.00034111	0.00153482	0.824642
cg12317792	-0.00119721	0.0267452	0.964398
cg12317811	0.000641401	0.00192905	0.740315
cg12317856	0.000733902	0.0040934	0.858128
cg12318049	-0.000169096	0.00417372	0.967776
cg12318152	-0.00547506	0.00469229	0.246472
cg12318175	-0.000981285	0.00571773	0.864134
cg12318234	-0.0012717	0.00493629	0.797306
cg12318269	-0.00114545	0.0031085	0.713404
cg12318285	-0.0257088	0.0116257	0.029632
cg12318332	-0.000196475	0.0112836	0.986147
cg12318342	0.0129486	0.0085165	0.132034
cg12318385	-0.00528525	0.0114435	0.645337
cg12318392	0.0167201	0.0132479	0.210288
cg12318400	0.00371025	0.00231929	0.113282
cg12318408	-0.00578688	0.00610139	0.345526
cg12318500	0.00973436	0.0100132	0.333669
cg12318501	-0.00662944	0.0088398	0.455306
cg12318602	0.0026313	0.00415969	0.528673
cg12318676	0.00510791	0.00517111	0.326001
cg12318684	0.00164085	0.002043	0.424074
cg12318691	-0.00460478	0.0117955	0.697206
cg12318834	-0.0048152	0.00611429	0.433111
cg12318852	0.0123848	0.00793393	0.122155
cg12318914	0.0034029	0.00692089	0.62418
cg12318983	-0.00485287	0.00551148	0.381014
cg12318992	0.00123049	0.00454383	0.787183
cg12319001	4.69885e-05	0.00738908	0.994941
cg12319004	-0.00517141	0.00557067	0.355806
cg12319098	-0.00654526	0.00377675	0.086632
cg12319142	-0.003947	0.0134432	0.769758
cg12319143	-0.00523061	0.012963	0.687568
cg12319195	-0.00377324	0.00480158	0.434101
cg12319221	0.0164146	0.00842079	0.0544825
cg12319246	0.00103332	0.00526244	0.844789
cg12319281	-0.00103058	0.00783625	0.895672
cg12319322	-0.0018766	0.00536587	0.727388
cg12319350	-0.0159617	0.00928896	0.0892895
cg12319381	-0.00952271	0.00616076	0.125806
cg12319423	0.00198714	0.0034884	0.570388
cg12319429	-0.0081012	0.00933126	0.387685
cg12319486	-0.00226188	0.00424598	0.595592
cg12319534	0.00871549	0.00626147	0.167494
cg12319602	0.0148802	0.0161439	0.359223
cg12319618	0.0108975	0.00763988	0.157331
cg12319720	-0.00275302	0.00461535	0.552396
cg12319795	0.018063	0.00646238	0.00638271
cg12319836	-0.0129282	0.00587131	0.0303157
cg12320039	-0.00303041	0.00447626	0.500204
cg12320125	-0.00469094	0.00371685	0.210295
cg12320164	-0.00238658	0.00482521	0.622124
cg12320196	-0.00217678	0.0035048	0.536168
cg12320198	-0.0129916	0.0119591	0.280333
cg12320221	0.000363281	0.000989023	0.714278
cg12320239	-0.0181632	0.0136996	0.188371
cg12320263	-0.00640836	0.00407117	0.119098
cg12320293	0.00225261	0.00261299	0.391011
cg12320306	-0.00112257	0.00185761	0.547209
cg12320322	0.00244691	0.00358135	0.496273
cg12320351	0.0137071	0.0097117	0.161694
cg12320395	-0.00099413	0.00328924	0.763193
cg12320396	-0.00182705	0.00129895	0.16312
cg12320402	0.00078758	0.00379149	0.835931
cg12320418	-0.00122804	0.0066882	0.854745
cg12320510	-0.0126083	0.0116102	0.280494
cg12320522	0.0220317	0.00596774	0.000387826
cg12320553	-0.000160669	0.00520893	0.975464
cg12320560	-0.00172124	0.0032885	0.602019
cg12320584	0.0067881	0.00758878	0.373527
cg12320621	-0.00349586	0.0034467	0.313269
cg12320668	0.00113271	0.00155919	0.4695
cg12320676	0.000554912	0.0016646	0.739664
cg12320845	0.00460219	0.00340549	0.18007
cg12320848	0.000270874	0.012081	0.982163
cg12320936	0.000760234	0.00508468	0.881494
cg12320968	0.000265743	0.00319247	0.933851
cg12320972	-0.000600539	0.00267152	0.822667
cg12320986	0.00296675	0.00228928	0.198426
cg12321011	-0.00211772	0.004028	0.600399
cg12321036	-0.00311334	0.00559599	0.579399
cg12321040	-0.0159645	0.00821984	0.0553487
cg12321046	0.00270975	0.00531204	0.611263
cg12321072	-0.00658585	0.00372464	0.0805352
cg12321102	0.0165334	0.00763736	0.0331407
cg12321149	-0.00725187	0.00534852	0.178651
cg12321188	0.00114283	0.00781467	0.884069
cg12321193	0.0402936	0.0241932	0.0994117
cg12321231	0.00421815	0.00874992	0.63096
cg12321259	0.00522718	0.00734906	0.478818
cg12321355	-0.00169095	0.00476733	0.723676
cg12321379	-0.00992317	0.00705175	0.162933
cg12321415	0.00590808	0.0111229	0.596658
cg12321421	-0.00727971	0.00527962	0.171482
cg12321434	-0.0010675	0.0108579	0.921908
cg12321467	0.000823721	0.00693625	0.905742
cg12321562	-0.000206699	0.00144543	0.88662
cg12321669	-0.0263306	0.0235595	0.266805
cg12321676	-0.00220495	0.00897191	0.806446
cg12321743	-0.0113338	0.00587522	0.0569793
cg12321785	0.00774603	0.00696786	0.269339
cg12321810	-0.00593667	0.00737071	0.422762
cg12321877	0.00732474	0.0058012	0.210098
cg12321890	0.00394608	0.00719148	0.584606
cg12321897	0.00933803	0.00420827	0.0290907
cg12321934	-0.00202385	0.00529689	0.703331
cg12321952	-0.00138571	0.00305341	0.651086
cg12321964	-0.00362452	0.00367716	0.327021
cg12322008	-0.00277438	0.00638293	0.664888
cg12322015	0.000660156	0.00697619	0.924826
cg12322073	-0.00598754	0.00408112	0.145946
cg12322132	-0.000420757	0.00196201	0.830696
cg12322146	0.00626322	0.00991458	0.529228
cg12322148	0.0121959	0.00695781	0.0831518
cg12322190	-0.00194754	0.00492639	0.693568
cg12322209	0.00142924	0.0038468	0.711139
cg12322235	0.00510225	0.00490023	0.300655
cg12322373	-0.000901732	0.00161803	0.578751
cg12322445	-0.00319056	0.00894584	0.722216
cg12322450	0.00737666	0.00699873	0.294801
cg12322456	0.00660181	0.00739004	0.374141
cg12322549	0.00671729	0.00897152	0.456037
cg12322605	0.00507569	0.0564567	0.92857
cg12322672	0.0262803	0.0149656	0.0825989
cg12322720	-0.00691967	0.00696265	0.323063
cg12322751	0.00099239	0.00719435	0.890606
cg12322805	-0.0157645	0.0155124	0.312326
cg12322847	0.00495492	0.00666454	0.459197
cg12322852	-0.000188144	0.00365459	0.95906
cg12322877	-0.00370137	0.00571829	0.519151
cg12323055	0.00181532	0.00841088	0.829625
cg12323063	0.0067794	0.00688148	0.327275
cg12323089	-0.000223411	0.00163889	0.891885
cg12323093	-0.00676466	0.00567025	0.236109
cg12323105	-0.00038244	0.00825661	0.963162
cg12323168	0.00519104	0.00560916	0.357288
cg12323192	0.0106602	0.00680306	0.120752
cg12323265	0.0165943	0.00620435	0.008936
cg12323274	0.018612	0.0102796	0.0736575
cg12323347	0.00468242	0.00545671	0.393193
cg12323361	0.00879603	0.00528701	0.0997694
cg12323383	0.0136068	0.0093292	0.148298
cg12323413	0.005022	0.00492907	0.311097
cg12323477	0.000976355	0.00591442	0.869264
cg12323528	0.0158142	0.00839794	0.0630278
cg12323574	-0.00635513	0.00588184	0.282921
cg12323699	0.00273559	0.00875665	0.755483
cg12323723	-0.0109344	0.00745212	0.145902
cg12323730	0.000137111	0.00386602	0.97179
cg12323754	-0.00493677	0.00803572	0.540585
cg12323760	-0.00081271	0.00738936	0.912676
cg12323824	4.06999e-06	0.00495004	0.999346
cg12323884	-0.0025184	0.00195039	0.200046
cg12323894	0.000569438	0.00112397	0.613696
cg12323980	-0.00251634	0.00136914	0.0694905
cg12324024	-0.000594954	0.00409679	0.88487
cg12324048	0.00344817	0.00461722	0.457194
cg12324119	0.00256443	0.00433465	0.555645
cg12324144	0.00923189	0.0110204	0.404489
cg12324242	-0.00371836	0.00639891	0.562681
cg12324283	0.00863457	0.00742914	0.24831
cg12324318	-0.0616782	0.0636299	0.335069
cg12324353	0.0115861	0.00864565	0.183701
cg12324410	0.00017079	0.00474578	0.971375
cg12324426	0.000783665	0.00401124	0.845561
cg12324516	-0.00104983	0.0072282	0.884857
cg12324569	0.00499353	0.006293	0.429642
cg12324588	-0.00992106	0.00666601	0.140286
cg12324598	0.0041741	0.00742584	0.57549
cg12324629	0.0064615	0.00323763	0.0490891
cg12324645	-0.00294707	0.00594853	0.621548
cg12324708	0.00487264	0.00395509	0.221272
cg12324745	3.27003e-05	0.00399706	0.993491
cg12324831	-0.00123048	0.00374267	0.743119
cg12324970	0.0212542	0.00926018	0.0241257
cg12325049	0.0218455	0.0103842	0.0382903
cg12325086	-0.00418902	0.00263456	0.115456
cg12325286	-0.00322357	0.00567946	0.57178
cg12325311	-0.0124819	0.0106985	0.246522
cg12325314	0.00327939	0.0106297	0.758429
cg12325349	0.00103836	0.0026359	0.694595
cg12325351	-0.00487095	0.0120093	0.686034
cg12325455	-0.00883385	0.014631	0.547565
cg12325510	0.0030036	0.00795569	0.706691
cg12325530	-0.0196148	0.012469	0.119329
cg12325536	0.00102375	0.00144653	0.481005
cg12325588	-0.000883208	0.00158451	0.578685
cg12325598	0.00977185	0.008865	0.273373
cg12325605	0.010182	0.0110057	0.357443
cg12325640	0.00429922	0.00465973	0.35875
cg12325691	0.00716381	0.0127242	0.574879
cg12325700	0.00592249	0.010821	0.585564
cg12325755	-0.0150401	0.0137044	0.275466
cg12325997	-0.000939957	0.00152348	0.53886
cg12326037	-0.00436524	0.00648504	0.502652
cg12326152	0.00447351	0.00554498	0.422
cg12326166	0.000194056	0.00305488	0.949495
cg12326203	-0.000740028	0.00678545	0.913405
cg12326244	0.00237916	0.00497831	0.633917
cg12326299	-0.00728798	0.00425995	0.0906792
cg12326324	-0.00266738	0.0044995	0.554842
cg12326440	0.00245423	0.00526697	0.642404
cg12326480	-0.00206367	0.00408142	0.614398
cg12326491	0.00590533	0.00827255	0.477233
cg12326526	-0.0116357	0.00822274	0.160621
cg12326558	0.00163742	0.00432484	0.705901
cg12326572	0.00142449	0.00455775	0.755377
cg12326635	0.0059708	0.00365497	0.105955
cg12326663	-0.00646889	0.00306553	0.0377121
cg12326689	-0.00800081	0.00570866	0.164616
cg12326699	0.00531543	0.00514758	0.304649
cg12326700	0.00295751	0.00411648	0.474401
cg12326725	-0.00284885	0.00618721	0.646348
cg12326749	-0.00111706	0.00406227	0.783981
cg12326817	0.0124411	0.0140101	0.376985
cg12326832	0.00202976	0.00660016	0.759173
cg12326899	0.00112651	0.00403094	0.78055
cg12326919	-0.00122475	0.00346329	0.724466
cg12326923	0.0104952	0.00564302	0.0662852
cg12326934	0.00152757	0.00138083	0.27166
cg12326950	0.00468398	0.00667799	0.484922
cg12326965	0.0162738	0.010704	0.132049
cg12327128	0.000570092	0.00476432	0.905029
cg12327130	-0.00199254	0.00258968	0.44373
cg12327253	-0.00139378	0.00500703	0.781394
cg12327346	0.00702396	0.00693463	0.313925
cg12327405	0.00811956	0.00630964	0.20156
cg12327449	6.83027e-05	0.00804351	0.993244
cg12327486	0.00946787	0.00737162	0.202423
cg12327595	0.00348581	0.0100846	0.730436
cg12327691	-0.00781107	0.0106779	0.46643
cg12327749	0.00572488	0.00819336	0.48659
cg12327827	0.000784507	0.00413107	0.849827
cg12327866	-0.00658663	0.00628825	0.297793
cg12327886	-0.00199785	0.0046661	0.669591
cg12327890	-0.00140886	0.00619792	0.820714
cg12327907	0.00592837	0.00677719	0.384117
cg12327939	0.00396511	0.00412072	0.338598
cg12327983	-0.00730667	0.00392716	0.066186
cg12327989	0.000874452	0.00563416	0.877019
cg12328023	0.000181375	0.00775932	0.981405
cg12328109	-0.00341667	0.00481652	0.479994
cg12328123	-0.00555612	0.00552668	0.317527
cg12328140	-0.0120033	0.00784971	0.129859
cg12328144	-0.00629984	0.00835339	0.452786
cg12328162	0.00556997	0.00330651	0.0956608
cg12328282	0.00444723	0.00339636	0.193844
cg12328289	0.00445623	0.00353512	0.210837
cg12328330	-0.00190548	0.0128212	0.882198
cg12328333	0.00100774	0.00177425	0.571511
cg12328429	0.00498753	0.00419406	0.237601
cg12328509	0.00353199	0.00374309	0.347986
cg12328522	0.00306548	0.00698258	0.661736
cg12328582	-0.00977705	0.00493689	0.0508177
cg12328625	-0.0129401	0.00711545	0.0724154
cg12328629	-0.000791652	0.00487382	0.871344
cg12328660	0.00765241	0.0061285	0.215139
cg12328706	-0.0209845	0.0154057	0.176675
cg12328724	-0.0119534	0.0101075	0.240178
cg12328774	0.018294	0.00566363	0.00174721
cg12328829	0.000241909	0.00137042	0.860294
cg12328831	-0.00768975	0.00499401	0.12724
cg12328837	0.00113463	0.0071407	0.874119
cg12328890	0.00175812	0.00186792	0.349199
cg12328906	-0.00228391	0.00484034	0.638217
cg12329048	0.00660989	0.00642584	0.306499
cg12329130	-0.00387865	0.00613346	0.5288
cg12329178	-0.000146352	0.00129151	0.910039
cg12329216	0.00122872	0.00107791	0.257452
cg12329286	0.0051657	0.00381333	0.179039
cg12329318	-0.000414645	0.00392484	0.916106
cg12329329	-0.00120681	0.0044941	0.788926
cg12329404	0.00549769	0.00694361	0.430653
cg12329407	0.0121249	0.00362835	0.00122868
cg12329423	0.00607986	0.00663877	0.362297
cg12329460	-0.00255749	0.0013399	0.0595952
cg12329476	0.00473229	0.00383537	0.22058
cg12329484	0.0104958	0.00715666	0.146096
cg12329489	-0.00394279	0.00419585	0.349979
cg12329516	0.000779768	0.00153528	0.612809
cg12329529	0.0038746	0.00446746	0.388167
cg12329614	-9.15522e-05	0.00452565	0.983907
cg12329672	0.00182008	0.00442368	0.681761
cg12329697	0.00171724	0.00779403	0.826133
cg12329728	-0.00105552	0.00509028	0.836213
cg12329766	-0.0018626	0.00305201	0.543263
cg12329789	-0.00427109	0.00431608	0.325125
cg12329832	-0.00154062	0.00365024	0.674023
cg12329853	0.00563648	0.00884197	0.525494
cg12329901	0.00250532	0.0068893	0.716999
cg12329907	0.00310469	0.00952088	0.745137
cg12329911	-0.00436206	0.00886388	0.623877
cg12329914	-0.00148143	0.00155403	0.343086
cg12329916	-0.00322507	0.00405637	0.428741
cg12329933	-0.00475564	0.00373832	0.206716
cg12329972	0.00573853	0.00624637	0.360794
cg12329986	0.00675892	0.00908404	0.458855
cg12330014	0.000958645	0.00533817	0.857898
cg12330031	-0.007523	0.0060436	0.216552
cg12330058	0.00754308	0.00807304	0.352707
cg12330118	0.00117493	0.00483933	0.808741
cg12330200	0.00916961	0.00861297	0.28999
cg12330232	0.0034594	0.00236084	0.146437
cg12330259	-0.00634972	0.0069874	0.365998
cg12330267	0.00737875	0.00546413	0.18039
cg12330313	-0.00709251	0.0075621	0.350891
cg12330330	0.00173637	0.00111533	0.123144
cg12330384	-0.0146966	0.0109488	0.18299
cg12330394	0.015836	0.013225	0.234392
cg12330441	-0.00449808	0.00545621	0.411969
cg12330703	0.0079121	0.00646595	0.224386
cg12330709	0.00773651	0.00536483	0.15287
cg12330727	-0.00704333	0.00396442	0.0791241
cg12330748	-0.00986784	0.00533148	0.0675827
cg12330854	-0.00227072	0.00463323	0.6253
cg12330929	0.000141514	0.00473213	0.976211
cg12330998	-0.00188356	0.0012919	0.148447
cg12331004	-0.0129388	0.017388	0.458806
cg12331041	0.00374056	0.00358811	0.300074
cg12331062	0.00431926	0.00733401	0.557431
cg12331108	0.00110628	0.00521029	0.832349
cg12331160	-0.00047789	0.00546261	0.930488
cg12331229	3.55188e-05	0.00114154	0.975249
cg12331289	-0.00171657	0.00406896	0.674161
cg12331328	-0.0109923	0.0111269	0.325941
cg12331331	0.0232989	0.0155683	0.138126
cg12331332	-8.09886e-05	0.00440949	0.985388
cg12331338	-0.00397461	0.004229	0.349899
cg12331389	0.000446617	0.00232756	0.848282
cg12331401	0.00328397	0.0058503	0.576014
cg12331425	-0.00332723	0.00604548	0.583479
cg12331426	0.00437937	0.00506123	0.389265
cg12331446	0.00281908	0.00582184	0.629442
cg12331471	0.00553897	0.00637002	0.386945
cg12331505	0.00311091	0.00576675	0.59095
cg12331517	-0.0127209	0.00827929	0.128052
cg12331525	-0.000635416	0.00551932	0.908611
cg12331557	0.00175131	0.00489989	0.721644
cg12331631	-0.00246008	0.00334816	0.464464
cg12331681	-0.0191923	0.0157662	0.226779
cg12331704	0.000220218	0.00566159	0.969062
cg12331720	-0.00681877	0.00697889	0.331251
cg12331728	0.000579789	0.0061781	0.925448
cg12331743	0.00121179	0.00355967	0.734358
cg12331769	-0.000703479	0.00414806	0.865725
cg12331776	-0.00341447	0.0116693	0.770523
cg12331896	0.00115422	0.00417394	0.782797
cg12331918	0.004256	0.00582133	0.46668
cg12331932	0.0055786	0.00721524	0.441518
cg12331980	-0.00254067	0.00463099	0.58467
cg12331986	0.0106974	0.0101148	0.293167
cg12332073	-0.00843576	0.0079133	0.289362
cg12332083	-0.000942227	0.00242901	0.699033
cg12332097	-0.000717239	0.00160482	0.656037
cg12332167	-0.00727034	0.00512666	0.159721
cg12332172	0.00887471	0.00774189	0.254805
cg12332188	0.00246047	0.00399737	0.539816
cg12332239	-0.0024599	0.0043382	0.572152
cg12332250	-0.00495779	0.00423615	0.245055
cg12332253	-0.0090512	0.00719055	0.211483
cg12332280	0.000551213	0.00354907	0.876935
cg12332316	0.00408592	0.00371948	0.275009
cg12332383	0.010009	0.0117662	0.397297
cg12332414	0.000914478	0.00632385	0.885355
cg12332415	-0.000661409	0.00191369	0.730462
cg12332454	8.87375e-05	0.00136993	0.948501
cg12332480	0.00339273	0.00431859	0.43423
cg12332498	-0.000679608	0.00165744	0.682789
cg12332524	0.0028518	0.00679481	0.675737
cg12332526	-0.00140644	0.00324336	0.665626
cg12332536	0.00515867	0.00504448	0.309314
cg12332558	-0.00186836	0.0074928	0.803675
cg12332613	-0.00140659	0.00443627	0.751953
cg12332674	0.014803	0.014876	0.322451
cg12332776	0.00241578	0.00249019	0.334676
cg12332795	-0.00797843	0.00574122	0.168173
cg12332863	0.0130991	0.00740733	0.0805005
cg12332902	0.000593456	0.00443742	0.893918
cg12332917	0.00142866	0.00707699	0.840487
cg12332929	0.0039822	0.00484392	0.413265
cg12333008	-0.0136808	0.00459527	0.00376782
cg12333082	0.0122975	0.00619646	0.0503393
cg12333095	0.000119767	0.00117713	0.919193
cg12333112	0.00101052	0.0014162	0.477421
cg12333142	0.000331995	0.00339592	0.922345
cg12333160	0.0253551	0.0185687	0.175624
cg12333175	0.0243771	0.00643186	0.00027702
cg12333189	0.00286441	0.00266351	0.285157
cg12333210	0.00235309	0.00459806	0.610118
cg12333300	7.62196e-05	0.00162708	0.962745
cg12333338	-0.00177983	0.00614022	0.77261
cg12333398	-0.00278647	0.00143906	0.0560757
cg12333409	-0.0290298	0.0106282	0.00763533
cg12333453	0.00155594	0.00544246	0.775643
cg12333479	0.0113886	0.00541986	0.0385103
cg12333489	-0.0011029	0.00386957	0.776308
cg12333493	-0.00963943	0.00496781	0.0555725
cg12333498	-0.00305763	0.00216385	0.161209
cg12333532	0.00469968	0.00348357	0.180805
cg12333537	0.00841606	0.00587479	0.155564
cg12333556	-0.00160082	0.00416016	0.701327
cg12333582	-0.00576895	0.00561044	0.306682
cg12333597	-0.00551753	0.00617563	0.374089
cg12333608	0.00447669	0.00527645	0.398527
cg12333618	0.00315091	0.00239263	0.191323
cg12333628	0.00532122	0.0613015	0.931027
cg12333681	-0.00998242	0.00859056	0.248404
cg12333707	0.00428171	0.00360406	0.238057
cg12333719	-0.0059804	0.00554149	0.28348
cg12333737	0.00180512	0.00577409	0.755314
cg12333784	0.00907786	0.00516345	0.0822472
cg12333801	0.00268993	0.00359566	0.456415
cg12333822	-0.00216268	0.00457526	0.637617
cg12333845	0.011058	0.0145933	0.450652
cg12333887	-0.00209436	0.00518541	0.687281
cg12333940	0.00134078	0.00755803	0.859608
cg12334013	0.0112513	0.0175326	0.522734
cg12334034	0.00840416	0.00669846	0.21297
cg12334079	-0.0221027	0.0131191	0.0956173
cg12334180	0.00018456	0.00338726	0.956673
cg12334247	-0.0100704	0.00773834	0.196568
cg12334258	0.00992608	0.00645838	0.127939
cg12334271	0.000602851	0.00506136	0.905464
cg12334288	0.0119032	0.00617033	0.0569781
cg12334309	-9.57427e-05	0.00131044	0.941925
cg12334414	-0.00604365	0.00615666	0.328997
cg12334424	-0.00195352	0.00220294	0.377644
cg12334488	0.0153163	0.00655678	0.0217937
cg12334667	-0.00159222	0.00400069	0.691616
cg12334749	0.00398363	0.00682764	0.561095
cg12334758	-0.0095101	0.00377727	0.013643
cg12334759	-0.00126288	0.00484298	0.794889
cg12334793	0.00187707	0.00147114	0.205377
cg12334811	-0.00347144	0.00676687	0.609248
cg12334820	0.0161862	0.00882031	0.0699075
cg12334842	0.000915554	0.00879722	0.917351
cg12334869	-0.0171383	0.01757	0.332054
cg12334878	-0.00217606	0.00456023	0.63443
cg12334880	0.00392191	0.00988736	0.692591
cg12334911	-0.00122082	0.00128924	0.346295
cg12334928	0.000364192	0.00411017	0.929597
cg12334937	-0.00335804	0.00467546	0.474542
cg12334987	-0.00590502	0.0037911	0.122959
cg12334990	-0.00328053	0.009858	0.740102
cg12335041	-0.00166769	0.00472118	0.724766
cg12335047	0.0035276	0.00603651	0.560478
cg12335056	0.00674031	0.00405984	0.100467
cg12335110	-0.00555326	0.00847007	0.51379
cg12335116	-0.0019183	0.0048862	0.695578
cg12335136	0.000884566	0.00111152	0.428305
cg12335214	0.00102185	0.00876481	0.907457
cg12335311	0.0169378	0.00696342	0.0170477
cg12335391	-0.000601714	0.00520827	0.908291
cg12335414	0.000425549	0.00121429	0.726847
cg12335422	0.00195138	0.00297537	0.513656
cg12335447	0.0163771	0.0100691	0.107466
cg12335473	0.000782279	0.00113627	0.492993
cg12335476	0.00163762	0.00306872	0.594945
cg12335709	-0.00425439	0.00388869	0.276956
cg12335815	-0.00578707	0.00508952	0.258637
cg12335829	0.00149058	0.00271775	0.58478
cg12335906	-8.87931e-05	0.00190198	0.962872
cg12335997	-0.00366221	0.00487333	0.454391
cg12336009	-0.00263501	0.00513687	0.609278
cg12336030	-0.00180562	0.00389137	0.643803
cg12336033	-0.00362198	0.00504575	0.474786
cg12336185	0.00531625	0.00616795	0.391104
cg12336209	-0.00347047	0.0042422	0.415545
cg12336252	0.00238331	0.00368937	0.519983
cg12336290	-0.00489449	0.00372506	0.192322
cg12336358	0.0063481	0.0039695	0.113397
cg12336457	0.00509331	0.0101392	0.616698
cg12336460	0.00954648	0.00868723	0.274839
cg12336537	0.0131863	0.00961838	0.173917
cg12336540	0.0104316	0.0169054	0.53881
cg12336574	5.66887e-05	0.00131645	0.965751
cg12336591	0.00577206	0.00338509	0.0917365
cg12336693	0.00106352	0.00131962	0.42248
cg12336777	1.18072e-05	0.00386148	0.997567
cg12336788	-8.83146e-05	0.00107559	0.93475
cg12336863	0.0158315	0.00964946	0.104478
cg12336877	-0.00107768	0.00148681	0.470504
cg12336935	0.00125539	0.00401791	0.755448
cg12336956	-0.00232113	0.00679207	0.733369
cg12336960	-0.0363164	0.017429	0.0401227
cg12337005	0.000638491	0.00260385	0.806871
cg12337011	5.42043e-05	0.00856918	0.994968
cg12337026	-0.00271353	0.0050766	0.594347
cg12337053	-0.00534861	0.0046718	0.255403
cg12337098	0.00230667	0.00371268	0.53603
cg12337114	0.0032615	0.00681423	0.633403
cg12337129	-0.0348201	0.0209381	0.0999111
cg12337143	-0.0051371	0.00551809	0.354452
cg12337150	0.0106619	0.00892274	0.23537
cg12337187	0.00176878	0.00321693	0.583841
cg12337227	0.013759	0.0132988	0.303723
cg12337326	-0.007059	0.00892976	0.431384
cg12337336	-0.00558552	0.00489145	0.256631
cg12337367	0.00374542	0.00572888	0.514979
cg12337401	0.00267051	0.00399436	0.50554
cg12337416	-0.00764121	0.00944904	0.420907
cg12337427	-0.00534727	0.00488083	0.276293
cg12337440	0.000537052	0.00405494	0.894939
cg12337480	0.0119164	0.00746375	0.113988
cg12337525	0.00324346	0.00287579	0.262484
cg12337559	0.000286375	0.000905609	0.75259
cg12337562	0.0106641	0.00561627	0.060907
cg12337575	-0.0153935	0.00987053	0.122499
cg12337605	0.000481539	0.00400751	0.904634
cg12337622	0.00026916	0.00126768	0.832351
cg12337628	-0.00413925	0.00576632	0.474784
cg12337669	-0.00430733	0.0110755	0.698295
cg12337683	-0.00254101	0.00189024	0.182354
cg12337689	0.00334303	0.00340714	0.329223
cg12337736	-0.0245745	0.0117781	0.0398653
cg12337761	0.00172311	0.00559082	0.758665
cg12337840	-0.000257364	0.0043816	0.953296
cg12337857	-0.0030889	0.00695138	0.657887
cg12337884	-0.0377191	0.0214816	0.0826283
cg12337890	-0.000178414	0.00729012	0.980531
cg12337988	0.0170443	0.0116082	0.145629
cg12337998	-0.0162099	0.00865582	0.0644654
cg12338077	0.0035564	0.00358772	0.324303
cg12338097	0.000267875	0.00146852	0.855684
cg12338114	0.00318244	0.00598491	0.596259
cg12338137	-0.00917535	0.00837928	0.276536
cg12338140	-0.00576471	0.0111612	0.606818
cg12338176	0.00500379	0.00474709	0.294767
cg12338202	-0.00958195	0.00437779	0.0312926
cg12338214	-0.00063273	0.0042082	0.880831
cg12338273	-0.00396874	0.00467056	0.397805
cg12338350	0.00632798	0.00454609	0.167483
cg12338417	0.0110853	0.0129788	0.395389
cg12338493	0.00168272	0.00191054	0.380876
cg12338503	-0.00394727	0.00391237	0.315811
cg12338537	0.00333504	0.00418093	0.427228
cg12338550	0.00630163	0.00801151	0.43367
cg12338552	-0.0016049	0.00174155	0.359319
cg12338581	-0.0126385	0.0120513	0.297207
cg12338592	-0.00353427	0.00571538	0.537942
cg12338657	0.00880185	0.00748202	0.242644
cg12338672	-0.0099981	0.00582741	0.0897761
cg12338697	0.0022442	0.00130126	0.0881431
cg12338747	0.0282897	0.0135478	0.039708
cg12338858	-0.00549647	0.00347322	0.117158
cg12338887	0.00268306	0.00562994	0.634863
cg12338894	-0.00792874	0.00453332	0.083819
cg12338935	-0.00735634	0.00879669	0.405298
cg12338956	-0.00104628	0.00676879	0.877515
cg12339029	-0.00671226	0.00442643	0.133043
cg12339131	-0.0233016	0.0419867	0.580335
cg12339134	0.000251028	0.00391435	0.949014
cg12339135	0.000873197	0.0052165	0.867451
cg12339202	0.0020072	0.00401077	0.61802
cg12339238	0.00825098	0.00602137	0.174124
cg12339259	0.00435087	0.00412732	0.294727
cg12339275	-0.00958966	0.00794392	0.230639
cg12339279	0.00392498	0.00470548	0.406493
cg12339328	-0.00470391	0.00404826	0.24843
cg12339425	0.00125376	0.00913767	0.891184
cg12339461	0.0264878	0.0113962	0.0224413
cg12339476	-0.0158999	0.00602635	0.00986816
cg12339478	-0.000634279	0.00642056	0.921533
cg12339531	-0.00489973	0.00859334	0.570027
cg12339583	-0.00137758	0.001171	0.242638
cg12339644	0.000586256	0.00160438	0.715693
cg12339752	-0.0023735	0.00345954	0.494491
cg12339760	-0.00344822	0.00663994	0.60486
cg12339777	0.000116192	0.00418871	0.977934
cg12339785	-0.00904624	0.00716867	0.210353
cg12339790	0.00665523	0.00590391	0.262732
cg12339795	0.0129915	0.00576392	0.0267131
cg12339802	-0.00201881	0.0125523	0.872598
cg12339809	0.000434694	0.00227496	0.84891
cg12339822	-0.00355127	0.00263953	0.181986
cg12339834	-9.33264e-05	0.00405123	0.981674
cg12339860	0.000534793	0.00280441	0.849207
cg12339904	-0.00969547	0.00436701	0.0290069
cg12339905	-0.000182595	0.00154671	0.906297
cg12339920	0.00652502	0.00551687	0.240135
cg12339921	0.00306701	0.00558966	0.584622
cg12339925	-0.000597355	0.00483273	0.901912
cg12340037	-0.00912832	0.00707383	0.200319
cg12340144	-0.00689844	0.00598828	0.252481
cg12340166	-0.00698404	0.00459675	0.132302
cg12340169	0.00246003	0.00493163	0.61916
cg12340182	0.000823612	0.0101325	0.935403
cg12340219	-0.00416397	0.00564912	0.463044
cg12340263	0.00475159	0.0111075	0.669867
cg12340267	0.00628973	0.00369349	0.0921524
cg12340271	-0.00102177	0.00127655	0.425653
cg12340301	-0.0135241	0.006778	0.04914
cg12340314	0.0119655	0.00862876	0.169075
cg12340343	-0.0151959	0.00499127	0.00308309
cg12340381	0.00247348	0.00342079	0.471575
cg12340389	0.0101759	0.00532356	0.0592339
cg12340393	-0.00505732	0.00295214	0.0902549
cg12340451	0.0100297	0.0101309	0.324914
cg12340454	-0.00613964	0.00775466	0.430668
cg12340462	0.109745	0.0623117	0.0817131
cg12340503	-0.0152628	0.0102381	0.139635
cg12340519	-0.000181374	0.00184872	0.922072
cg12340546	-0.00338579	0.00624862	0.58931
cg12340596	0.00234265	0.0027684	0.399757
cg12340614	0.0115195	0.0105342	0.277178
cg12340651	0.00164526	0.00524396	0.754467
cg12340687	0.00674628	0.00610139	0.271907
cg12340868	0.00594048	0.00593713	0.319812
cg12340891	-0.0014586	0.00586093	0.80405
cg12340974	0.00333802	0.00350243	0.343201
cg12341018	0.00490675	0.0078069	0.531313
cg12341047	0.00545058	0.0031353	0.0856685
cg12341060	0.000125176	0.00183661	0.945818
cg12341075	-0.0114102	0.00434085	0.010136
cg12341343	0.0029809	0.00754635	0.6938
cg12341365	-0.00161334	0.0029399	0.584567
cg12341414	-0.00104782	0.00138621	0.451758
cg12341429	0.00459747	0.00729969	0.530465
cg12341475	0.0033853	0.00407012	0.40783
cg12341527	0.00394302	0.00358751	0.274758
cg12341553	0.00454029	0.00327107	0.168676
cg12341570	-0.00577302	0.00678555	0.397226
cg12341694	-0.00147075	0.00448837	0.74394
cg12341727	0.0289476	0.0111988	0.0114067
cg12341757	0.000116518	0.00356055	0.973969
cg12341783	0.00133216	0.00305734	0.664116
cg12341859	0.0105991	0.00513156	0.0418546
cg12341874	-0.00361977	0.00213416	0.0934405
cg12342003	0.000639532	0.00443073	0.885566
cg12342027	0.00183733	0.00257631	0.477654
cg12342048	0.0115391	0.00828237	0.167107
cg12342092	0.00291234	0.00415879	0.485618
cg12342147	-0.00349227	0.00514189	0.498827
cg12342178	-0.00231903	0.00439487	0.599073
cg12342284	0.00155561	0.00181585	0.393972
cg12342316	0.00523593	0.00859283	0.543889
cg12342402	0.00405378	0.00558491	0.469882
cg12342451	0.00232135	0.00526233	0.660217
cg12342484	-0.000865915	0.00829749	0.917125
cg12342488	0.00838495	0.0125223	0.504886
cg12342491	0.000677971	0.00374244	0.856665
cg12342501	-0.0233555	0.0673971	0.729777
cg12342524	0.0018709	0.00436851	0.669514
cg12342600	0.00575111	0.0040988	0.16414
cg12342626	0.00675001	0.00522809	0.200088
cg12342665	8.75551e-06	0.00179674	0.996123
cg12342675	0.00197979	0.00263798	0.454982
cg12342742	0.00697473	0.00444044	0.119875
cg12342753	-0.00524294	0.00752501	0.487826
cg12342861	0.00346625	0.00504837	0.494156
cg12342890	-0.00254697	0.00410654	0.536732
cg12342907	0.0078952	0.00576733	0.174538
cg12342999	-0.025849	0.0229188	0.262483
cg12343041	-0.0121903	0.0142324	0.394066
cg12343101	0.00213148	0.012403	0.863953
cg12343123	-0.00130736	0.00302739	0.666924
cg12343144	-0.00577384	0.00370827	0.123097
cg12343182	-0.00449969	0.00278128	0.109315
cg12343363	0.077511	0.048372	0.112694
cg12343380	0.000241136	0.00911745	0.978961
cg12343411	7.28215e-05	0.00380243	0.984764
cg12343423	0.00324349	0.00519502	0.534034
cg12343460	-0.00195479	0.00575484	0.734917
cg12343497	0.00432344	0.00319844	0.179965
cg12343531	-0.0279633	0.0101052	0.00690596
cg12343554	0.0037733	0.00485881	0.439507
cg12343563	-0.00336793	0.00313338	0.285411
cg12343591	-0.00608526	0.00553687	0.274781
cg12343619	-0.00368335	0.00393056	0.351299
cg12343633	-0.0118041	0.0133911	0.380482
cg12343638	0.000625533	0.00478243	0.896237
cg12343639	0.00123959	0.0020127	0.53958
cg12343754	0.000498879	0.00472991	0.916243
cg12343777	0.00175011	0.00348456	0.616762
cg12343791	-0.00293275	0.00287165	0.309955
cg12343881	-0.015022	0.0109565	0.173882
cg12343889	-0.00170068	0.00376629	0.652715
cg12343896	0.00385286	0.00769456	0.617829
cg12343913	0.00354542	0.00826516	0.669013
cg12343929	-0.00203574	0.0043952	0.644397
cg12343947	-0.0026289	0.006049	0.664928
cg12343953	-0.00472475	0.00395956	0.236014
cg12344004	-0.000625877	0.00145406	0.667944
cg12344046	-0.0017487	0.00261109	0.504809
cg12344104	0.00614485	0.00668632	0.360627
cg12344107	0.0113038	0.00977774	0.250816
cg12344206	-0.00358079	0.00490832	0.467634
cg12344235	0.0018151	0.00475699	0.703714
cg12344265	-0.00838525	0.00295393	0.00563769
cg12344300	0.00477919	0.00510819	0.352072
cg12344326	-0.00115111	0.0047764	0.810122
cg12344350	0.00282903	0.00382994	0.462101
cg12344364	-0.000556865	0.00476822	0.907298
cg12344371	0.000408542	0.00352438	0.907984
cg12344459	-0.0127115	0.0109828	0.250277
cg12344468	0.000988251	0.00480977	0.837687
cg12344490	-0.000431698	0.00116953	0.712934
cg12344546	0.000872745	0.00529275	0.86941
cg12344564	-0.00148044	0.00584475	0.800639
cg12344589	-0.00255065	0.00357601	0.47759
cg12344600	0.00138208	0.00606734	0.820344
cg12344602	-0.00896707	0.00537953	0.099133
cg12344605	0.000532457	0.00171852	0.757427
cg12344694	6.95485e-05	0.00169314	0.967329
cg12344746	0.00147892	0.00364778	0.686157
cg12344837	0.000971757	0.00411264	0.813767
cg12344862	0.00199951	0.00339263	0.55714
cg12344873	-0.00197204	0.00414718	0.635613
cg12344891	-0.00268246	0.00265576	0.315271
cg12344893	-0.0174741	0.0145728	0.233748
cg12344962	-0.00429825	0.0088757	0.62941
cg12344964	-0.00430397	0.00426433	0.315632
cg12345090	0.00766371	0.00548351	0.16579
cg12345120	0.000478476	0.00402586	0.905668
cg12345156	-0.00254807	0.00443414	0.567012
cg12345178	-0.00635807	0.004562	0.166958
cg12345286	-0.00062164	0.00435896	0.886926
cg12345380	0.000509958	0.00950704	0.957345
cg12345382	0.0080412	0.00715648	0.264263
cg12345397	0.00214097	0.00501592	0.670553
cg12345446	-0.00279663	0.00198106	0.161609
cg12345456	0.00222369	0.00249442	0.375138
cg12345460	0.00444288	0.00669975	0.508993
cg12345501	0.0152973	0.00859647	0.0786531
cg12345593	0.00213152	0.00345945	0.539408
cg12345609	-0.01358	0.00777109	0.084079
cg12345610	0.00247627	0.00712829	0.72914
cg12345696	-0.000460916	0.00107956	0.670473
cg12345706	-0.00745238	0.0109955	0.49972
cg12345724	0.0012082	0.0010885	0.270071
cg12345736	-0.000223657	0.0058576	0.96963
cg12345742	0.000236777	0.00564323	0.966629
cg12345778	4.19345e-05	0.00303754	0.989017
cg12345785	0.00119832	0.00541866	0.825496
cg12345814	0.0084984	0.00907428	0.351589
cg12345949	-0.00336879	0.00376306	0.373136
cg12345953	-0.00228224	0.00993589	0.818866
cg12345955	-4.671e-05	0.00126813	0.970702
cg12345982	-0.00302478	0.00195175	0.124826
cg12346012	0.000808265	0.00503118	0.872741
cg12346044	-0.00141571	0.0070071	0.840358
cg12346068	0.00280054	0.00253334	0.272002
cg12346083	0.00451059	0.00388185	0.248426
cg12346103	-0.00148363	0.00368125	0.68792
cg12346106	-0.000874109	0.00366493	0.812049
cg12346119	0.0135147	0.016242	0.407638
cg12346138	0.00125597	0.00368059	0.733745
cg12346160	-0.00439816	0.00477612	0.359668
cg12346266	-0.00344372	0.0044513	0.441239
cg12346269	-0.00894439	0.00597985	0.138336
cg12346284	-0.00671356	0.00816659	0.413281
cg12346317	0.00253142	0.00998779	0.800518
cg12346351	-0.00275457	0.00119421	0.0234523
cg12346359	0.000599092	0.00398313	0.880792
cg12346369	-3.26101e-05	0.00137065	0.981073
cg12346404	0.000596964	0.00319769	0.852342
cg12346467	-0.000728392	0.0014653	0.620375
cg12346494	-0.00566582	0.0073546	0.443162
cg12346504	0.00147192	0.00134551	0.276998
cg12346510	0.000710504	0.00407871	0.862114
cg12346515	-0.000984558	0.00169294	0.562363
cg12346592	-0.0129605	0.0105093	0.220806
cg12346619	-0.0129942	0.0067743	0.0583712
cg12346637	0.0249027	0.0112195	0.0290471
cg12346644	0.00279151	0.00575747	0.629001
cg12346820	-0.00196156	0.00630338	0.756399
cg12346921	0.000772147	0.0049875	0.877325
cg12346967	0.00333425	0.00504019	0.510019
cg12347062	0.0247837	0.00647678	0.000244141
cg12347084	-0.00266851	0.00299201	0.374919
cg12347085	0.00743024	0.0054089	0.173062
cg12347098	0.00767399	0.00583362	0.191806
cg12347123	1.90953e-05	0.00314927	0.995176
cg12347155	-0.00385574	0.0105725	0.716224
cg12347344	0.00936743	0.00830284	0.262329
cg12347349	0.0116483	0.00785564	0.141744
cg12347392	-0.0161152	0.0102369	0.119064
cg12347421	-0.000927544	0.00366143	0.800612
cg12347442	0.00897625	0.0119103	0.453091
cg12347444	0.00391525	0.00403982	0.335149
cg12347471	0.0112633	0.00797491	0.161418
cg12347480	0.00652602	0.00444721	0.145862
cg12347617	-0.00138019	0.00395396	0.727885
cg12347674	0.015532	0.0109379	0.159175
cg12347721	0.000627546	0.00803184	0.937902
cg12347727	-0.000797968	0.00318312	0.802647
cg12347740	-0.00908026	0.00936811	0.335096
cg12347757	-0.000230957	0.00701992	0.973829
cg12347781	-0.00302206	0.00399107	0.450972
cg12347792	-0.0190253	0.00911177	0.0397224
cg12347945	-0.00262261	0.00597116	0.661597
cg12348007	0.0128366	0.0119771	0.286789
cg12348160	-0.00170034	0.00650685	0.794467
cg12348178	-0.0045015	0.00352708	0.205258
cg12348198	-0.000131377	0.00135747	0.923123
cg12348202	0.00424577	0.0059119	0.474574
cg12348203	0.00135809	0.00153818	0.379712
cg12348252	-0.00224235	0.00635301	0.724973
cg12348276	0.0137563	0.00698038	0.0519371
cg12348385	0.00521883	0.00302363	0.0878945
cg12348404	0.00495148	0.00702665	0.482897
cg12348424	0.0157928	0.013838	0.256891
cg12348441	0.00421036	0.00333634	0.210332
cg12348501	0.0308918	0.0143423	0.0340131
cg12348511	-0.00393054	0.00481677	0.416722
cg12348519	-0.0181395	0.0107049	0.0937473
cg12348544	0.00325164	0.00338936	0.340033
cg12348588	-0.00723131	0.00900306	0.424045
cg12348640	0.0016848	0.00471052	0.721458
cg12348705	0.0105588	0.00652806	0.109401
cg12348816	-0.00235332	0.00504381	0.64197
cg12348862	0.0188229	0.00963123	0.0538702
cg12348970	0.00713852	0.0141309	0.614715
cg12348997	0.00159553	0.00273594	0.561284
cg12349009	0.000920578	0.00382161	0.810209
cg12349020	0.0134847	0.00592838	0.0253887
cg12349027	-0.00230165	0.01067	0.829717
cg12349030	0.001301	0.00272486	0.634234
cg12349055	0.0142482	0.0126592	0.263463
cg12349081	-0.00349166	0.00438569	0.428113
cg12349181	-0.0063483	0.00504562	0.211693
cg12349185	-0.00231979	0.00895885	0.796295
cg12349227	-0.016525	0.0150773	0.276097
cg12349241	-0.0161104	0.0135892	0.239038
cg12349272	-0.00891565	0.00446679	0.0490632
cg12349300	0.00956375	0.00777276	0.221857
cg12349317	-0.00461123	0.00552578	0.406288
cg12349335	-0.000121048	0.00398469	0.975835
cg12349350	0.00223988	0.0035122	0.525317
cg12349416	0.00476938	0.00516845	0.35867
cg12349440	0.00123871	0.00345047	0.720468
cg12349448	-0.0183259	0.0181514	0.31548
cg12349472	0.011399	0.00552211	0.0419716
cg12349571	-0.0117478	0.0114074	0.305939
cg12349580	-0.015874	0.0129815	0.2247
cg12349623	-0.0109052	0.00546403	0.0490813
cg12349643	0.0093128	0.00554577	0.096689
cg12349646	0.0020808	0.00406203	0.60977
cg12349663	0.00724938	0.00741311	0.330829
cg12349679	-0.00806184	0.00510346	0.117809
cg12349687	-0.00631457	0.00725404	0.386428
cg12349832	0.00942518	0.00947092	0.322413
cg12349837	-0.0169197	0.0191422	0.37919
cg12349840	-0.00433965	0.00290637	0.139016
cg12349841	0.0146814	0.00823594	0.0781394
cg12349858	-0.000854276	0.00184514	0.64453
cg12349874	0.0128254	0.0101113	0.208033
cg12349875	-0.00283663	0.00187061	0.133039
cg12349884	-0.0100767	0.0137085	0.464277
cg12349933	-0.0042324	0.00633632	0.505928
cg12349947	0.00405244	0.00411004	0.326874
cg12349978	-0.00815225	0.00376791	0.0332364
cg12350036	-0.00309185	0.00728573	0.672343
cg12350057	-0.00595044	0.00595502	0.320453
cg12350094	0.0130395	0.00493238	0.00972781
cg12350108	-0.00023808	0.00560383	0.966209
cg12350116	0.00614298	0.00613882	0.319758
cg12350164	-0.0033372	0.00496065	0.502899
cg12350185	-0.00121463	0.00117024	0.302181
cg12350196	-0.00531807	0.0097716	0.587671
cg12350288	-0.00390005	0.00779789	0.618238
cg12350291	-0.000603268	0.00126548	0.634763
cg12350309	0.017422	0.0120522	0.151898
cg12350325	0.00693622	0.0147841	0.640124
cg12350346	-0.0136579	0.0108709	0.212343
cg12350388	0.00966646	0.00621302	0.123377
cg12350393	0.0023581	0.00831715	0.77745
cg12350407	0.0178007	0.0158855	0.265558
cg12350474	-0.00202302	0.00907393	0.824098
cg12350550	-0.000397672	0.00763954	0.958605
cg12350592	0.00649291	0.00824542	0.433154
cg12350688	-0.00383699	0.00465782	0.412322
cg12350704	0.0144433	0.00783425	0.0686435
cg12350732	0.0165823	0.00951149	0.0847979
cg12350762	0.00188802	0.00279125	0.500577
cg12350783	-0.0022279	0.00135221	0.103043
cg12350863	0.00432667	0.0045636	0.345714
cg12350922	0.00898749	0.00782824	0.25408
cg12350982	0.00114124	0.00271991	0.67582
cg12351039	0.00265274	0.00563513	0.638997
cg12351042	-0.00252737	0.00540256	0.641091
cg12351068	-0.020154	0.0155553	0.198527
cg12351073	-0.00121117	0.00418872	0.773154
cg12351116	-0.00359828	0.00552422	0.516529
cg12351126	0.00994786	0.011193	0.376585
cg12351212	0.00371613	0.00345608	0.285238
cg12351290	-0.00305362	0.00173787	0.0824169
cg12351296	0.0046261	0.00416348	0.269581
cg12351310	-0.000163136	0.00737461	0.982402
cg12351358	0.00915973	0.0056529	0.108774
cg12351433	0.0042127	0.00631519	0.50649
cg12351554	0.000224034	0.00493581	0.963901
cg12351587	0.00617231	0.00451121	0.174768
cg12351595	0.050886	0.0260527	0.0540106
cg12351651	-0.00816803	0.00322179	0.0130244
cg12351660	0.000114692	0.00146815	0.937912
cg12351686	-0.0175439	0.0101448	0.0872941
cg12351749	-0.00542084	0.00407496	0.186902
cg12351751	-0.000868115	0.00539958	0.872644
cg12351768	-0.00151442	0.00356844	0.672327
cg12351797	0.000786728	0.0016242	0.629334
cg12351803	0.00368552	0.00466402	0.431559
cg12351815	-0.00116531	0.00187639	0.5362
cg12351856	-0.00122263	0.00511298	0.811573
cg12351889	-0.00959341	0.0114189	0.403134
cg12351906	0.0023681	0.00500953	0.637597
cg12351912	-0.00048791	0.0051387	0.924574
cg12351994	0.00119203	0.00442998	0.788502
cg12352006	-0.00122136	0.00146778	0.407623
cg12352020	0.00022752	0.00214096	0.915613
cg12352035	-0.00339544	0.00189225	0.0762247
cg12352038	-0.000841447	0.00215104	0.696619
cg12352059	-0.00813837	0.0122599	0.508562
cg12352124	-0.00195647	0.00388781	0.616073
cg12352210	-0.0051297	0.00569943	0.370585
cg12352225	-0.0228153	0.0471061	0.629363
cg12352229	0.00991403	0.0119566	0.40928
cg12352277	-0.00654069	0.00525079	0.216234
cg12352284	-0.00671105	0.00834121	0.423263
cg12352315	-0.00883456	0.00792453	0.267991
cg12352347	0.00381138	0.00445013	0.394094
cg12352359	0.000395316	0.00204063	0.846845
cg12352399	0.0237212	0.00835055	0.00560538
cg12352403	-0.00274514	0.00536098	0.609908
cg12352426	0.00595724	0.00377141	0.117832
cg12352447	0.00494163	0.00379512	0.196319
cg12352460	0.00920588	0.0082826	0.269427
cg12352490	-0.00414752	0.00398948	0.301399
cg12352508	0.002179	0.00480711	0.65147
cg12352549	-0.00841789	0.00824158	0.3099
cg12352601	-0.00562592	0.00345673	0.107242
cg12352605	0.00661785	0.00500223	0.189309
cg12352622	-0.00419679	0.00782029	0.592876
cg12352820	-0.00232678	0.0020944	0.269649
cg12352849	-0.000442764	0.00395812	0.91119
cg12352858	0.000729877	0.00565246	0.897556
cg12352863	-0.0113627	0.00878663	0.19937
cg12352896	0.0027251	0.00367198	0.460006
cg12352902	-0.000747235	0.0139104	0.957283
cg12352912	0.0130224	0.0128688	0.314377
cg12352960	0.00992026	0.0032812	0.0032844
cg12352961	-0.00648491	0.00829644	0.436543
cg12352984	0.000782498	0.00494562	0.87465
cg12353041	0.0052498	0.00568089	0.357982
cg12353080	-0.00320224	0.0046092	0.489064
cg12353098	0.00993796	0.00809287	0.222763
cg12353240	-0.0140702	0.00823683	0.0911632
cg12353331	0.00142676	0.00408494	0.727727
cg12353352	-0.00145552	0.00395331	0.713636
cg12353365	-0.000203879	0.00127126	0.872957
cg12353410	-0.000969963	0.0056885	0.865003
cg12353428	9.06951e-05	0.00174473	0.958662
cg12353452	0.000356348	0.00433294	0.934644
cg12353516	-0.000627526	0.00249429	0.801955
cg12353571	0.0027386	0.00528089	0.605365
cg12353636	0.00432088	0.00626562	0.492271
cg12353670	0.00434822	0.00551748	0.432791
cg12353688	-0.00242823	0.00617559	0.695135
cg12353788	-0.00633473	0.00866986	0.466949
cg12353802	-0.00871966	0.00453365	0.0577106
cg12353867	5.15668e-05	0.00321801	0.987252
cg12353880	-0.00268789	0.00360936	0.458461
cg12353927	-0.00167761	0.00543148	0.75816
cg12353958	0.00874725	0.00520876	0.0966749
cg12354014	-0.00312287	0.00927461	0.737145
cg12354032	0.00547374	0.00804861	0.498256
cg12354047	0.00797161	0.00328696	0.017366
cg12354056	-0.0102606	0.00902138	0.258509
cg12354077	-0.000901703	0.0066033	0.891699
cg12354105	0.00123207	0.00388508	0.751906
cg12354122	0.0222336	0.0115589	0.0576871
cg12354145	-0.0035708	0.00365254	0.330972
cg12354192	-0.0219737	0.0168468	0.195561
cg12354227	0.00525165	0.00546072	0.338859
cg12354270	0.000322394	0.00123507	0.794683
cg12354307	0.00443096	0.00482665	0.361146
cg12354318	0.0125942	0.00987062	0.205377
cg12354321	0.00139663	0.0060808	0.81888
cg12354377	0.0122367	0.00907312	0.180943
cg12354382	-0.00336904	0.00476418	0.481357
cg12354480	-0.011064	0.00743808	0.140505
cg12354566	-0.00160955	0.00180036	0.37378
cg12354594	0.000912084	0.0012011	0.449681
cg12354729	-0.00688425	0.0023251	0.00395355
cg12354755	0.000118304	0.00542852	0.982663
cg12354762	0.00163899	0.00126738	0.199361
cg12354766	-0.00201491	0.00416338	0.629631
cg12354796	0.000706239	0.0101096	0.944467
cg12354861	0.0114195	0.0104298	0.276586
cg12354870	0.00655938	0.00434377	0.13465
cg12354900	-0.00205586	0.00928326	0.825254
cg12354934	-0.00571879	0.00375433	0.131323
cg12354947	-0.00105573	0.00143788	0.464783
cg12354960	-0.00991016	0.00444377	0.0283131
cg12354961	0.00209504	0.00515695	0.685552
cg12354963	-0.00691047	0.00431257	0.112692
cg12354986	-0.00433299	0.00518398	0.405533
cg12355044	-0.0135099	0.0124651	0.28144
cg12355108	-0.00408024	0.00378497	0.284009
cg12355110	0.000704722	0.00172859	0.684505
cg12355131	0.000991792	0.00591262	0.867176
cg12355162	0.00442191	0.0072947	0.545973
cg12355172	-0.0285826	0.0162446	0.0820059
cg12355180	-0.0017111	0.0021936	0.437483
cg12355202	0.00601515	0.00640366	0.350162
cg12355360	2.11012e-05	0.00937895	0.99821
cg12355411	-0.000174766	0.00314477	0.955809
cg12355428	-0.00110761	0.00542085	0.838577
cg12355459	0.00786253	0.00903926	0.386792
cg12355505	0.00458159	0.00432544	0.292431
cg12355586	0.00137834	0.00634843	0.828627
cg12355663	-0.00623065	0.00386135	0.110238
cg12355677	-0.00520333	0.0037891	0.173207
cg12355681	-0.00234905	0.00626782	0.708737
cg12355708	-0.00961322	0.00521667	0.0687659
cg12355710	-0.00968671	0.00576701	0.0966081
cg12355773	0.00320164	0.00346887	0.358578
cg12355794	-0.00633188	0.00475649	0.186598
cg12355813	-0.00277159	0.00716546	0.69985
cg12355835	-0.0076389	0.00660774	0.250824
cg12355840	-0.0208471	0.0149085	0.165567
cg12355843	0.000452451	0.00191603	0.813879
cg12356107	0.00166891	0.00547064	0.761044
cg12356111	0.00210234	0.0013078	0.111559
cg12356118	-0.00226987	0.0039076	0.562818
cg12356120	-0.00571569	0.0059442	0.338937
cg12356155	-0.00167059	0.00486695	0.732237
cg12356182	-0.0119182	0.0106625	0.266742
cg12356190	-0.00542581	0.00567379	0.341574
cg12356261	0.00196157	0.0010327	0.0608179
cg12356266	0.0157052	0.0103466	0.132663
cg12356311	-0.00319703	0.00389053	0.413467
cg12356431	0.00248307	0.00260867	0.34381
cg12356484	0.00147186	0.00392934	0.708883
cg12356520	0.00679179	0.00525692	0.199788
cg12356629	0.00132926	0.00442573	0.764628
cg12356730	-0.0156244	0.0116518	0.183432
cg12356743	-0.00133397	0.00186678	0.47678
cg12356775	0.00202271	0.00516376	0.696229
cg12356787	0.000672613	0.00745706	0.928337
cg12356793	-7.95466e-08	0.00743495	0.999991
cg12356859	-0.00398971	0.0121899	0.744231
cg12356870	0.00518599	0.00430347	0.231443
cg12356873	-0.00321584	0.00360022	0.374195
cg12356920	-0.00523444	0.00486794	0.285218
cg12356951	0.0050024	0.00675235	0.460786
cg12357053	0.00669458	0.00368627	0.0728017
cg12357115	0.00453573	0.00204447	0.0291216
cg12357263	-0.000338292	0.0095423	0.971801
cg12357283	0.0182314	0.0436076	0.67692
cg12357298	0.0035163	0.00683143	0.608051
cg12357364	0.00336709	0.00495931	0.498976
cg12357396	-0.00407745	0.00991745	0.681982
cg12357419	7.75609e-06	0.00503895	0.998775
cg12357458	0.00714334	0.00891537	0.425177
cg12357497	0.00265322	0.00284701	0.353952
cg12357501	-0.00308315	0.00295969	0.30043
cg12357514	0.00810892	0.0104005	0.437702
cg12357534	-0.00294318	0.0050387	0.560654
cg12357681	-0.000325927	0.0018098	0.857501
cg12358000	0.000775891	0.00139072	0.578342
cg12358041	-0.00358131	0.00805774	0.657817
cg12358054	0.00806973	0.0119536	0.50141
cg12358061	-0.00236129	0.00384721	0.540971
cg12358068	0.0090982	0.00552288	0.10309
cg12358219	-0.00126938	0.0057964	0.827167
cg12358298	0.0103431	0.00723587	0.156466
cg12358323	0.0188558	0.00701464	0.00861102
cg12358432	-0.0299324	0.0106363	0.00604602
cg12358524	0.00114636	0.00176928	0.518739
cg12358527	0.000256174	0.00338092	0.939776
cg12358575	0.00032668	0.00322602	0.919574
cg12358602	0.0139401	0.0102467	0.177204
cg12358698	0.00149097	0.00232455	0.522949
cg12358764	-0.00523168	0.00415638	0.211502
cg12358814	0.00377388	0.00514165	0.464933
cg12358843	0.00970015	0.00966429	0.318301
cg12358915	0.0282219	0.0135451	0.0401358
cg12358978	-0.00711941	0.00425874	0.0981731
cg12358991	0.00528257	0.00309843	0.0917781
cg12359077	-7.05962e-05	0.00140705	0.960099
cg12359114	0.00141025	0.0014431	0.331162
cg12359158	0.0110904	0.00775036	0.156026
cg12359279	-0.00577549	0.00746895	0.441461
cg12359293	0.00437029	0.00832231	0.600829
cg12359298	0.00235217	0.00336474	0.486378
cg12359315	-0.00150154	0.00386979	0.698952
cg12359341	0.0258606	0.0146157	0.0803355
cg12359381	0.00157177	0.00388855	0.687054
cg12359384	0.000873004	0.00428015	0.838857
cg12359492	0.00215818	0.00984866	0.827059
cg12359503	-0.000652144	0.0017791	0.714839
cg12359511	0.0216112	0.0120934	0.0774176
cg12359609	3.79167e-05	0.00484868	0.993779
cg12359648	0.00209008	0.00393963	0.597098
cg12359658	0.00434709	0.00527808	0.412412
cg12359739	-0.00623607	0.00285349	0.0315449
cg12359740	-0.00551321	0.00604894	0.364585
cg12359759	-0.00425616	0.00689886	0.538888
cg12359809	0.00235413	0.0070353	0.73872
cg12359832	-0.00623851	0.0147884	0.674173
cg12359854	0.0151497	0.0100808	0.136503
cg12359858	0.00603235	0.00511228	0.241228
cg12359895	0.00901733	0.00594021	0.132636
cg12359904	0.0016203	0.00301782	0.592699
cg12359995	0.000709989	0.0114871	0.950858
cg12360021	0.00170638	0.00559453	0.761088
cg12360029	0.000439061	0.00114876	0.703241
cg12360046	0.0353156	0.0178966	0.0516345
cg12360047	-0.00420587	0.00333379	0.21047
cg12360084	0.0180085	0.00911548	0.05137
cg12360110	-0.00483657	0.00523255	0.357874
cg12360113	-0.00256566	0.00157681	0.107328
cg12360123	0.000285276	0.00589862	0.961538
cg12360231	-0.00709471	0.00279436	0.0128973
cg12360245	0.0053875	0.0072756	0.460997
cg12360270	0.000723914	0.00367696	0.844382
cg12360330	-0.00605341	0.0120475	0.616612
cg12360373	0.000213888	0.00146848	0.884532
cg12360424	0.00223333	0.00249227	0.372671
cg12360485	-0.00407593	0.00375163	0.280284
cg12360534	0.0146496	0.0139335	0.29599
cg12360599	0.0150062	0.00527558	0.00554479
cg12360637	0.0141154	0.0103899	0.177798
cg12360666	-0.00295278	0.00743789	0.692346
cg12360690	-0.0066001	0.00578033	0.256661
cg12360736	-0.00188353	0.0119193	0.874804
cg12360751	-0.00174243	0.00404857	0.667983
cg12360753	-0.0166763	0.0109287	0.13066
cg12360759	-0.00645968	0.00258909	0.0144854
cg12360886	0.00326516	0.00364959	0.373434
cg12360892	-0.00973086	0.0065801	0.142797
cg12360933	-0.00854719	0.0057896	0.143474
cg12360935	-0.000745487	0.00388122	0.848131
cg12361039	0.0179989	0.0105749	0.0923187
cg12361046	0.00144374	0.00406372	0.723242
cg12361076	0.00649223	0.00653635	0.323343
cg12361088	-0.023087	0.0192481	0.233612
cg12361126	0.00218517	0.00989754	0.825781
cg12361139	0.00100978	0.00498165	0.839843
cg12361155	0.000622222	0.00172779	0.719626
cg12361168	-0.00598973	0.0043628	0.173309
cg12361190	0.00959655	0.00636519	0.135264
cg12361223	-0.0212533	0.0228931	0.355784
cg12361228	-0.0144775	0.011659	0.217666
cg12361253	-0.00133312	0.00445722	0.765583
cg12361262	0.00780931	0.00777718	0.3181
cg12361290	-0.00193069	0.00193921	0.322204
cg12361295	0.00221928	0.00736026	0.763736
cg12361304	-0.011097	0.00447297	0.0150293
cg12361318	0.00402531	0.00581854	0.4909
cg12361338	0.0136791	0.0175125	0.43686
cg12361352	0.00187099	0.00164075	0.257283
cg12361356	-0.00079002	0.00185862	0.671845
cg12361387	0.00222789	0.00569372	0.696541
cg12361425	-0.00276235	0.00808272	0.733356
cg12361432	0.00791196	0.00506908	0.122194
cg12361446	-0.00148439	0.00450181	0.742395
cg12361546	0.00129155	0.00991417	0.896651
cg12361605	-0.0101188	0.00693126	0.147924
cg12361626	0.00216812	0.00561851	0.700521
cg12361663	-0.00053814	0.00113556	0.63676
cg12361705	-0.00148907	0.00376034	0.693079
cg12361772	9.76814e-05	0.0132168	0.99412
cg12361830	-0.00138738	0.00361295	0.701913
cg12361883	-0.000681222	0.0013082	0.603875
cg12361925	-0.00212712	0.0015799	0.181682
cg12361951	-0.00416079	0.00468507	0.376938
cg12361980	-0.00249438	0.00891751	0.780358
cg12361987	-0.00502858	0.0139228	0.718843
cg12362032	0.00319226	0.0038436	0.408507
cg12362059	-0.00223452	0.00138676	0.110732
cg12362060	2.95045e-05	0.00137976	0.982988
cg12362077	-0.00255744	0.00290456	0.38102
cg12362198	0.0143236	0.00986777	0.150221
cg12362220	-0.00442612	0.00722857	0.54193
cg12362235	0.00685424	0.0493391	0.889834
cg12362242	0.00222121	0.0121121	0.85492
cg12362307	0.00495488	0.00399244	0.217917
cg12362404	0.00131362	0.00356891	0.713713
cg12362432	0.00730632	0.00898872	0.418533
cg12362444	0.00539935	0.00435867	0.218766
cg12362478	0.0035421	0.00904055	0.696163
cg12362502	-0.000267432	0.00115396	0.817275
cg12362508	-0.00151123	0.00222747	0.499286
cg12362517	-0.0078211	0.00587882	0.186868
cg12362629	-0.00301631	0.00356265	0.399515
cg12362662	0.00160416	0.00229493	0.486416
cg12362726	-0.000272314	0.00370758	0.941618
cg12362728	-0.00781349	0.00681306	0.254592
cg12362791	0.00585884	0.0036054	0.107777
cg12362862	-0.00392394	0.00522235	0.454456
cg12362977	0.00120226	0.00370884	0.746593
cg12363008	-0.0196171	0.0133029	0.143917
cg12363011	0.00561661	0.0102013	0.583335
cg12363089	-0.0204662	0.013243	0.12587
cg12363133	0.00501665	0.00735095	0.496768
cg12363211	-0.00522357	0.00352776	0.142298
cg12363248	-0.00109622	0.00622363	0.860594
cg12363249	-0.00310756	0.00359185	0.389324
cg12363292	-0.00539931	0.0030428	0.0794861
cg12363342	-0.00649189	0.00950391	0.496374
cg12363381	-0.0134743	0.0151248	0.375454
cg12363404	0.0155529	0.00613647	0.0130501
cg12363426	0.00373276	0.0129412	0.773697
cg12363472	0.00659213	0.00507576	0.197462
cg12363496	-0.00375129	0.00623263	0.54882
cg12363545	-0.00328169	0.00158295	0.0411165
cg12363584	0.00145622	0.0079521	0.855127
cg12363607	0.0165471	0.00960933	0.0886253
cg12363671	0.00925764	0.00523622	0.0805668
cg12363682	0.00831213	0.00734246	0.260718
cg12363726	-0.0134012	0.0142895	0.350923
cg12363746	0.00114119	0.00113439	0.317208
cg12363753	0.0018117	0.00140966	0.20213
cg12363778	-0.000951207	0.00369199	0.797292
cg12363807	-0.00242292	0.00145275	0.0989489
cg12363840	0.00665631	0.0125458	0.597076
cg12363852	-0.0018649	0.00720916	0.796489
cg12363903	0.00492993	0.00218326	0.026444
cg12363907	-0.00319142	0.0153221	0.83549
cg12363975	0.00554012	0.0106764	0.60514
cg12364006	-0.00292973	0.00375564	0.437456
cg12364031	-0.00294432	0.00772284	0.703948
cg12364074	0.00252966	0.00788455	0.749103
cg12364078	0.00144972	0.00369219	0.695542
cg12364115	-0.000589317	0.00372759	0.874748
cg12364131	0.0146762	0.00890522	0.10295
cg12364136	-0.00158764	0.0030946	0.609226
cg12364142	-0.00110733	0.00115015	0.338332
cg12364193	0.00115506	0.00501484	0.818378
cg12364270	-0.00174309	0.00882032	0.843802
cg12364295	0.00192137	0.00192386	0.320706
cg12364324	-0.0102158	0.0102374	0.321101
cg12364325	-0.00211694	0.0190111	0.911593
cg12364397	-0.00247387	0.00341565	0.470841
cg12364461	-0.00479827	0.00659983	0.46916
cg12364477	-0.00518762	0.00500911	0.303242
cg12364523	0.000803009	0.00179599	0.655905
cg12364550	0.00264087	0.00445226	0.554617
cg12364556	0.000437916	0.00129433	0.735927
cg12364570	-0.000951158	0.00178196	0.594862
cg12364608	-0.00371296	0.00404507	0.361209
cg12364615	0.00105113	0.00419836	0.802894
cg12364657	-0.000408313	0.00122475	0.739647
cg12364690	-0.00267051	0.00456382	0.559964
cg12364720	-0.00445678	0.00273685	0.107049
cg12364741	0.007001	0.00500561	0.165479
cg12364755	-0.000819493	0.00221943	0.712849
cg12364786	0.000875385	0.0105979	0.934359
cg12364808	-0.000426427	0.00223304	0.849
cg12364882	-0.00356408	0.00209326	0.0922044
cg12364943	0.00111617	0.00459922	0.808819
cg12364994	-0.0350138	0.0196622	0.0784408
cg12365051	0.00610685	0.0045357	0.181672
cg12365074	0.00946855	0.00687262	0.171823
cg12365107	-0.000532576	0.00092451	0.56606
cg12365120	0.00834295	0.00580242	0.154067
cg12365177	-0.0032231	0.0069786	0.645339
cg12365190	0.00851945	0.00546102	0.122379
cg12365193	0.000431601	0.00360967	0.905101
cg12365226	-0.00127398	0.00439986	0.772849
cg12365396	-0.00242493	0.00136966	0.0801532
cg12365402	-0.0168469	0.00768085	0.0309487
cg12365411	-0.00791679	0.00962893	0.413218
cg12365451	0.000531761	0.00121455	0.662598
cg12365477	0.00123173	0.00337737	0.71622
cg12365603	-0.00388343	0.00619706	0.532525
cg12365606	-0.00202972	0.00146517	0.169498
cg12365660	-0.00401959	0.00335119	0.233609
cg12365667	0.000946972	0.00631712	0.881186
cg12365675	-0.00073475	0.00586106	0.900527
cg12365681	0.000221299	0.00136585	0.871664
cg12365792	0.0113845	0.00976585	0.246905
cg12365870	-5.5251e-05	0.00340237	0.987081
cg12365907	-0.00182519	0.00481666	0.705661
cg12365920	-0.00482807	0.00325088	0.141117
cg12365951	-0.0175294	0.0138474	0.208928
cg12365956	0.017168	0.0188787	0.365658
cg12365985	-0.00273636	0.00761429	0.720188
cg12365998	0.00305866	0.00343434	0.375595
cg12366064	0.00154938	0.00330557	0.640445
cg12366155	-0.00574842	0.00479012	0.233374
cg12366279	-0.0036044	0.00409501	0.381179
cg12366301	0.00119662	0.00475848	0.802043
cg12366345	-0.00129624	0.00558323	0.816953
cg12366423	0.0157835	0.0129833	0.227398
cg12366450	-0.0021841	0.00343251	0.526252
cg12366453	-0.00627847	0.00688464	0.364314
cg12366582	0.0121345	0.0209218	0.563419
cg12366623	-0.00734718	0.00533377	0.171897
cg12366631	8.49192e-05	0.00475762	0.9858
cg12366648	-3.32776e-05	0.00749452	0.996467
cg12366650	0.000427228	0.00486502	0.930225
cg12366685	-0.00340824	0.00828869	0.681944
cg12366706	-0.00149791	0.0049662	0.763661
cg12366772	0.00310309	0.00415911	0.457622
cg12366800	0.00319393	0.00497873	0.522875
cg12366895	-0.00843786	0.0183627	0.647014
cg12366921	-0.000503112	0.00472753	0.915493
cg12366935	-0.00111857	0.00360281	0.756945
cg12366960	0.0157997	0.0142687	0.271215
cg12366974	0.0277501	0.0143312	0.0560722
cg12366978	-0.00756612	0.0129766	0.561363
cg12366998	0.00281438	0.00642481	0.662436
cg12367009	-0.00409036	0.00624799	0.514408
cg12367034	0.0118632	0.0105578	0.264257
cg12367036	0.000412954	0.00639002	0.948621
cg12367058	0.00925865	0.00625903	0.142686
cg12367060	-0.00257664	0.00449615	0.56807
cg12367065	0.00414535	0.00371714	0.267836
cg12367145	0.00247755	0.00463534	0.594364
cg12367183	-0.00427363	0.00573281	0.457997
cg12367310	0.0110197	0.00710758	0.124671
cg12367389	0.00195428	0.00198843	0.328418
cg12367415	-0.00116119	0.00380892	0.7612
cg12367520	-0.000458427	0.00143109	0.749483
cg12367539	0.00252064	0.00540946	0.642403
cg12367585	0.00425972	0.00541144	0.433322
cg12367714	0.00873509	0.00874073	0.320394
cg12367748	-0.00333083	0.00570574	0.560887
cg12367786	0.00283304	0.00720868	0.695278
cg12367789	-0.00140268	0.00522881	0.789134
cg12367811	0.00299718	0.00550956	0.587836
cg12367874	0.00011157	0.00455413	0.980511
cg12367906	-7.95869e-05	0.00394736	0.98396
cg12367962	0.00533521	0.00465656	0.255044
cg12367971	0.00494814	0.00784996	0.530125
cg12368048	0.00288693	0.00360446	0.425353
cg12368055	0.000970243	0.00139032	0.487128
cg12368062	-0.00261456	0.00361666	0.471667
cg12368090	-0.00029333	0.00209963	0.889215
cg12368105	-0.00451864	0.0064379	0.484626
cg12368137	-0.0055707	0.00446049	0.215052
cg12368169	0.0101794	0.0104397	0.332229
cg12368188	0.00122228	0.0022052	0.580815
cg12368246	-0.000330063	0.00685096	0.961685
cg12368256	0.00723774	0.00618251	0.244924
cg12368260	0.00811468	0.00594881	0.17606
cg12368280	0.000604459	0.00385081	0.875633
cg12368342	-0.014623	0.00592179	0.0154896
cg12368392	-0.00261206	0.00537158	0.627995
cg12368476	-0.00675199	0.0117935	0.568448
cg12368503	-0.00354599	0.00604262	0.558837
cg12368522	0.0413318	0.0335005	0.220613
cg12368524	-0.00131646	0.00254509	0.60629
cg12368541	0.00327997	0.00642741	0.611127
cg12368542	-0.0126565	0.00851651	0.140865
cg12368557	0.00368144	0.00321039	0.254638
cg12368583	0.0142544	0.00852676	0.0981725
cg12368612	0.00475241	0.00313282	0.132898
cg12368690	0.0200595	0.0181319	0.271642
cg12368693	0.000244152	0.00562235	0.965462
cg12368694	0.00355535	0.00371508	0.341216
cg12368702	-0.000472234	0.00454303	0.917451
cg12368752	0.0248031	0.0120651	0.0428021
cg12368777	-0.00128651	0.00122086	0.294905
cg12368802	-0.00334318	0.00327873	0.310719
cg12368809	-0.0154221	0.0112407	0.173594
cg12368839	-0.00611382	0.00338799	0.0746042
cg12368897	-0.00664283	0.00193604	0.000921538
cg12368916	-0.00241823	0.0109412	0.825594
cg12368960	-0.00540545	0.0058505	0.358078
cg12369028	-0.0168969	0.0110093	0.128466
cg12369063	-0.0017631	0.00518378	0.734587
cg12369078	0.00925035	0.00558877	0.101494
cg12369091	0.0256903	0.0116901	0.0306327
cg12369218	0.000958264	0.00254493	0.707434
cg12369258	0.000157429	0.00811182	0.984561
cg12369353	-0.00788083	0.00487453	0.109555
cg12369367	0.00230694	0.00705721	0.744536
cg12369388	0.00445119	0.00445182	0.320151
cg12369389	-0.00893931	0.00566306	0.118073
cg12369402	-0.0141802	0.0124769	0.25886
cg12369481	-0.0129512	0.0141539	0.362706
cg12369512	0.0053768	0.00386777	0.168028
cg12369532	-0.00709069	0.00951932	0.458356
cg12369537	0.000501143	0.00440748	0.909735
cg12369869	0.00777656	0.00600828	0.198985
cg12370174	-0.0323456	0.0169514	0.0596717
cg12370224	0.0200856	0.0153524	0.194214
cg12370248	-0.00228534	0.00358392	0.525367
cg12370284	0.00186775	0.00150462	0.217816
cg12370322	0.00804839	0.00820508	0.329361
cg12370326	-0.00718621	0.0040926	0.0826242
cg12370353	-0.00227109	0.00607124	0.70926
cg12370440	-0.0048915	0.00340625	0.154578
cg12370543	-0.00252269	0.00329356	0.445781
cg12370583	-0.00943151	0.00618952	0.131189
cg12370606	-0.010769	0.00693517	0.1241
cg12370657	0.00635753	0.00461815	0.172156
cg12370694	-0.0318033	0.0168211	0.0619969
cg12370791	0.00276818	0.00276365	0.319296
cg12370846	-0.000767119	0.00355714	0.82976
cg12370852	-0.00223214	0.00705714	0.752536
cg12370884	-0.00242277	0.00191012	0.208045
cg12370908	0.0104042	0.013743	0.451062
cg12370917	0.000204111	0.0100626	0.983863
cg12370929	0.0017608	0.0115495	0.879179
cg12370933	0.0190116	0.0445923	0.670911
cg12370935	-0.00853907	0.0058359	0.147017
cg12371010	-0.000843869	0.00668529	0.899843
cg12371075	-0.0045433	0.00417762	0.279805
cg12371105	-0.00181806	0.00449184	0.686657
cg12371147	0.0117771	0.0195546	0.548563
cg12371166	-0.00500425	0.00602621	0.408577
cg12371169	0.000178769	0.00117348	0.879271
cg12371175	0.021848	0.0135883	0.111489
cg12371177	-0.00125611	0.0037521	0.738601
cg12371216	0.0163821	0.00572861	0.00530756
cg12371226	-0.00417851	0.00179408	0.0221738
cg12371233	0.00494979	0.00617515	0.424988
cg12371336	0.00472933	0.0049449	0.341518
cg12371345	-0.00256383	0.00482327	0.596389
cg12371372	-0.00717989	0.00400605	0.0765675
cg12371386	-0.000867546	0.00224811	0.700513
cg12371438	0.00641245	0.00450652	0.158333
cg12371501	0.0126211	0.0117644	0.28632
cg12371557	-0.00864626	0.00756783	0.25638
cg12371563	0.00500646	0.00421677	0.238351
cg12371569	-0.0080513	0.0070111	0.253966
cg12371587	-0.0072364	0.00483649	0.138218
cg12371681	7.08957e-05	0.0020564	0.972577
cg12371704	-4.76329e-05	0.00253601	0.985058
cg12371745	0.00700465	0.0054033	0.198278
cg12371819	-0.00108804	0.00750298	0.885035
cg12371826	0.0046055	0.00418202	0.273819
cg12371889	0.000726861	0.00578245	0.900259
cg12371895	4.55206e-05	0.00386502	0.99063
cg12371914	0.00343948	0.00721375	0.634704
cg12371916	0.0190921	0.011959	0.114013
cg12371924	-0.00889729	0.00583335	0.130825
cg12371933	0.000549134	0.00300163	0.855266
cg12371954	-0.00702338	0.00428661	0.10494
cg12371991	0.00751764	0.00862017	0.385555
cg12372008	0.0056803	0.00690461	0.412938
cg12372041	-0.00403206	0.00398179	0.314048
cg12372106	-0.0119969	0.0112244	0.288107
cg12372138	-0.00426624	0.00361556	0.241231
cg12372163	-0.00142669	0.00454619	0.754407
cg12372258	0.0112766	0.0126453	0.374983
cg12372359	0.00445095	0.00599244	0.459627
cg12372372	0.00616016	0.00457868	0.181992
cg12372401	-0.00480812	0.0129722	0.711801
cg12372414	0.000217093	0.00141688	0.878581
cg12372433	-0.00149292	0.0145745	0.918648
cg12372461	0.00669487	0.00524364	0.205084
cg12372477	0.000238608	0.00136661	0.861801
cg12372500	-0.00222842	0.00917458	0.808662
cg12372503	0.0140728	0.011013	0.204706
cg12372546	-0.00508774	0.00419781	0.228794
cg12372547	-0.00376182	0.00491541	0.446158
cg12372595	0.00337173	0.00757668	0.657415
cg12372610	0.00852201	0.00998848	0.3959
cg12372632	0.00487625	0.00492051	0.324431
cg12372640	0.00290477	0.00462289	0.531424
cg12372645	-0.00358556	0.00489708	0.466024
cg12372692	-0.00136451	0.00183657	0.459505
cg12372706	-0.00119583	0.005442	0.826587
cg12372745	0.000293532	0.00107465	0.785391
cg12372759	0.0072038	0.00469749	0.128771
cg12372788	0.000638218	0.00138523	0.646141
cg12372898	0.000525103	0.00239206	0.82676
cg12372903	-0.0073564	0.00554537	0.188118
cg12372912	-0.000372137	0.00444221	0.933429
cg12372924	-0.00847269	0.00366259	0.0230643
cg12372984	0.000429268	0.00204185	0.833976
cg12373003	-0.00312957	0.00344107	0.365612
cg12373058	0.00345503	0.00378304	0.363612
cg12373072	-0.00279674	0.00228706	0.224686
cg12373078	-0.00414626	0.00619448	0.505046
cg12373084	0.000164538	0.000992253	0.868681
cg12373145	-9.96927e-05	0.00461258	0.982806
cg12373195	0.00705648	0.00470501	0.137291
cg12373208	-0.000475232	0.00166382	0.775843
cg12373229	-0.0142096	0.00610874	0.0223381
cg12373236	-0.00341977	0.0118334	0.773274
cg12373261	-0.000535446	0.00341596	0.875806
cg12373280	0.00974903	0.00462844	0.0380558
cg12373423	0.00496782	0.013709	0.717949
cg12373446	-0.00193121	0.00270491	0.477159
cg12373502	0.00222527	0.00408483	0.587309
cg12373566	-0.00104955	0.00125695	0.406004
cg12373573	0.00746806	0.00398282	0.0641378
cg12373597	-0.018228	0.0122677	0.140934
cg12373600	-0.00132468	0.00266869	0.62088
cg12373617	-0.0028702	0.00397841	0.472571
cg12373657	-0.00073617	0.00289976	0.800193
cg12373659	1.01232e-05	0.00528257	0.998475
cg12373686	-0.00290582	0.00577577	0.616162
cg12373761	-0.000330084	0.0123138	0.978676
cg12373771	0.00247666	0.00329129	0.453788
cg12373811	0.000457477	0.00470359	0.922743
cg12373898	-0.00419625	0.00718994	0.560981
cg12373913	-0.000435157	0.00332005	0.896023
cg12373920	4.1412e-05	0.00389063	0.991532
cg12373934	-0.000918744	0.0015156	0.545965
cg12373951	0.0183157	0.0088385	0.0412013
cg12373979	-0.0327924	0.0170787	0.0581249
cg12373982	0.00500523	0.00362984	0.171457
cg12373998	-0.00346081	0.00414399	0.405926
cg12374003	-0.000285518	0.00754953	0.969918
cg12374021	0.012281	0.00956906	0.202756
cg12374044	0.00665658	0.00780073	0.395821
cg12374081	-0.00628346	0.0106541	0.556873
cg12374095	0.0111449	0.0145575	0.445998
cg12374136	-0.00239424	0.00353361	0.499847
cg12374229	0.0230931	0.0220449	0.297748
cg12374275	-0.00836215	0.00875392	0.3421
cg12374345	-0.00312923	0.00447848	0.486586
cg12374353	0.00659741	0.00893589	0.462317
cg12374375	-0.0210237	0.00927325	0.0258607
cg12374506	0.00817838	0.00994478	0.413109
cg12374511	0.00274256	0.00156368	0.0829673
cg12374519	9.72925e-05	0.00126404	0.938825
cg12374527	-0.00724319	0.00521329	0.168266
cg12374579	-0.00277429	0.00528872	0.601218
cg12374581	0.000255964	0.00160667	0.873791
cg12374610	0.00390317	0.00792405	0.623555
cg12374672	0.0106557	0.0106007	0.317594
cg12374682	0.004084	0.0039366	0.302403
cg12374693	-0.00668476	0.00923766	0.471227
cg12374721	0.0147404	0.00643713	0.0244466
cg12374732	0.00481072	0.00374514	0.202369
cg12374796	0.00109414	0.0138368	0.937155
cg12374827	-0.00414232	0.00499438	0.409151
cg12374834	0.00302314	0.0215846	0.888936
cg12374841	0.00823691	0.0148683	0.581007
cg12374862	0.00342113	0.00335658	0.31092
cg12374911	-0.0126625	0.0128604	0.327547
cg12374917	0.0057794	0.00633845	0.364393
cg12375025	0.0019921	0.00108963	0.07094
cg12375136	-0.00189236	0.00123738	0.129811
cg12375158	-0.00495283	0.00613351	0.421579
cg12375161	-0.0748866	0.0706072	0.291803
cg12375308	0.00721484	0.00394745	0.0710195
cg12375309	-0.0297961	0.0178949	0.0994978
cg12375315	0.00269989	0.0043828	0.539491
cg12375322	0.00401712	0.00485274	0.410046
cg12375324	0.0139729	0.00808079	0.0873295
cg12375380	0.00699325	0.00546369	0.203965
cg12375487	-0.00931932	0.0054972	0.0935977
cg12375561	-0.00288477	0.00373479	0.441967
cg12375586	0.00338048	0.00396644	0.396405
cg12375635	-0.00323219	0.00554638	0.561564
cg12375649	0.00838474	0.00890886	0.349225
cg12375710	-0.010496	0.00908572	0.251164
cg12375722	-0.00587147	0.00855081	0.494125
cg12375870	0.0107493	0.0109377	0.328442
cg12375903	0.00244996	0.00453674	0.590559
cg12375960	-4.37528e-05	0.00311194	0.988815
cg12376028	0.00395997	0.00544749	0.469218
cg12376043	0.000471267	0.00739454	0.94933
cg12376055	-0.00306891	0.00625417	0.624876
cg12376068	-0.00347234	0.00454421	0.44686
cg12376086	-0.000497105	0.00427432	0.907683
cg12376130	0.0211619	0.0052333	0.000113414
cg12376164	-0.00938607	0.00495058	0.061286
cg12376168	0.00327062	0.00375549	0.38621
cg12376209	0.0195228	0.00993614	0.0526257
cg12376269	-0.0039265	0.0107784	0.716523
cg12376271	-0.0152838	0.00723743	0.0375739
cg12376274	0.00766332	0.00723397	0.292372
cg12376289	-0.00688644	0.0141331	0.627304
cg12376350	0.00503978	0.00555988	0.367198
cg12376355	-0.00236033	0.00931609	0.800587
cg12376361	-0.0193767	0.0132448	0.147081
cg12376369	-0.00244089	0.0102177	0.811754
cg12376402	-0.00231042	0.00173267	0.185866
cg12376406	-0.0114935	0.00647807	0.0795246
cg12376422	-0.0136445	0.0106941	0.20539
cg12376495	-0.00769466	0.00354656	0.0327629
cg12376584	-0.00782748	0.0119239	0.513265
cg12376589	0.00236219	0.00547995	0.667491
cg12376705	-0.000545685	0.0034254	0.873797
cg12376770	0.0014068	0.00138849	0.31378
cg12376772	0.00592266	0.00509016	0.247787
cg12376824	0.0194936	0.0106155	0.069725
cg12376825	0.0207936	0.0138586	0.137127
cg12376916	-0.00370386	0.00599271	0.53815
cg12376941	-0.00111221	0.00163225	0.497432
cg12377026	-0.00165226	0.00543965	0.762048
cg12377064	0.00177466	0.00327612	0.589414
cg12377084	0.00159099	0.00444094	0.721019
cg12377111	0.00125663	0.0076268	0.869511
cg12377113	-0.00794309	0.00520437	0.130579
cg12377125	0.00405336	0.00446866	0.366879
cg12377139	0.0122403	0.00626159	0.0538153
cg12377185	-0.00312788	0.00374132	0.405424
cg12377211	-0.00351965	0.00913243	0.700881
cg12377220	-0.0284655	0.0173543	0.104562
cg12377222	-0.0126485	0.00970049	0.195706
cg12377223	0.0132495	0.00790867	0.0974649
cg12377256	0.00373056	0.00839204	0.657759
cg12377309	0.0119381	0.00797652	0.138101
cg12377327	-0.0093818	0.00724032	0.198482
cg12377355	-0.000112255	0.00535257	0.983316
cg12377368	-0.00707672	0.00980511	0.472391
cg12377401	0.011194	0.00642071	0.0847933
cg12377408	0.00808023	0.00661539	0.225223
cg12377424	-0.00370358	0.00221545	0.0981753
cg12377473	0.0131969	0.00965402	0.175152
cg12377578	-0.000709456	0.00150192	0.637847
cg12377591	-0.000389992	0.0067298	0.953921
cg12377595	-0.00580268	0.00813651	0.477652
cg12377607	-0.000596198	0.00418621	0.887078
cg12377641	0.0040628	0.00937897	0.665954
cg12377701	-0.0110554	0.00665285	0.10016
cg12377709	0.00144663	0.00156904	0.359086
cg12377712	-0.000537711	0.00161486	0.739953
cg12377754	-0.00172075	0.00579069	0.767054
cg12377859	0.00101532	0.00559896	0.856521
cg12377873	0.00290346	0.00449935	0.520427
cg12377874	-0.0164134	0.00853429	0.0577218
cg12377972	0.0056941	0.00959356	0.554364
cg12377988	-0.0177525	0.0127342	0.166844
cg12378001	-0.00383274	0.00399957	0.340574
cg12378055	0.00866222	0.00518778	0.0985661
cg12378058	0.00137984	0.00752181	0.854875
cg12378083	0.00386055	0.00554858	0.488426
cg12378111	0.00468453	0.00508368	0.359347
cg12378117	-0.00260422	0.00308575	0.401012
cg12378132	-0.00100949	0.0022242	0.651057
cg12378142	-0.00101245	0.00405329	0.803343
cg12378153	-0.00375448	0.0044028	0.39614
cg12378173	-0.00114345	0.00877	0.896565
cg12378187	0.014779	0.0139243	0.291453
cg12378285	0.00187258	0.00463722	0.687339
cg12378321	0.0155353	0.0263355	0.556787
cg12378354	-0.00615349	0.0058825	0.298428
cg12378436	-0.00242424	0.00390017	0.535847
cg12378449	-0.000829881	0.00401405	0.836693
cg12378560	0.000323353	0.00730911	0.964815
cg12378577	0.0087288	0.00894797	0.332014
cg12378578	0.0192134	0.0109478	0.0827806
cg12378592	-0.00134332	0.00624089	0.83008
cg12378615	-0.00967863	0.0161732	0.551104
cg12378722	-0.00849605	0.00670539	0.20852
cg12378726	-0.00868526	0.00480329	0.0740318
cg12378760	-0.00966468	0.00612898	0.118452
cg12378790	0.00188012	0.00319389	0.557614
cg12378817	-0.00458625	0.00439323	0.299407
cg12378831	-0.000212068	0.000929354	0.820035
cg12378834	0.000304975	0.00647817	0.962559
cg12378867	0.00917373	0.00913987	0.318305
cg12378878	-0.0149652	0.00619194	0.0177428
cg12378888	0.0219703	0.0122462	0.0762799
cg12378893	0.00552988	0.00317099	0.0847093
cg12378899	0.00606849	0.00457055	0.187738
cg12378939	0.027397	0.0151176	0.0733958
cg12378950	0.00450467	0.00775981	0.56307
cg12379046	-0.00599197	0.0047694	0.212357
cg12379048	0.00443164	0.0112842	0.695479
cg12379145	-0.00208988	0.00381934	0.585653
cg12379156	0.0114472	0.00785931	0.148852
cg12379175	-0.00233045	0.0033557	0.489235
cg12379294	0.00111793	0.00159303	0.4847
cg12379307	-0.0143557	0.013964	0.306775
cg12379383	0.0346763	0.0199698	0.0860266
cg12379422	-0.00253637	0.0036882	0.493472
cg12379452	0.00292472	0.00542826	0.591405
cg12379463	0.00180356	0.00837797	0.830058
cg12379611	0.000629591	0.0040672	0.87734
cg12379696	0.00433404	0.00651246	0.507492
cg12379720	-0.0037437	0.00931727	0.688815
cg12379755	0.00984757	0.00736241	0.184531
cg12379764	0.00198687	0.0144762	0.89115
cg12379766	0.000913931	0.00431297	0.832678
cg12379775	-0.00135694	0.00224	0.546241
cg12379889	-0.00131117	0.00906663	0.885349
cg12379940	0.00149229	0.00218695	0.496823
cg12379948	-0.000941884	0.00161503	0.561267
cg12379954	0.0230288	0.0164785	0.165813
cg12379980	0.00351654	0.00625599	0.575489
cg12379989	0.0027152	0.00150999	0.0756207
cg12380054	0.00259393	0.00682227	0.704712
cg12380161	-0.0428799	0.0205681	0.0400205
cg12380169	-0.00638329	0.00458642	0.167538
cg12380209	-0.00756032	0.00883294	0.394391
cg12380237	-0.00383309	0.00641317	0.551599
cg12380246	0.0104831	0.0119254	0.381792
cg12380292	-0.00225354	0.00505224	0.656671
cg12380319	0.00114437	0.00182824	0.53299
cg12380339	0.000452459	0.00348724	0.897066
cg12380384	0.000803466	0.00522347	0.878109
cg12380429	-0.000228861	0.0043726	0.958378
cg12380441	0.012056	0.00695129	0.0863972
cg12380458	-0.00101005	0.0110685	0.9275
cg12380471	0.00858198	0.00496815	0.0876444
cg12380485	-0.0102882	0.0135186	0.448691
cg12380513	0.0129692	0.00482832	0.00865877
cg12380515	-0.0040569	0.00394635	0.306793
cg12380585	-0.00107125	0.00315716	0.735196
cg12380683	0.00324933	0.00492139	0.51084
cg12380743	-0.00274496	0.00387607	0.480726
cg12380764	-4.27995e-05	0.00620323	0.994511
cg12380772	-0.0255867	0.0131332	0.0546088
cg12380854	-0.00363351	0.00730791	0.620301
cg12380867	0.00124074	0.00497352	0.803586
cg12380967	-0.00318478	0.00504642	0.529631
cg12380988	-0.00620374	0.00478282	0.19803
cg12381058	-0.00112212	0.00758633	0.882753
cg12381074	0.0233368	0.00878862	0.00942185
cg12381105	0.00611296	0.00437984	0.166356
cg12381164	-0.000568532	0.00120233	0.637498
cg12381179	-0.0236327	0.012011	0.0523019
cg12381188	-0.0128019	0.00871892	0.145633
cg12381196	-0.00148227	0.00402154	0.713334
cg12381210	0.00133705	0.00345954	0.700083
cg12381276	-0.000259961	0.00407593	0.949292
cg12381295	-0.00386849	0.0039594	0.331259
cg12381317	-0.031944	0.0197442	0.109306
cg12381337	-0.0126693	0.00700149	0.0738236
cg12381367	0.00285975	0.00363269	0.433288
cg12381389	0.00134178	0.0041573	0.747657
cg12381405	-0.0070863	0.00472732	0.137491
cg12381472	0.000861788	0.00184073	0.640828
cg12381575	-0.00091923	0.00185357	0.621199
cg12381613	-0.00366523	0.00782824	0.640808
cg12381643	0.00595182	0.00585294	0.312024
cg12381675	-0.00668709	0.0111908	0.551692
cg12381697	0.0161021	0.0087691	0.0697383
cg12381840	-0.00325805	0.00684697	0.635382
cg12381843	-0.00614946	0.00700703	0.382571
cg12381873	-0.00224188	0.00937675	0.811598
cg12381983	-0.0269366	0.0147403	0.0710667
cg12382045	-0.000995223	0.00134233	0.460439
cg12382083	-0.0037353	0.00444023	0.402519
cg12382103	0.0110638	0.00675916	0.105272
cg12382153	0.00444678	0.00472021	0.348764
cg12382229	-0.0019354	0.00334	0.563776
cg12382234	0.00169628	0.00143548	0.240552
cg12382251	0.0093137	0.00736872	0.209623
cg12382290	-0.00773902	0.00431932	0.0766542
cg12382302	0.000216063	0.00617481	0.972167
cg12382333	-0.000251101	0.00301825	0.933888
cg12382363	-0.00216594	0.00529742	0.683642
cg12382372	-0.00267921	0.0079734	0.737666
cg12382398	0.00581921	0.00497928	0.245723
cg12382415	-0.00168983	0.0034775	0.628237
cg12382418	0.00247284	0.00678299	0.71632
cg12382424	0.00504436	0.00488441	0.304584
cg12382431	-0.00703296	0.00459704	0.129672
cg12382459	-0.000605402	0.00774143	0.937846
cg12382480	-0.00194292	0.00344196	0.573879
cg12382497	-0.00747839	0.00634427	0.241706
cg12382510	-0.00257771	0.00519642	0.621106
cg12382557	0.0155043	0.00565643	0.00743286
cg12382576	0.00331932	0.00312389	0.290922
cg12382593	0.00386475	0.00399742	0.336318
cg12382670	-0.000478939	0.00419668	0.909403
cg12382697	-0.0147386	0.00941165	0.12098
cg12382749	0.00166697	0.00216807	0.444051
cg12382835	-0.00665997	0.00784937	0.398504
cg12382846	-0.0179033	0.0177158	0.315016
cg12382889	0.00277908	0.00801717	0.729698
cg12382902	0.0006306	0.00146621	0.668195
cg12382923	-0.00908206	0.00670306	0.178953
cg12382941	-0.00420773	0.00570311	0.462624
cg12382960	0.00236799	0.00582468	0.685341
cg12382976	-0.00375562	0.0059606	0.530298
cg12383035	0.00601228	0.00461708	0.196291
cg12383121	0.00258952	0.00535411	0.629849
cg12383142	0.00113642	0.00300692	0.7064
cg12383147	0.000339743	0.00453552	0.940461
cg12383159	0.00826993	0.00579375	0.157048
cg12383160	-0.0106342	0.0070622	0.135743
cg12383361	-0.000991986	0.00991395	0.920527
cg12383447	-0.017068	0.00901139	0.0615421
cg12383453	-0.00725592	0.00525223	0.170665
cg12383473	0.00103462	0.00121895	0.398333
cg12383491	-0.00135593	0.00153857	0.380589
cg12383561	-0.00277103	0.00344184	0.422957
cg12383580	-0.00318794	0.00553426	0.566077
cg12383621	-0.0114904	0.0100229	0.254768
cg12383650	0.0122989	0.0126173	0.332379
cg12383675	-0.00653151	0.0053723	0.227359
cg12383699	-0.011044	0.0084384	0.194055
cg12383788	0.00864455	0.00336836	0.0119867
cg12383807	0.0306651	0.0229052	0.184129
cg12383823	-0.000685377	0.00140112	0.625957
cg12383964	-0.00040078	0.00275398	0.884631
cg12384004	-0.00017353	0.00530965	0.974003
cg12384126	-0.00291608	0.00156006	0.0649574
cg12384231	-0.000549309	0.00504809	0.9136
cg12384236	0.0322387	0.0152736	0.0376645
cg12384262	-0.0019479	0.00191484	0.311848
cg12384372	-0.00170592	0.00816032	0.834897
cg12384419	-0.00734251	0.00482139	0.131409
cg12384427	-0.00535788	0.00376544	0.158338
cg12384462	-0.00472804	0.00353198	0.184177
cg12384483	0.00326299	0.00652286	0.61817
cg12384499	0.00674214	0.00685371	0.32798
cg12384534	0.0168619	0.0288336	0.560195
cg12384551	0.00035927	0.00112502	0.750231
cg12384562	-0.000895357	0.0120577	0.940977
cg12384572	0.00369846	0.0029331	0.210702
cg12384639	0.00228037	0.00202944	0.264255
cg12384758	0.0166097	0.0407181	0.684335
cg12384790	0.0190317	0.0140941	0.180411
cg12384802	0.00163014	0.00453841	0.720326
cg12384807	0.00213729	0.0120323	0.859427
cg12384808	-0.000925216	0.0018005	0.608648
cg12384824	-0.00570534	0.00511943	0.268156
cg12384861	0.0132398	0.00777548	0.0921826
cg12384918	0.00490051	0.00542749	0.369069
cg12384923	0.011892	0.00897701	0.188733
cg12384926	0.0100576	0.0129903	0.440889
cg12384932	0.0053926	0.02176	0.804856
cg12384966	0.000117188	0.00106642	0.91275
cg12385017	-0.0126392	0.00522564	0.0176605
cg12385032	0.00772503	0.00985212	0.435112
cg12385051	0.00901002	0.00701567	0.202456
cg12385092	-0.00485242	0.00535698	0.367537
cg12385093	0.00987754	0.00851046	0.248965
cg12385305	0.00632599	0.00668638	0.346717
cg12385370	-0.00014061	0.00389767	0.971305
cg12385425	-0.00312772	0.00193353	0.109365
cg12385467	-0.00204516	0.00404235	0.614182
cg12385482	-0.00250297	0.00388308	0.520894
cg12385553	-0.00533204	0.00533611	0.320451
cg12385643	0.00140916	0.00427996	0.742761
cg12385672	-0.000424322	0.00121602	0.727975
cg12385722	0.0058614	0.00328464	0.0778311
cg12385729	0.011302	0.00637271	0.0796461
cg12385739	0.0249091	0.0105371	0.0203081
cg12385825	0.016689	0.020678	0.421817
cg12385827	-0.00385655	0.00349773	0.273247
cg12385833	0.000337085	0.00397128	0.932551
cg12385849	-0.00373513	0.00626951	0.552882
cg12385875	-0.00174897	0.00926965	0.850786
cg12385911	-0.00456321	0.00579184	0.432915
cg12385975	0.000552761	0.00569923	0.922958
cg12385981	-0.0076569	0.0180929	0.673195
cg12386015	0.00244181	0.00592248	0.681137
cg12386049	-0.00153126	0.00272015	0.574928
cg12386061	0.0255003	0.0113459	0.0271348
cg12386065	-0.000873436	0.0016812	0.604709
cg12386151	-0.0028813	0.0037285	0.441749
cg12386285	-0.00667467	0.00338207	0.0516067
cg12386297	0.014082	0.00585755	0.0183351
cg12386329	0.000830058	0.007856	0.916096
cg12386336	-0.00270319	0.00165103	0.105186
cg12386361	-0.00804925	0.00849744	0.346132
cg12386414	0.00187328	0.00385862	0.628557
cg12386432	0.00130707	0.00671101	0.84603
cg12386437	0.000583887	0.0056384	0.917761
cg12386509	0.00158667	0.00624332	0.799988
cg12386523	-0.00491261	0.00791262	0.536317
cg12386540	-0.00821025	0.00575414	0.157204
cg12386544	-0.0147683	0.00745551	0.0507656
cg12386575	0.000957577	0.00568085	0.866532
cg12386614	0.0409371	0.032417	0.210025
cg12386645	-0.00308198	0.00360076	0.394391
cg12386646	0.0166596	0.00951307	0.0834303
cg12386698	-0.00335592	0.00360791	0.354864
cg12386721	0.0212838	0.0102345	0.0405043
cg12386752	0.0102826	0.00815217	0.210561
cg12386808	-0.00484713	0.00411016	0.241492
cg12386867	-0.00169545	0.00690138	0.806518
cg12386879	-0.000286941	0.00143742	0.842242
cg12386954	-0.00347107	0.00403535	0.392062
cg12387009	0.000295693	0.00134554	0.826575
cg12387106	-0.0029183	0.0037876	0.443099
cg12387154	0.00262778	0.00394527	0.507135
cg12387205	0.016495	0.0138963	0.238453
cg12387247	0.00047648	0.00649213	0.941661
cg12387275	-0.000876405	0.0048301	0.856439
cg12387333	0.0157894	0.0099034	0.114486
cg12387348	0.00346316	0.00438224	0.431518
cg12387434	0.0077808	0.00855564	0.365633
cg12387464	0.0168305	0.0145613	0.250911
cg12387480	0.00138315	0.00859757	0.872563
cg12387481	0.00662324	0.0052362	0.209287
cg12387540	-0.00257718	0.0048143	0.593795
cg12387592	0.0123808	0.00766211	0.109749
cg12387604	-0.0121344	0.0059951	0.0460319
cg12387636	-0.00322008	0.00328237	0.329301
cg12387646	-0.00786884	0.0143428	0.584667
cg12387699	-0.00476456	0.0125522	0.705182
cg12387700	-0.000122479	0.00253631	0.961595
cg12387713	0.00146664	0.00121691	0.231388
cg12387740	0.00172569	0.00726597	0.812825
cg12387754	-0.00352665	0.0107554	0.743778
cg12387859	-0.00381747	0.0033986	0.264423
cg12387865	0.00169839	0.017427	0.922587
cg12387895	-0.00414334	0.00924065	0.654992
cg12388007	0.00145739	0.00221429	0.512164
cg12388044	0.0147368	0.00647638	0.0253351
cg12388046	-0.000137652	0.0040766	0.973141
cg12388052	0.00451706	0.00892915	0.614221
cg12388064	-0.000608928	0.00126604	0.631745
cg12388150	0.00158906	0.00486873	0.744921
cg12388211	-0.00871465	0.0142155	0.541451
cg12388294	0.00602251	0.00566083	0.290322
cg12388367	-0.00490958	0.00408443	0.232617
cg12388397	-0.00123311	0.00335378	0.714006
cg12388523	-0.0099702	0.0304416	0.744063
cg12388541	-0.00134563	0.00333209	0.68732
cg12388583	0.000191577	0.00223923	0.932017
cg12388679	0.0508228	0.0563324	0.369444
cg12388682	-0.0044199	0.00574912	0.444096
cg12388707	-0.00755831	0.00642641	0.24275
cg12388760	0.00465157	0.00433216	0.285912
cg12388764	0.0011476	0.00138134	0.408366
cg12388775	-0.00669669	0.00457903	0.147216
cg12388838	0.00126554	0.00314493	0.688371
cg12388848	-0.00915441	0.0101834	0.37116
cg12388887	0.00570883	0.00696401	0.414592
cg12388888	-0.00841952	0.00746753	0.262638
cg12388894	0.00232837	0.00372085	0.533108
cg12388925	-0.0038745	0.00344027	0.263169
cg12388956	0.00363837	0.00418192	0.386681
cg12389043	0.0342459	0.0119062	0.00505936
cg12389063	-0.00355912	0.00404232	0.381033
cg12389112	-0.0136764	0.00870821	0.119925
cg12389126	0.00218226	0.00574182	0.704824
cg12389209	-0.000805409	0.00445004	0.856797
cg12389252	0.0105791	0.00482353	0.0309587
cg12389336	-0.01017	0.00647076	0.119652
cg12389346	-0.00451144	0.00249388	0.0739048
cg12389353	-0.0125693	0.00445234	0.00589483
cg12389423	0.00350635	0.00340535	0.306024
cg12389461	-0.0340834	0.0136657	0.0145192
cg12389472	0.00364173	0.00239471	0.131951
cg12389490	-0.0202214	0.00821634	0.0158249
cg12389611	-0.0148285	0.00832564	0.0783924
cg12389643	0.00121098	0.0051652	0.815187
cg12389648	-0.000207452	0.00330474	0.95009
cg12389652	0.00534309	0.00799022	0.505455
cg12389653	0.00778262	0.00697319	0.267462
cg12389669	-0.00100304	0.0115843	0.931199
cg12389685	0.00337701	0.00304511	0.270488
cg12389722	-0.00711049	0.00884443	0.423617
cg12389772	-0.00132839	0.00488191	0.786187
cg12389786	-0.00536546	0.00725464	0.46154
cg12389845	0.00148947	0.00167906	0.377479
cg12389888	0.00406295	0.00871381	0.642191
cg12389889	-0.0019023	0.00558156	0.734062
cg12389901	0.00710459	0.00827005	0.39266
cg12389923	-0.00258205	0.0038881	0.508388
cg12389939	-0.00852522	0.0095537	0.374668
cg12389943	0.0124761	0.00707704	0.0814299
cg12390003	-0.000347058	0.00840977	0.967176
cg12390014	-0.00610749	0.0117009	0.60302
cg12390046	0.00967874	0.00770889	0.212648
cg12390057	-0.00135791	0.00403135	0.737051
cg12390081	0.00425329	0.00617721	0.492942
cg12390106	0.0082026	0.0130855	0.532401
cg12390231	0.00389072	0.00307869	0.209692
cg12390237	-0.000610273	0.00301991	0.840324
cg12390269	-0.00451815	0.00659427	0.495062
cg12390326	-0.00592704	0.004121	0.15395
cg12390332	0.00997016	0.00950405	0.297064
cg12390344	0.00831496	0.00591616	0.163444
cg12390358	0.00354446	0.00316561	0.265933
cg12390360	0.00188411	0.00637835	0.768398
cg12390454	-0.00359769	0.00948538	0.705398
cg12390516	-0.00543078	0.0113434	0.633309
cg12390524	-0.00869416	0.00642052	0.179205
cg12390585	-0.00131564	0.0117723	0.911274
cg12390588	-0.00110805	0.0051803	0.831129
cg12390678	-0.0171855	0.00686769	0.0142062
cg12390720	0.00255189	0.00508078	0.616751
cg12390775	0.00111757	0.00430062	0.795583
cg12390780	-0.00124991	0.00943617	0.894927
cg12390824	-0.0085192	0.00684782	0.216813
cg12390835	0.00301257	0.00494308	0.543812
cg12390895	0.0272031	0.0170482	0.114193
cg12390907	-0.000496491	0.00194988	0.799613
cg12390939	-0.00106841	0.00647069	0.869236
cg12390946	2.9288e-05	0.00217112	0.989268
cg12390953	0.000832452	0.00171217	0.62805
cg12391044	-0.00149856	0.00456924	0.743725
cg12391048	-0.00442006	0.00376807	0.243986
cg12391071	0.000902424	0.00746861	0.904105
cg12391174	-0.00096817	0.00152883	0.528216
cg12391198	0.00731198	0.00854497	0.394511
cg12391232	-0.000313352	0.00253045	0.901734
cg12391275	-0.00699456	0.0118256	0.555734
cg12391279	0.0012014	0.00409208	0.769769
cg12391323	0.00312215	0.00347563	0.371505
cg12391328	-0.00218109	0.00570942	0.703381
cg12391352	0.0244319	0.0154875	0.118304
cg12391372	-0.036363	0.0403339	0.369786
cg12391388	-0.00369026	0.00772823	0.634201
cg12391455	-8.05576e-05	0.00210894	0.969617
cg12391538	-0.00196544	0.00422398	0.642876
cg12391576	0.00267462	0.00425347	0.531122
cg12391578	0.00390322	0.0114141	0.733202
cg12391630	0.00694549	0.00437261	0.115821
cg12391643	0.00778416	0.0091759	0.398584
cg12391654	-0.0148738	0.0154037	0.336921
cg12391665	-0.0218895	0.0143422	0.13058
cg12391667	0.00103235	0.00165651	0.534777
cg12391708	-0.00438228	0.00385959	0.259316
cg12391755	0.000575612	0.0100344	0.954387
cg12391783	0.00171055	0.00439855	0.698308
cg12391815	0.0086227	0.00963832	0.373455
cg12391858	0.0102055	0.00562703	0.0731786
cg12391921	-0.0103709	0.00898348	0.251481
cg12391922	0.00532966	0.00464869	0.254737
cg12391929	-0.000446265	0.0104465	0.966023
cg12391934	0.018511	0.00851465	0.0324197
cg12391945	0.000683478	0.00889549	0.938932
cg12391964	-0.00347083	0.00236039	0.145047
cg12392104	0.00142865	0.00480662	0.767003
cg12392126	-0.000813087	0.00581599	0.88914
cg12392217	0.000611418	0.00157185	0.698241
cg12392225	-0.0133656	0.0150394	0.376612
cg12392261	-0.00648952	0.00760402	0.395763
cg12392336	0.00462637	0.00331961	0.166974
cg12392346	0.00171698	0.00440807	0.697852
cg12392374	0.0114942	0.016959	0.49972
cg12392429	-0.000424158	0.00323822	0.89609
cg12392475	0.00527385	0.00650545	0.419761
cg12392499	0.000466928	0.0159137	0.97666
cg12392519	-0.00201301	0.0056815	0.723964
cg12392528	0.00126613	0.00255579	0.62157
cg12392557	0.00501455	0.00573361	0.384206
cg12392606	-0.00247619	0.00531259	0.642309
cg12392612	-0.00982231	0.015881	0.537865
cg12392623	-0.000426415	0.0119317	0.971573
cg12392667	-0.00410802	0.0069637	0.556774
cg12392684	-0.000568956	0.00189887	0.765175
cg12392857	0.000885001	0.00421371	0.834136
cg12392916	-0.000740449	0.0028797	0.797687
cg12392921	-0.00277496	0.00448023	0.537286
cg12392998	0.00344357	0.0030428	0.260866
cg12393015	0.00241835	0.00622417	0.698564
cg12393104	-0.0174577	0.0122694	0.158352
cg12393108	0.00752118	0.00795158	0.346833
cg12393144	0.00546899	0.00451764	0.229333
cg12393156	-0.00323694	0.00585243	0.581618
cg12393166	0.00152567	0.00222019	0.493799
cg12393201	-0.0128764	0.00763481	0.0952762
cg12393253	-0.00627014	0.00285804	0.0309115
cg12393272	-0.00533685	0.00581959	0.361651
cg12393284	-0.00427496	0.00328547	0.196635
cg12393318	-0.000195873	0.00247154	0.937015
cg12393324	-0.00506715	0.0054213	0.352543
cg12393334	-0.00426497	0.00775617	0.58381
cg12393338	-0.00275339	0.00489837	0.575491
cg12393402	-0.0167942	0.0108654	0.125816
cg12393411	0.00742799	0.00466504	0.114952
cg12393424	-0.00576502	0.0155149	0.711109
cg12393462	-0.00459414	0.00430141	0.288451
cg12393533	0.000250768	0.00118659	0.83312
cg12393552	0.00720807	0.00454325	0.116244
cg12393589	0.00292222	0.00474855	0.539901
cg12393605	-0.000661526	0.00202174	0.744298
cg12393620	0.0119708	0.0111412	0.285585
cg12393623	-0.00287855	0.00863789	0.73975
cg12393651	0.00125715	0.00432047	0.771763
cg12393668	-0.0109354	0.00717884	0.131316
cg12393716	0.00168903	0.00149394	0.261338
cg12393791	0.000306909	0.00347932	0.929913
cg12393795	0.00447905	0.00662439	0.500742
cg12393844	0.00106075	0.00527339	0.84105
cg12393845	-0.00418394	0.0061043	0.494908
cg12393861	0.00405384	0.00501771	0.421347
cg12393921	0.00312172	0.00408969	0.447341
cg12394010	0.0511573	0.0272878	0.0641854
cg12394014	0.00814473	0.00926432	0.381742
cg12394067	-0.000633763	0.00150334	0.674378
cg12394112	0.00302866	0.00500355	0.546554
cg12394168	-0.00830966	0.00682341	0.226586
cg12394180	0.00352257	0.00325743	0.282509
cg12394201	-0.00035972	0.00741965	0.961443
cg12394215	0.00275222	0.00692925	0.692201
cg12394289	-0.0044686	0.00696559	0.522869
cg12394300	-0.00266717	0.00161482	0.102205
cg12394334	-0.000813645	0.00332765	0.807411
cg12394340	-0.00208142	0.00635707	0.744138
cg12394377	-0.00142608	0.00171315	0.407446
cg12394426	0.00580197	0.00501822	0.250773
cg12394518	0.0134454	0.00856947	0.120282
cg12394527	-2.0246e-07	0.00618014	0.999974
cg12394529	-0.000405958	0.00459809	0.92985
cg12394550	0.00163704	0.00389922	0.675638
cg12394567	-6.24156e-05	0.00380467	0.986949
cg12394628	-0.00152102	0.00469695	0.746843
cg12394632	-0.0104338	0.0056949	0.0703533
cg12394642	0.0038469	0.00546604	0.483449
cg12394706	-0.00516649	0.00907904	0.570784
cg12394741	-0.000208603	0.00453545	0.96342
cg12394777	-0.00112457	0.00554439	0.839742
cg12394789	-0.00779919	0.00738457	0.293825
cg12394800	0.0109252	0.00469321	0.0222392
cg12394821	-0.00622791	0.00350529	0.0791101
cg12394879	0.00573747	0.00446612	0.20232
cg12394918	-0.00343561	0.00498462	0.492505
cg12394941	-0.0118406	0.00761033	0.123371
cg12395025	-0.00320137	0.00783735	0.683927
cg12395125	0.000646649	0.00280106	0.817967
cg12395150	-0.00813176	0.0121249	0.50421
cg12395158	-0.00870664	0.00325324	0.00889493
cg12395201	-0.000746565	0.00465642	0.872993
cg12395205	-0.000140317	0.00153109	0.927191
cg12395259	-0.0314529	0.0165991	0.0614333
cg12395284	0.00152635	0.00591599	0.797014
cg12395299	0.00681299	0.00503627	0.17963
cg12395420	0.000504728	0.0077292	0.948084
cg12395474	0.00966437	0.00816349	0.239696
cg12395479	-0.00225546	0.00375158	0.549269
cg12395520	0.00301777	0.00329449	0.362196
cg12395522	0.00201794	0.00744857	0.787097
cg12395526	-0.000281689	0.00630866	0.964488
cg12395625	-0.00480743	0.00447865	0.286055
cg12395630	0.0130512	0.0098099	0.186859
cg12395649	0.00509124	0.00828124	0.540297
cg12395673	0.00247762	0.00305189	0.419104
cg12395689	0.00130856	0.00343988	0.704568
cg12395705	0.00522564	0.00420214	0.217
cg12395726	-0.00300589	0.00684522	0.661662
cg12395733	0.000682818	0.0036344	0.851411
cg12395784	-0.00375829	0.00701258	0.593371
cg12395789	-0.00420981	0.00293062	0.154449
cg12395823	0.0130201	0.0180075	0.471595
cg12395843	-0.00195734	0.00373059	0.601144
cg12395867	-0.00941021	0.00566009	0.1
cg12395919	-0.00349264	0.00694243	0.616175
cg12395929	0.00345936	0.00266681	0.197995
cg12396023	0.00434875	0.00413227	0.295536
cg12396032	0.0065081	0.0455195	0.886641
cg12396051	-0.0174323	0.00974131	0.0770104
cg12396054	0.000180192	0.00121278	0.882231
cg12396057	0.00101664	0.00434807	0.815679
cg12396106	-0.0144925	0.0100377	0.152386
cg12396132	0.001671	0.00371136	0.653658
cg12396161	-0.00705964	0.00622508	0.259882
cg12396201	0.00018031	0.00326958	0.956147
cg12396210	-0.00432911	0.00478743	0.368351
cg12396237	0.00597802	0.00986678	0.546176
cg12396306	-0.00121054	0.00441322	0.784506
cg12396325	0.00019099	0.00112977	0.866148
cg12396344	-0.00435951	0.00923225	0.637963
cg12396368	0.000496078	0.0060831	0.935192
cg12396381	-0.00307599	0.00466816	0.511682
cg12396412	-0.00406223	0.00413544	0.328677
cg12396434	-0.000551539	0.00370745	0.882083
cg12396465	0.0129289	0.00871541	0.141568
cg12396509	0.0126529	0.00986564	0.203065
cg12396622	1.24805e-05	0.00386202	0.997429
cg12396629	4.50028e-05	0.0010916	0.96721
cg12396641	0.00587577	0.00447996	0.193116
cg12396660	-0.000294596	0.00548848	0.957317
cg12396689	0.00289361	0.00361945	0.426201
cg12396757	0.00274866	0.00594813	0.64516
cg12396848	0.00977685	0.0105211	0.355325
cg12396969	-0.0016061	0.00438203	0.714867
cg12396970	-0.0132061	0.0102175	0.199605
cg12396999	-0.000950654	0.00183925	0.606558
cg12397009	0.00138126	0.00191123	0.471798
cg12397032	-0.00640314	0.00465021	0.172059
cg12397071	-0.0108598	0.00929529	0.245873
cg12397072	0.0114485	0.00772933	0.142173
cg12397118	0.0815751	0.0790132	0.304735
cg12397151	0.000860731	0.00430747	0.842086
cg12397184	-0.00633484	0.00411459	0.127286
cg12397205	-0.000305352	0.00402882	0.939759
cg12397225	0.00855186	0.0114773	0.458212
cg12397235	-0.00895415	0.0111084	0.4224
cg12397252	3.60004e-05	0.00255831	0.988805
cg12397254	0.0113014	0.0113212	0.320926
cg12397269	-0.000683132	0.00314209	0.828395
cg12397273	-0.000864886	0.00397111	0.828099
cg12397274	-0.00230821	0.00613813	0.7078
cg12397297	0.000383386	0.00121611	0.753321
cg12397349	-0.0126537	0.0107999	0.244535
cg12397357	0.00155607	0.00561455	0.782323
cg12397366	-0.00705589	0.0074325	0.345083
cg12397426	0.00108874	0.00141903	0.445012
cg12397433	-0.00126842	0.00222264	0.569686
cg12397538	0.00868178	0.0181636	0.633866
cg12397564	-0.000579018	0.00316946	0.855469
cg12397572	0.021916	0.011038	0.0502375
cg12397584	0.000703117	0.0015405	0.649225
cg12397602	-0.00106063	0.00374957	0.777951
cg12397768	0.00171076	0.00344092	0.620316
cg12397802	0.00422133	0.00356433	0.239509
cg12397900	0.00952367	0.0062042	0.128403
cg12397924	-0.00725384	0.00417191	0.0856187
cg12397981	2.97334e-05	0.00394808	0.994008
cg12398079	-0.0130643	0.00763937	0.0908068
cg12398117	-0.00601275	0.0103106	0.561293
cg12398213	-0.00737154	0.00594841	0.218587
cg12398238	-0.00656936	0.00308631	0.0361186
cg12398261	-0.000263381	0.00296532	0.929429
cg12398314	0.0185708	0.00879318	0.0375573
cg12398315	-0.00576878	0.00526846	0.276554
cg12398330	0.0197155	0.0094625	0.0401364
cg12398332	0.00013428	0.00209223	0.948974
cg12398338	0.000627055	0.00132204	0.636467
cg12398421	-0.00412489	0.00490638	0.402809
cg12398448	-0.00319765	0.00801208	0.690795
cg12398484	0.00765588	0.00687348	0.268421
cg12398520	-0.00787641	0.0152811	0.607556
cg12398528	-0.0110567	0.00898045	0.221569
cg12398575	0.00994431	0.012066	0.412101
cg12398651	0.00179291	0.00530065	0.735994
cg12398670	0.00397265	0.00343942	0.251239
cg12398707	-0.0078623	0.00509205	0.12621
cg12398735	-0.00841036	0.00572238	0.145242
cg12398752	-0.000724444	0.00670211	0.914172
cg12398777	0.00333226	0.00712663	0.641255
cg12398870	-0.000607667	0.00399882	0.879569
cg12398903	0.00583489	0.00557649	0.298304
cg12398921	-0.0018273	0.00806067	0.821194
cg12399031	0.00280186	0.00722122	0.698961
cg12399160	-0.000441909	0.00427493	0.917905
cg12399165	0.00846798	0.00717559	0.241174
cg12399183	-0.00686499	0.00643371	0.288908
cg12399197	0.01899	0.00735453	0.011493
cg12399224	-0.000284926	0.00490539	0.953815
cg12399301	-0.00116657	0.00408172	0.775708
cg12399315	0.000571538	0.00177216	0.747841
cg12399350	0.00179867	0.00593111	0.762415
cg12399366	0.020122	0.00646807	0.00252194
cg12399389	-0.00133235	0.00557779	0.81177
cg12399393	0.00119695	0.00454964	0.793105
cg12399411	-0.0347122	0.0242239	0.15545
cg12399426	0.00138158	0.00115102	0.233278
cg12399453	0.00017136	0.00152476	0.910777
cg12399484	-0.0128055	0.00905528	0.160886
cg12399536	-0.0290847	0.0128586	0.0261967
cg12399557	0.00171852	0.00385393	0.656767
cg12399600	-0.000549159	0.00960674	0.954546
cg12399673	0.00152109	0.00536685	0.777526
cg12399687	-0.00854189	0.0101136	0.400654
cg12399700	-0.00409555	0.0123745	0.741466
cg12399793	-0.00238875	0.00276845	0.390594
cg12399860	-0.0111977	0.00814028	0.172479
cg12399904	0.00101846	0.00558891	0.855827
cg12400025	0.0118417	0.00869888	0.176936
cg12400039	-0.000325497	0.00587988	0.95598
cg12400070	0.00755176	0.00442579	0.0915179
cg12400097	-0.00818917	0.00618148	0.18871
cg12400102	-0.00251607	0.00128136	0.0527717
cg12400114	-0.00970946	0.00702467	0.17045
cg12400119	0.00171299	0.00313494	0.586178
cg12400121	-0.00371656	0.00519106	0.475937
cg12400130	-0.0152116	0.00943524	0.110538
cg12400279	-0.00466755	0.00451614	0.304223
cg12400284	-0.0034502	0.0059147	0.561183
cg12400336	-0.00518265	0.00377446	0.173255
cg12400342	0.00390882	0.00323684	0.230473
cg12400350	-0.00690772	0.00774903	0.375157
cg12400357	0.00102193	0.00366317	0.780926
cg12400430	-0.00124861	0.00200586	0.535254
cg12400434	-0.000964194	0.00374366	0.79736
cg12400439	0.000958502	0.00355023	0.787813
cg12400457	0.00854537	0.00917866	0.354428
cg12400459	0.000424147	0.00180909	0.815185
cg12400519	0.0136931	0.00939286	0.148489
cg12400556	-0.00171279	0.00186386	0.360662
cg12400610	0.030728	0.0130596	0.0208831
cg12400664	0.000292644	0.00376924	0.938293
cg12400680	-0.000167971	0.00140701	0.905248
cg12400702	-0.0282955	0.0182879	0.125438
cg12400725	-0.00240939	0.00403075	0.551558
cg12400781	0.00711483	0.00600095	0.239002
cg12400790	-0.0016569	0.00380533	0.66434
cg12400796	-0.00269756	0.00363659	0.460217
cg12400807	-0.00278883	0.00866908	0.748452
cg12400812	0.00271148	0.00289258	0.351152
cg12400861	0.00477229	0.00603471	0.431207
cg12400864	-0.0692548	0.0432397	0.112858
cg12400881	-0.000279582	0.00135907	0.837494
cg12400921	-0.00535658	0.00488835	0.276197
cg12400956	0.0100539	0.00578125	0.0855635
cg12401003	0.0154312	0.00618839	0.0145384
cg12401058	-7.98362e-05	0.00286498	0.977833
cg12401086	0.00320976	0.00339696	0.347331
cg12401152	0.00200908	0.00595869	0.736802
cg12401158	-0.00534665	0.00471962	0.260387
cg12401202	0.00633378	0.00465024	0.176704
cg12401343	0.000428924	0.00203001	0.833154
cg12401398	-0.00308552	0.00450647	0.495362
cg12401425	0.00040492	0.00260184	0.876687
cg12401437	0.00687388	0.018518	0.711391
cg12401446	-0.0118511	0.0198934	0.552904
cg12401498	-0.000614043	0.0022491	0.785487
cg12401522	-0.00726163	0.00426017	0.091849
cg12401625	0.000780327	0.00425423	0.854892
cg12401640	-0.00292203	0.0120292	0.808646
cg12401644	-0.004653	0.0120651	0.700693
cg12401651	-0.00181723	0.00354056	0.609071
cg12401653	-0.000989588	0.00461339	0.830656
cg12401679	0.00455802	0.00427179	0.288922
cg12401731	-0.00468739	0.00356636	0.192188
cg12401738	-0.00245412	0.00161669	0.132642
cg12401742	-0.00452809	0.017235	0.793383
cg12401762	0.00174809	0.00581043	0.764243
cg12401798	-0.023996	0.026382	0.365567
cg12401842	0.00667068	0.00524016	0.206412
cg12401918	-0.000224253	0.00170497	0.89566
cg12401953	0.0130759	0.00664863	0.0524043
cg12402011	0.00189866	0.00627402	0.7629
cg12402023	0.0220536	0.00981249	0.0271374
cg12402027	-0.00380038	0.00391484	0.334359
cg12402033	0.0141892	0.00959851	0.142945
cg12402038	-0.000899681	0.00384254	0.815429
cg12402064	0.0160582	0.00854062	0.0634248
cg12402129	-0.0221425	0.0222339	0.322067
cg12402132	0.00218524	0.00132313	0.102227
cg12402183	-0.00838374	0.00926008	0.367773
cg12402251	-0.00102199	0.00174792	0.560271
cg12402265	-0.0027115	0.00310768	0.385327
cg12402318	-0.00295387	0.00325258	0.366301
cg12402427	-0.00134962	0.00134497	0.318423
cg12402495	-0.000291047	0.00123711	0.814557
cg12402538	-0.0262287	0.0133925	0.0533801
cg12402555	0.00629254	0.00836511	0.45394
cg12402566	0.00202057	0.0058724	0.731617
cg12402620	-0.0194665	0.00928894	0.0390176
cg12402712	-0.00577384	0.00757446	0.447956
cg12402823	-0.00279887	0.0100116	0.780477
cg12402830	0.00447434	0.00446201	0.318756
cg12402831	-0.000884762	0.00662771	0.894111
cg12402899	0.00150154	0.00413247	0.717224
cg12402966	0.00193905	0.00731261	0.791509
cg12403132	-0.00844323	0.00546148	0.125744
cg12403137	0.00575003	0.00830047	0.49032
cg12403146	0.00691606	0.00664783	0.301061
cg12403148	0.00563272	0.00464448	0.228498
cg12403162	0.013875	0.0176526	0.434003
cg12403190	5.31635e-05	0.0213955	0.998023
cg12403253	-0.00356823	0.00758925	0.63941
cg12403301	-0.00632814	0.00342558	0.0681003
cg12403328	0.0028452	0.00268223	0.291734
cg12403329	-0.0216769	0.0157821	0.173122
cg12403331	-0.00085599	0.00426674	0.841464
cg12403367	0.00675984	0.00544203	0.217518
cg12403413	-0.00167322	0.00342443	0.626346
cg12403433	-0.0412622	0.0181967	0.0258334
cg12403457	-0.000167647	0.00393727	0.966134
cg12403482	0.0031999	0.00437187	0.466179
cg12403500	0.00900596	0.00747093	0.231292
cg12403514	-0.0066809	0.0030053	0.0288049
cg12403546	0.000640063	0.00170539	0.708337
cg12403560	0.00769933	0.00377051	0.0441816
cg12403574	-0.00411724	0.00364868	0.262245
cg12403575	-0.000741988	0.00125044	0.554466
cg12403591	-0.036061	0.0157905	0.0248241
cg12403698	0.0067382	0.00629482	0.287384
cg12403745	-0.0150022	0.0111688	0.182691
cg12403752	0.00777652	0.00658769	0.241034
cg12403778	-0.0221702	0.00812168	0.00767023
cg12403841	-0.007501	0.00743798	0.316024
cg12403911	-0.003967	0.00271611	0.147744
cg12403956	0.00627955	0.0032375	0.0556651
cg12403966	-0.00086563	0.00376942	0.818907
cg12403973	-0.00052926	0.00304597	0.86246
cg12403996	-0.00804607	0.00536923	0.137609
cg12404044	0.00460478	0.00412877	0.267796
cg12404110	0.00327703	0.0042276	0.440352
cg12404168	0.00122556	0.0024217	0.614085
cg12404181	-0.00616269	0.00952931	0.519523
cg12404182	-0.00201485	0.00167184	0.231407
cg12404216	-0.00241532	0.00384326	0.531351
cg12404235	0.0141127	0.0078663	0.0762756
cg12404281	0.00525441	0.00991688	0.597569
cg12404284	-0.0172851	0.0052555	0.00145254
cg12404287	-0.0042065	0.00976414	0.667671
cg12404294	-0.00502911	0.00551145	0.364036
cg12404313	-0.00518208	0.00475877	0.279182
cg12404344	0.0030926	0.00613379	0.615402
cg12404404	-0.00509449	0.0119046	0.66975
cg12404462	0.00544495	0.00629335	0.389314
cg12404505	-0.00148083	0.00315429	0.639911
cg12404590	-0.00516856	0.00486473	0.290969
cg12404679	0.00045867	0.00151046	0.76211
cg12404700	-0.00258259	0.0107809	0.81124
cg12404745	0.00972711	0.00706418	0.172057
cg12404798	-0.00212209	0.00149105	0.15825
cg12404799	0.0101113	0.00707608	0.156602
cg12404827	-1.2158e-05	0.00128938	0.992498
cg12404831	-0.00533684	0.00592933	0.370565
cg12404837	-0.000316789	0.00190658	0.86842
cg12404858	-0.00117277	0.00952277	0.902269
cg12404870	0.000169492	0.00737687	0.981722
cg12404877	-0.00285675	0.00772753	0.712516
cg12404990	0.00225715	0.00172647	0.194528
cg12405048	0.0086719	0.00439875	0.0518508
cg12405087	0.00217297	0.0024241	0.372511
cg12405088	-0.00896942	0.00649252	0.170663
cg12405098	0.00290007	0.00750975	0.700311
cg12405121	-0.00151791	0.0055501	0.785124
cg12405136	0.00279376	0.00332277	0.402769
cg12405139	0.0136528	0.0101483	0.182015
cg12405190	0.00746163	0.00842561	0.37828
cg12405214	0.00639966	0.0120159	0.59567
cg12405220	-0.00731832	0.00544636	0.182536
cg12405231	-0.00171926	0.00595494	0.773489
cg12405232	-0.000738531	0.00985699	0.940447
cg12405236	0.0108096	0.00683634	0.11746
cg12405258	-0.0090047	0.00719516	0.214109
cg12405262	-0.00123938	0.00380404	0.745353
cg12405265	0.00688915	0.00535434	0.20163
cg12405341	0.000277165	0.00151169	0.854952
cg12405359	0.0202567	0.00977928	0.0412845
cg12405371	0.0104607	0.00813373	0.201823
cg12405421	0.000933707	0.00370298	0.80152
cg12405432	0.00065493	0.00495459	0.895142
cg12405520	0.00307676	0.00828214	0.711173
cg12405525	0.00033292	0.00389777	0.932129
cg12405599	-0.00527903	0.00470316	0.264763
cg12405638	0.0012058	0.00368154	0.744056
cg12405639	0.011527	0.00438218	0.0100848
cg12405677	0.014477	0.0118117	0.223637
cg12405684	0.00181096	0.00186409	0.333995
cg12405718	-0.0101619	0.00666573	0.131012
cg12405742	-0.00355786	0.00492591	0.472063
cg12405754	-0.000537952	0.00152283	0.724749
cg12405775	-0.000197627	0.00146808	0.893227
cg12405785	0.00267987	0.00251009	0.288637
cg12405788	-0.0083724	0.00662204	0.209491
cg12405789	-0.00544223	0.0107707	0.614638
cg12405806	0.00608785	0.00699545	0.386554
cg12405827	-0.0053284	0.0132331	0.688187
cg12405843	-0.00171859	0.00456668	0.707586
cg12405859	-0.00422748	0.00855328	0.622374
cg12405955	0.0233412	0.00867171	0.00852624
cg12405983	0.0128686	0.0120978	0.290404
cg12405991	-0.00239597	0.00376332	0.526016
cg12406027	-0.00156389	0.00115601	0.179614
cg12406047	-0.000930849	0.0078679	0.906095
cg12406072	0.00121538	0.0077612	0.875925
cg12406100	-0.00273959	0.00536829	0.611114
cg12406108	-0.0104515	0.0231805	0.653201
cg12406124	-0.00703787	0.00594742	0.239895
cg12406132	4.64134e-05	0.00201096	0.981639
cg12406137	0.00199407	0.00217661	0.362127
cg12406275	0.00279762	0.00422506	0.509626
cg12406363	0.00326629	0.00887784	0.71383
cg12406374	-0.00325481	0.00616564	0.598916
cg12406391	0.0194312	0.0140641	0.170627
cg12406417	0.00167639	0.00177456	0.34744
cg12406460	-0.000620528	0.00109941	0.573922
cg12406492	0.00956424	0.00516464	0.0674365
cg12406507	-0.00594512	0.00960625	0.537612
cg12406559	0.00111005	0.0015407	0.473159
cg12406607	0.00398372	0.0105313	0.706149
cg12406628	-0.00274252	0.00898607	0.760945
cg12406651	-0.000654243	0.00357639	0.855275
cg12406655	-0.00838016	0.00396051	0.0372085
cg12406683	0.0267781	0.0425893	0.531158
cg12406703	0.0178443	0.0113976	0.121067
cg12406726	0.00120675	0.000963694	0.213848
cg12406744	-0.00180408	0.00323118	0.57805
cg12406789	0.00086218	0.0036939	0.815994
cg12406822	0.012613	0.00772993	0.106356
cg12406839	-0.00355867	0.00586794	0.545788
cg12406875	-0.00669234	0.00428628	0.122074
cg12406941	0.00276797	0.00224294	0.220498
cg12406992	-0.00239075	0.00679088	0.725649
cg12407011	-0.00246298	0.00477475	0.607278
cg12407070	0.00182739	0.00491971	0.711211
cg12407140	0.00186467	0.0118198	0.875012
cg12407160	-0.010684	0.00683443	0.12162
cg12407258	0.0318417	0.0133808	0.0195146
cg12407321	0.0035259	0.00551713	0.524448
cg12407370	-0.00663526	0.00405389	0.105292
cg12407421	0.0025186	0.00524026	0.631989
cg12407459	0.00396019	0.00210618	0.0634178
cg12407462	0.00490488	0.00784816	0.533625
cg12407513	0.0100239	0.00516034	0.0553126
cg12407526	0.000535696	0.00738747	0.942359
cg12407600	0.00851393	0.00661941	0.201783
cg12407666	-0.00151943	0.00229333	0.509375
cg12407685	-0.00391243	0.00458311	0.395636
cg12407690	0.00229228	0.0100448	0.820022
cg12407703	0.0207025	0.0143856	0.153706
cg12407708	-0.00994012	0.00748036	0.187379
cg12407715	-0.0188239	0.0115198	0.105861
cg12407748	0.00663746	0.00727932	0.364381
cg12407749	0.00319477	0.00676536	0.637949
cg12407784	-0.00241859	0.00411186	0.557923
cg12407791	-0.0185932	0.0122854	0.133794
cg12407816	-0.00110891	0.00369538	0.764832
cg12407844	-0.00101028	0.00124722	0.420136
cg12407867	-0.00103624	0.00314812	0.742826
cg12407882	0.00863445	0.0118835	0.469428
cg12407884	-0.00180014	0.00526857	0.733419
cg12407978	-0.00211153	0.00506339	0.677692
cg12407979	0.00770247	0.007006	0.274622
cg12407996	0.00434009	0.0077299	0.575922
cg12408083	0.00641519	0.00549639	0.246333
cg12408100	0.0026446	0.00602333	0.661707
cg12408189	0.000480045	0.00259548	0.853695
cg12408229	0.000764788	0.00411027	0.852825
cg12408250	0.00883329	0.0154614	0.56926
cg12408295	0.00273308	0.00527486	0.605681
cg12408299	-0.00231193	0.00309172	0.45661
cg12408332	-0.00524419	0.00613838	0.39527
cg12408359	0.00185024	0.00843629	0.826915
cg12408363	0.00373829	0.00338035	0.271824
cg12408364	0.0057801	0.00569625	0.313053
cg12408438	-0.00445702	0.00588959	0.451237
cg12408462	0.0076674	0.00547373	0.164842
cg12408494	-0.00593144	0.00723724	0.414699
cg12408507	0.033257	0.0178265	0.0654689
cg12408511	0.00535316	0.00656654	0.417174
cg12408601	0.0149335	0.00667342	0.0277913
cg12408618	0.00292587	0.00454655	0.52157
cg12408621	-0.0032025	0.00711938	0.653952
cg12408662	-0.00702138	0.00474414	0.142482
cg12408766	0.0031905	0.00344169	0.356483
cg12408777	-0.00236636	0.00801857	0.768613
cg12408783	-0.00833133	0.00467518	0.0782329
cg12408814	-0.00633162	0.0091845	0.492418
cg12408841	-0.00186305	0.0044296	0.67509
cg12408911	0.00488706	0.00417715	0.245216
cg12408998	-0.00402663	0.0069629	0.564557
cg12409074	-0.00818398	0.00856611	0.342028
cg12409083	-0.000180342	0.0136261	0.989471
cg12409098	0.00481544	0.00448338	0.285764
cg12409108	0.00444594	0.0062196	0.476629
cg12409149	0.00193502	0.00486965	0.692072
cg12409211	-0.00116091	0.00134294	0.389716
cg12409239	0.0114319	0.00486294	0.0209931
cg12409297	-0.00276913	0.00476067	0.562294
cg12409300	0.00543345	0.00613953	0.378599
cg12409361	0.00178022	0.00347351	0.60959
cg12409409	0.0234916	0.0105662	0.0287883
cg12409425	0.00960474	0.00635981	0.13461
cg12409515	0.00637868	0.00544663	0.244746
cg12409525	6.68512e-05	0.00172939	0.969253
cg12409535	-0.00151748	0.00485629	0.755425
cg12409547	0.00217404	0.0113863	0.849022
cg12409563	-0.0116504	0.0103734	0.264485
cg12409601	0.000625934	0.00111127	0.574706
cg12409681	-0.0309112	0.0149926	0.0422142
cg12409683	0.00430827	0.00914561	0.638766
cg12409714	-0.00591069	0.0064688	0.363388
cg12409728	-0.00470765	0.0102338	0.646655
cg12409821	0.000760866	0.00432791	0.860856
cg12409874	-0.00456061	0.00372961	0.224703
cg12409899	0.00756708	0.0107572	0.483659
cg12409910	0.00500694	0.00472048	0.291768
cg12409931	0.00663347	0.00608622	0.27876
cg12409937	-0.00121935	0.00156155	0.437004
cg12409982	0.00447211	0.0036613	0.225213
cg12410014	-0.00161107	0.0016948	0.344445
cg12410025	-0.0110586	0.0058685	0.0628495
cg12410054	-0.00145885	0.00345958	0.674295
cg12410059	0.00493957	0.00385905	0.203949
cg12410065	-0.000805857	0.0064193	0.900388
cg12410086	-0.00131885	0.00464688	0.777227
cg12410108	-4.18599e-05	0.00519796	0.993593
cg12410124	-0.00753139	0.0144841	0.604401
cg12410154	-0.00185241	0.00145137	0.205239
cg12410225	-0.00412158	0.00468966	0.381896
cg12410280	0.0068151	0.00692651	0.327886
cg12410283	0.00478448	0.00564066	0.398647
cg12410310	0.0172893	0.0122523	0.161781
cg12410343	-0.00292167	0.00215046	0.177778
cg12410370	0.00160783	0.00321539	0.618308
cg12410383	-0.000134311	0.00535134	0.980034
cg12410530	-0.0149124	0.0167779	0.376555
cg12410551	-0.000759955	0.00260455	0.77115
cg12410570	0.0057174	0.00397371	0.153794
cg12410584	-0.00263125	0.00378286	0.488551
cg12410597	0.00566244	0.0087309	0.518336
cg12410612	0.00259819	0.00815374	0.750755
cg12410615	0.00547458	0.00578842	0.346879
cg12410673	-0.0129148	0.00641898	0.0473163
cg12410692	-0.00232188	0.00182921	0.207706
cg12410824	0.00620613	0.00478317	0.197891
cg12410887	-0.0063449	0.00545218	0.247712
cg12410921	-0.0111789	0.0150291	0.458994
cg12410930	-0.00628036	0.00821079	0.446406
cg12410939	-0.019752	0.00966064	0.0439184
cg12411002	-0.000143766	0.00109393	0.895746
cg12411012	0.000483579	0.0037766	0.898408
cg12411068	-0.00193302	0.00140497	0.172401
cg12411076	-0.00663042	0.0119693	0.581034
cg12411093	-0.000139206	0.00243521	0.954546
cg12411108	0.0143239	0.00609034	0.0209352
cg12411159	-0.00660394	0.00842969	0.435511
cg12411185	-0.00580472	0.0120207	0.630385
cg12411198	-0.00466333	0.00328653	0.159494
cg12411247	-0.0153708	0.00988448	0.123565
cg12411309	0.00162677	0.00220722	0.463092
cg12411374	0.00802512	0.0110226	0.46853
cg12411425	-0.000217817	0.0061341	0.971755
cg12411431	-0.00232757	0.00572218	0.685181
cg12411476	0.000839186	0.00308789	0.786445
cg12411479	-0.015846	0.0176235	0.37106
cg12411513	-0.000289826	0.00151769	0.848997
cg12411553	0.00122659	0.00411527	0.76637
cg12411582	-0.00194309	0.00810523	0.811102
cg12411601	-0.00241893	0.00343616	0.483334
cg12411704	0.00230694	0.00944294	0.807571
cg12411713	-0.00685391	0.0095603	0.475348
cg12411784	-0.00621752	0.00693793	0.372639
cg12411805	-0.000426622	0.00218698	0.84579
cg12411808	-0.00316871	0.00358335	0.378978
cg12411817	-0.00398857	0.00387365	0.30602
cg12411846	-0.00024388	0.00135778	0.857872
cg12411847	-0.0294091	0.0145518	0.0463546
cg12411858	0.00503405	0.00502939	0.319638
cg12411876	0.00100578	0.00113724	0.378916
cg12411917	0.0120007	0.0117169	0.30857
cg12411954	-0.00534591	0.00827563	0.519991
cg12411961	0.000345614	0.00137861	0.80264
cg12411964	-0.00181981	0.00262946	0.490726
cg12411965	-0.00212909	0.00458778	0.643751
cg12411992	0.0078076	0.0052205	0.138386
cg12412030	-6.17499e-06	0.00670291	0.999267
cg12412036	0.0160504	0.00639889	0.0139861
cg12412070	0.00469848	0.00287377	0.105672
cg12412075	0.000748221	0.00154496	0.629391
cg12412088	0.00302796	0.00445375	0.498393
cg12412089	0.00216614	0.00222845	0.333727
cg12412154	0.006449	0.0117643	0.584969
cg12412252	-0.00760187	0.00559816	0.178
cg12412255	0.00127802	0.00380727	0.737921
cg12412309	-0.0062412	0.00816621	0.446774
cg12412323	0.00357387	0.0083939	0.671327
cg12412364	-0.00401337	0.0025431	0.118163
cg12412384	0.00815589	0.0105943	0.44348
cg12412385	0.00678967	0.00714343	0.344503
cg12412390	-0.000506654	0.0011885	0.670944
cg12412427	0.0100412	0.00696641	0.153069
cg12412444	-0.00864094	0.00681879	0.208456
cg12412495	-0.00302926	0.00512132	0.555719
cg12412531	0.00317303	0.00224789	0.161645
cg12412573	0.00678099	0.00434555	0.122285
cg12412575	0.0125511	0.00705658	0.078792
cg12412590	0.00481468	0.00364603	0.190122
cg12412598	0.000613641	0.00527553	0.907668
cg12412604	0.00120154	0.00623724	0.847691
cg12412622	-0.00210731	0.0167789	0.900344
cg12412627	0.00340316	0.00328961	0.303761
cg12412636	0.00397963	0.00867267	0.647471
cg12412744	-2.95577e-05	0.00629548	0.996265
cg12412746	0.00170448	0.010875	0.875818
cg12412751	-0.00241445	0.00507298	0.635308
cg12412775	-0.00344926	0.00532722	0.519028
cg12412781	-0.00191694	0.00870159	0.826155
cg12412840	-0.00155298	0.00284242	0.586218
cg12412902	0.0213762	0.0144685	0.143171
cg12412926	-0.00119036	0.00136421	0.385302
cg12413028	0.0026562	0.00330169	0.423302
cg12413036	0.00161491	0.00305744	0.598712
cg12413058	0.00624667	0.00323002	0.0563713
cg12413110	0.00465624	0.00579803	0.424121
cg12413119	0.00373301	0.010092	0.712357
cg12413138	-0.00422146	0.00338813	0.216126
cg12413156	-0.0191321	0.0109925	0.0853132
cg12413169	-0.0301389	0.0273047	0.272724
cg12413232	0.00114972	0.00150356	0.446541
cg12413242	-0.00598359	0.00506979	0.24112
cg12413256	-0.00118927	0.00521323	0.820083
cg12413263	0.00136651	0.0042011	0.745754
cg12413303	0.00432165	0.00373691	0.250652
cg12413346	0.00323359	0.0087612	0.712964
cg12413365	-0.000767429	0.00144338	0.596296
cg12413368	0.00153138	0.00374295	0.683445
cg12413375	-0.000257086	0.00617899	0.966908
cg12413381	-0.00145895	0.0045402	0.748723
cg12413421	-0.013385	0.00821354	0.106796
cg12413429	-0.0024377	0.00348693	0.486356
cg12413440	-0.00282205	0.00447179	0.529644
cg12413453	-0.00549636	0.00430037	0.204609
cg12413474	-0.00647585	0.00373949	0.0868626
cg12413476	-0.00118925	0.00639157	0.852827
cg12413566	-0.00145963	0.00365419	0.690548
cg12413574	0.000750646	0.00581964	0.897667
cg12413579	-0.00648232	0.00802963	0.421695
cg12413606	0.00874059	0.00533819	0.105166
cg12413643	-0.00159303	0.00506111	0.753699
cg12413837	0.00640477	0.00824976	0.439643
cg12413852	-0.000977073	0.00421781	0.81735
cg12413865	0.000399377	0.00647388	0.950951
cg12413881	9.42491e-05	0.003079	0.97565
cg12413918	-0.00787247	0.00826379	0.343409
cg12413975	-9.01399e-05	0.00124899	0.942632
cg12414009	-0.00243236	0.00281163	0.389359
cg12414070	0.00429937	0.00392724	0.276646
cg12414174	-0.0153446	0.0196098	0.436046
cg12414181	0.00944645	0.0121782	0.440038
cg12414310	-0.0167162	0.0116475	0.154822
cg12414325	-0.00888313	0.00468624	0.0613361
cg12414338	0.033152	0.0119151	0.00661739
cg12414339	-0.00522867	0.0452904	0.908356
cg12414483	-0.00582642	0.00645928	0.369535
cg12414502	0.00109881	0.00332713	0.741999
cg12414526	-0.00586715	0.00656754	0.374131
cg12414557	0.00214602	0.0135337	0.874376
cg12414568	-0.000594599	0.013732	0.965561
cg12414731	0.00334179	0.0015595	0.0349173
cg12414746	0.0064048	0.00767815	0.406476
cg12414759	0.00781679	0.00451679	0.0870671
cg12414782	0.000110702	0.00639053	0.986219
cg12414872	0.00197607	0.00333077	0.554535
cg12414996	0.0165819	0.0169026	0.329299
cg12415060	0.000879834	0.00629466	0.889161
cg12415079	0.00222297	0.00535666	0.67917
cg12415110	-0.00765603	0.00521472	0.145667
cg12415161	-0.000643166	0.00694355	0.926412
cg12415192	-0.00764449	0.00492172	0.124002
cg12415224	-0.000562005	0.00618741	0.927836
cg12415234	-0.00220992	0.00135039	0.105345
cg12415237	-0.0345185	0.0189844	0.0724667
cg12415318	-0.00139466	0.00519416	0.788946
cg12415337	0.00532972	0.00532092	0.319288
cg12415353	-0.00173642	0.00589538	0.769048
cg12415361	0.00218235	0.0065472	0.739691
cg12415382	-0.00221113	0.00383155	0.565372
cg12415411	0.00254588	0.00936719	0.786429
cg12415435	-0.0055815	0.00513039	0.279632
cg12415442	-0.000925897	0.00313144	0.768181
cg12415455	-0.00185428	0.00507373	0.71565
cg12415479	-0.0204213	0.0199326	0.308431
cg12415514	-0.00192033	0.00595383	0.747819
cg12415562	-0.00312141	0.00341749	0.363576
cg12415568	-0.025676	0.0134238	0.059074
cg12415569	-0.00782543	0.00710423	0.27371
cg12415575	0.00194738	0.00295592	0.511761
cg12415590	0.000433642	0.00137738	0.753644
cg12415682	0.00370211	0.00351172	0.294703
cg12415687	0.00173195	0.0050843	0.734191
cg12415703	-0.000746274	0.00718818	0.917551
cg12415720	-0.00575753	0.00444921	0.199071
cg12415761	0.016578	0.00503214	0.00142768
cg12415843	-0.00463674	0.00281798	0.103492
cg12415899	-0.00526841	0.00471994	0.267408
cg12415902	-0.00325779	0.00358306	0.365746
cg12415917	0.00288902	0.00691903	0.677307
cg12415940	0.00261806	0.00737446	0.723436
cg12415975	0.0017417	0.00165472	0.295454
cg12415983	-0.00787454	0.00790322	0.321833
cg12416033	0.000556801	0.00909131	0.951304
cg12416053	0.00178363	0.00404705	0.660507
cg12416067	-0.00291608	0.00300258	0.334145
cg12416080	0.00465794	0.00565217	0.412137
cg12416132	0.0430348	0.0172035	0.0142385
cg12416205	-0.000200929	0.0100418	0.984082
cg12416259	0.000964609	0.00197852	0.627101
cg12416274	0.00721303	0.00332934	0.0330067
cg12416304	-0.00885568	0.00631061	0.164087
cg12416335	0.00305047	0.0017282	0.0810532
cg12416359	-0.00353085	0.00667554	0.598205
cg12416387	-0.00330123	0.00396548	0.40741
cg12416416	-0.00814964	0.00573475	0.158863
cg12416437	-0.00163902	0.00464511	0.725055
cg12416485	-0.00391912	0.00453963	0.39034
cg12416506	0.0160691	0.0122637	0.193543
cg12416561	0.0165328	0.00751115	0.0303767
cg12416569	0.0028426	0.0061393	0.644508
cg12416637	-0.00429673	0.0023149	0.0668217
cg12416830	-0.00410435	0.00334097	0.222577
cg12416856	0.00561493	0.0035132	0.113616
cg12416878	-0.0077612	0.00515913	0.13611
cg12416902	0.00878174	0.0130308	0.502148
cg12416929	0.00352313	0.00400238	0.381144
cg12416947	0.00127648	0.00585034	0.827793
cg12417071	0.00392222	0.00444918	0.380443
cg12417099	0.00432666	0.00542084	0.426955
cg12417176	-0.000459793	0.00636272	0.942558
cg12417299	0.00152644	0.00123897	0.221261
cg12417308	0.00358801	0.00144659	0.0150522
cg12417362	-0.00311492	0.00161498	0.0570198
cg12417372	0.0084855	0.00425758	0.0493914
cg12417385	0.0064249	0.00596611	0.284502
cg12417438	0.0101874	0.00779718	0.19481
cg12417457	-0.00296677	0.00561226	0.598413
cg12417464	0.0117816	0.00721235	0.105972
cg12417466	-0.062544	0.0294737	0.0366785
cg12417525	0.000785177	0.0065442	0.904775
cg12417549	0.00949739	0.00682303	0.167482
cg12417590	-0.00327415	0.0032919	0.322685
cg12417603	-0.0048469	0.00268356	0.0743531
cg12417609	-0.00516341	0.00821634	0.531368
cg12417667	0.00194238	0.0066748	0.771742
cg12417668	-0.00850755	0.0186282	0.649022
cg12417685	0.000999759	0.00220917	0.651999
cg12417689	-0.00151694	0.00702419	0.829525
cg12417702	-0.00632711	0.00767374	0.411902
cg12417704	-0.0885521	0.0404812	0.0313888
cg12417720	0.000788885	0.00157661	0.618079
cg12417729	0.0038397	0.00730021	0.600247
cg12417744	-0.0128583	0.0103169	0.215988
cg12417756	0.00469392	0.00652493	0.473833
cg12417772	0.00430423	0.00689401	0.534036
cg12417775	0.00453212	0.00907922	0.618916
cg12417807	0.00114518	0.00346566	0.741866
cg12417808	-0.0023864	0.00158276	0.135242
cg12417815	0.00599437	0.00559322	0.286809
cg12417848	-0.00494963	0.00604297	0.414983
cg12417871	0.00114119	0.00478153	0.811926
cg12417887	-0.00289752	0.00399414	0.470127
cg12417936	-0.0010383	0.00176977	0.558933
cg12417938	-0.00445168	0.00418373	0.290252
cg12417954	0.0029785	0.00726658	0.682894
cg12417955	-0.00448801	0.0156876	0.775492
cg12417992	0.00497747	0.0107371	0.644108
cg12418018	0.00281137	0.00952297	0.768529
cg12418025	0.00467218	0.0101207	0.645487
cg12418043	0.00809979	0.00556452	0.149098
cg12418049	-0.00203572	0.00535653	0.704839
cg12418071	0.00488334	0.00499743	0.331195
cg12418129	-0.0159546	0.0114369	0.166563
cg12418163	-0.00132886	0.00442778	0.764802
cg12418173	-0.00701453	0.00631701	0.269878
cg12418190	0.00615709	0.0037925	0.108102
cg12418213	-0.00828344	0.00506857	0.105815
cg12418271	-0.00354293	0.00626424	0.573135
cg12418357	-0.00063448	0.00136318	0.642778
cg12418535	0.00129822	0.00318417	0.684488
cg12418544	-5.11671e-05	0.00651613	0.993753
cg12418686	-0.00105105	0.00106745	0.327531
cg12418739	-0.00153651	0.00346389	0.658448
cg12418762	0.0183707	0.00878739	0.0394836
cg12418799	-0.00177978	0.00810949	0.826799
cg12418947	-0.000559355	0.00110846	0.615098
cg12418961	-0.0115308	0.00783444	0.144681
cg12418985	-0.000156259	0.00160528	0.92268
cg12419035	-0.000992522	0.00503044	0.84405
cg12419052	-0.0097884	0.0109515	0.373897
cg12419067	-0.000821582	0.00168224	0.626506
cg12419195	-0.00169354	0.0018788	0.369869
cg12419199	0.0102746	0.00469654	0.0313738
cg12419228	0.0045411	0.00489833	0.356454
cg12419229	-0.00222576	0.0155368	0.886418
cg12419239	0.0107119	0.00425871	0.0137305
cg12419308	-0.00137447	0.00206205	0.506822
cg12419318	-0.0083831	0.00489986	0.0906655
cg12419334	-0.0014811	0.00433773	0.733591
cg12419348	4.2641e-05	0.00112731	0.969914
cg12419357	-0.0038632	0.00693432	0.57888
cg12419382	0.00309607	0.00370304	0.405394
cg12419383	-0.0061451	0.00677645	0.367001
cg12419431	0.00107367	0.00158831	0.500847
cg12419443	0.000369034	0.00416415	0.929586
cg12419451	0.00293856	0.00154279	0.0601227
cg12419462	0.00619012	0.00456843	0.178932
cg12419482	0.000752873	0.00435406	0.863121
cg12419491	-0.000583666	0.00153221	0.704183
cg12419522	-0.00741219	0.00930967	0.428093
cg12419525	0.00143803	0.00549856	0.794303
cg12419527	-0.00831641	0.00622106	0.184768
cg12419581	0.00672936	0.0262169	0.798032
cg12419592	0.00119146	0.0045768	0.795228
cg12419608	-1.80897e-05	0.00482213	0.997015
cg12419669	0.00177416	0.00349416	0.612913
cg12419678	-0.000206395	0.00379966	0.956805
cg12419766	-0.000309818	0.00226925	0.891719
cg12419843	0.000338579	0.00162903	0.835839
cg12419862	-0.0122085	0.0123482	0.325558
cg12419864	0.00386627	0.00384497	0.317426
cg12419932	0.00133083	0.00660488	0.840784
cg12420081	0.00839523	0.00673785	0.216117
cg12420104	-0.000112711	0.00195734	0.954212
cg12420107	-0.00611664	0.0146892	0.67814
cg12420118	0.00983323	0.00758917	0.198509
cg12420209	0.0063484	0.00538132	0.241331
cg12420244	-0.00790075	0.00560649	0.162336
cg12420283	-0.000267862	0.00130647	0.83803
cg12420357	0.00345972	0.00840459	0.681611
cg12420383	0.00908025	0.00577162	0.119289
cg12420398	0.0107442	0.00987628	0.279652
cg12420437	-0.000426658	0.00447457	0.924255
cg12420444	0.00483502	0.0040525	0.236075
cg12420459	-0.0126041	0.00647287	0.0547336
cg12420472	4.19811e-05	0.00109949	0.96963
cg12420683	0.00561465	0.00903632	0.535999
cg12420723	-0.0123648	0.00627376	0.0519175
cg12420787	0.0226317	0.0219468	0.305303
cg12420856	-0.00827744	0.00483545	0.090492
cg12420892	-0.00381117	0.00371936	0.308353
cg12420900	0.00214831	0.00505058	0.671625
cg12420948	0.00161107	0.00492258	0.744241
cg12421032	-0.00453105	0.00204724	0.0294977
cg12421075	0.00146013	0.00607803	0.810717
cg12421097	-0.00170995	0.00412721	0.679666
cg12421110	0.00102714	0.0076214	0.893105
cg12421116	-0.0014088	0.0131593	0.91499
cg12421138	0.0101291	0.0082027	0.220212
cg12421153	0.00228193	0.00357703	0.525189
cg12421262	-0.00317595	0.00754719	0.67493
cg12421282	-0.00386429	0.00586648	0.511824
cg12421287	-0.0170434	0.0112188	0.132341
cg12421388	-0.00294185	0.00513352	0.568078
cg12421437	0.00589242	0.00559603	0.295272
cg12421458	0.00245306	0.00190108	0.200347
cg12421481	0.0113084	0.007965	0.159251
cg12421488	0.00291318	0.00729176	0.690492
cg12421513	-0.000254178	0.00449614	0.955047
cg12421536	-0.00692823	0.00388496	0.0780176
cg12421565	-0.00389552	0.00395909	0.327872
cg12421602	0.0136484	0.00982495	0.168329
cg12421651	-0.00413297	0.0062784	0.512094
cg12421686	-0.000718598	0.00209135	0.731973
cg12421692	-0.000398165	0.00173277	0.818798
cg12421749	0.00459631	0.0105079	0.662895
cg12421755	0.0294219	0.0166013	0.0798521
cg12421794	-0.0125015	0.0113432	0.273452
cg12421796	0.00232456	0.00333843	0.488096
cg12421814	-0.00155512	0.00238056	0.515314
cg12421842	0.0146969	0.01119	0.192502
cg12421899	-0.00620641	0.00596827	0.301267
cg12421966	-2.41953e-05	0.00633275	0.99696
cg12422026	-0.00156149	0.00711343	0.826765
cg12422049	0.00488721	0.00301675	0.108846
cg12422061	0.0110736	0.00780892	0.159744
cg12422120	-0.00402643	0.00573713	0.484665
cg12422178	-0.00575508	0.0122858	0.640646
cg12422199	0.00111995	0.00733537	0.879006
cg12422201	0.00156638	0.0044895	0.728009
cg12422228	-0.00456878	0.00429015	0.289847
cg12422351	-0.00289904	0.00471661	0.540393
cg12422414	0.00593689	0.00509312	0.246934
cg12422484	-0.0118038	0.0122372	0.337427
cg12422516	-0.00631001	0.00448728	0.163226
cg12422547	-0.0565003	0.0328735	0.0892225
cg12422551	0.00925188	0.00374977	0.0155719
cg12422634	-0.00108683	0.00398163	0.785529
cg12422683	0.0108134	0.00983862	0.274766
cg12422688	-0.00375434	0.00542573	0.490811
cg12422704	-0.000571976	0.0109485	0.958455
cg12422715	0.00667087	0.0042944	0.123961
cg12422716	-0.00948208	0.00874208	0.281074
cg12422730	-0.003939	0.0111682	0.725167
cg12422761	-0.000417772	0.00230413	0.856543
cg12422821	-0.00520107	0.00669767	0.439531
cg12422835	-0.00158003	0.00873139	0.85682
cg12422844	-0.00551555	0.00729803	0.451835
cg12422902	-0.0133118	0.0091659	0.150009
cg12422931	-0.0118717	0.00520902	0.0251103
cg12422960	0.0023881	0.00543766	0.661622
cg12422968	0.000780709	0.00176195	0.658797
cg12423097	0.0149972	0.0124346	0.231055
cg12423123	0.00711704	0.00485098	0.145945
cg12423187	-0.00513614	0.00387534	0.188529
cg12423278	0.0202646	0.00759237	0.00907338
cg12423311	-0.00909896	0.00526095	0.087261
cg12423333	-0.00207912	0.00476598	0.663742
cg12423344	0.00590893	0.00747877	0.431621
cg12423387	-0.0264063	0.0162354	0.107468
cg12423398	-0.00166407	0.00164029	0.313159
cg12423473	0.0100199	0.0100704	0.3225
cg12423482	0.00440313	0.00377451	0.246582
cg12423493	-0.00871631	0.00609291	0.156137
cg12423552	0.00762761	0.0102462	0.458619
cg12423553	0.00253944	0.00356324	0.477953
cg12423584	0.0026706	0.0091091	0.770083
cg12423623	-0.00481137	0.00514979	0.352743
cg12423658	-0.000952007	0.003875	0.806509
cg12423667	-0.0320672	0.0138847	0.0232827
cg12423732	-0.00382525	0.00281295	0.177385
cg12423733	0.00416478	0.00742787	0.576445
cg12423877	-0.00372274	0.0058511	0.526286
cg12423902	-0.00863446	0.0137931	0.532955
cg12423935	-0.00821037	0.0150156	0.585923
cg12423947	-0.00457778	0.00546526	0.404542
cg12423968	-0.0166493	0.0115832	0.154199
cg12424064	0.00483143	0.00458425	0.294838
cg12424164	0.00606355	0.00447173	0.178616
cg12424226	-0.00568171	0.00417839	0.177412
cg12424230	0.00199688	0.00159268	0.213277
cg12424293	-0.00381014	0.00456306	0.406007
cg12424298	-0.0155642	0.00655586	0.019792
cg12424329	0.00170357	0.00269825	0.529458
cg12424383	-0.00136303	0.00429357	0.751655
cg12424391	0.00282491	0.0111955	0.801386
cg12424398	-0.00618467	0.00500426	0.219829
cg12424468	-0.0161086	0.0107449	0.137443
cg12424475	0.000356163	0.00184694	0.847534
cg12424499	-0.00149007	0.00825376	0.857154
cg12424504	0.0183577	0.0106993	0.0897597
cg12424508	0.00735109	0.00543822	0.179961
cg12424534	0.00836933	0.00673537	0.217356
cg12424566	-0.000220283	0.00134894	0.87066
cg12424577	-0.00396786	0.00637306	0.535177
cg12424607	0.00223739	0.00419719	0.595345
cg12424615	0.00340106	0.00357125	0.343561
cg12424624	0.00219579	0.00374449	0.559121
cg12424646	0.00323033	0.0071179	0.65108
cg12424652	0.00658403	0.00571734	0.252644
cg12424694	-0.00766174	0.00575343	0.186443
cg12424716	0.000807089	0.00389227	0.836216
cg12424762	-0.00476319	0.00384691	0.218978
cg12424781	0.00395644	0.00542198	0.467532
cg12424817	-0.0020452	0.00114027	0.0763505
cg12424867	0.00189912	0.00663418	0.775357
cg12424870	0.0310018	0.0103773	0.00365464
cg12424898	0.0121634	0.0125965	0.336913
cg12424907	-0.00512918	0.00472083	0.28026
cg12424921	0.00971125	0.00810705	0.234218
cg12424929	-0.00365642	0.00603047	0.545878
cg12424986	-0.0178174	0.00876791	0.0451923
cg12424998	-0.0447595	0.0199136	0.0271249
cg12425057	0.00378007	0.00579355	0.515823
cg12425138	0.00175016	0.00412765	0.672605
cg12425151	0.00316527	0.00384714	0.412895
cg12425180	0.00247966	0.00723107	0.732488
cg12425187	0.00316542	0.00438462	0.472269
cg12425251	-0.00609397	0.00509386	0.234815
cg12425286	-0.00831896	0.00645977	0.201227
cg12425292	0.0069855	0.014474	0.630576
cg12425321	-0.00461853	0.0046169	0.319915
cg12425378	0.0110865	0.0087683	0.20947
cg12425380	0.00148589	0.00302212	0.624189
cg12425407	0.00553397	0.0082738	0.505359
cg12425438	0.00505941	0.0086598	0.56057
cg12425491	0.00160399	0.00386893	0.679468
cg12425530	0.00110957	0.00341357	0.745926
cg12425560	0.000100546	0.00449606	0.98221
cg12425591	-0.0112689	0.00477664	0.0205545
cg12425651	0.00485708	0.00302943	0.112494
cg12425670	-0.00204568	0.00409204	0.618396
cg12425673	-0.000162954	0.00152209	0.914989
cg12425700	-0.0109552	0.00822837	0.186537
cg12425719	0.00471285	0.00388626	0.228529
cg12425768	0.00174665	0.00255863	0.496642
cg12425781	0.0086573	0.00382076	0.0259419
cg12425787	0.00295594	0.00339939	0.386938
cg12425790	0.00601244	0.00537568	0.266453
cg12425800	0.0159003	0.008064	0.0518137
cg12425838	-2.51361e-05	0.00391516	0.994892
cg12425861	-0.0114482	0.00574115	0.0492776
cg12425987	-0.0292379	0.00881795	0.00133454
cg12425989	0.00374417	0.00290155	0.200329
cg12426092	0.0116376	0.00647619	0.0758096
cg12426141	5.42338e-05	0.00122546	0.964802
cg12426146	-0.00341641	0.00578054	0.55604
cg12426172	0.0011575	0.00367397	0.753475
cg12426196	0.0214175	0.0192665	0.269353
cg12426214	-0.00124758	0.00430086	0.772447
cg12426224	-0.00414605	0.00218893	0.0615344
cg12426234	-0.00107679	0.0021986	0.625534
cg12426245	0.000221482	0.00821103	0.978542
cg12426293	-0.0048248	0.00909625	0.597174
cg12426313	0.0025417	0.00437375	0.562659
cg12426325	0.00345554	0.00616438	0.576535
cg12426338	0.00845748	0.00747075	0.260712
cg12426344	0.00849054	0.00346939	0.0164044
cg12426360	-0.00247863	0.00362238	0.495633
cg12426467	-0.00112931	0.00448625	0.801845
cg12426470	0.0190564	0.0129691	0.145342
cg12426496	-0.0024785	0.00361135	0.494344
cg12426525	-0.000452401	0.0048015	0.92515
cg12426587	-0.00457588	0.00653759	0.485836
cg12426612	0.00068866	0.00388771	0.859812
cg12426640	-0.00289743	0.00296478	0.331139
cg12426652	0.00784571	0.00621244	0.209998
cg12426653	0.00319511	0.00450937	0.480499
cg12426662	-0.00263582	0.00370921	0.479224
cg12426717	-0.00029685	0.00717947	0.967114
cg12426748	-0.00753522	0.00371848	0.0457841
cg12426771	-0.00186084	0.00417043	0.656562
cg12426776	-0.0307508	0.0219658	0.165089
cg12426781	-0.00230238	0.00533671	0.667227
cg12426784	-0.0168691	0.0111321	0.133305
cg12426802	0.00501554	0.00621262	0.421686
cg12426810	-5.2777e-05	0.00712961	0.994111
cg12426833	-0.00105339	0.00482584	0.827721
cg12426870	0.0016529	0.00272036	0.545033
cg12426888	-0.0130783	0.00613694	0.035904
cg12426895	-0.0129001	0.00683972	0.0626243
cg12426896	-0.00103277	0.00613984	0.86681
cg12426923	-0.00568221	0.00466577	0.226573
cg12426977	0.00132568	0.00454028	0.770996
cg12426996	-0.00271538	0.00734626	0.712558
cg12427017	-0.0408107	0.0148595	0.00732083
cg12427029	0.00498764	0.00263267	0.0614782
cg12427038	-0.00884121	0.00599508	0.143891
cg12427039	-0.0038603	0.00401025	0.338413
cg12427059	-0.00213267	0.00385086	0.581125
cg12427148	-0.00370905	0.00416961	0.376165
cg12427162	0.00361155	0.00549495	0.512756
cg12427163	0.0047279	0.00377902	0.214256
cg12427258	0.0049532	0.00417769	0.238995
cg12427262	0.000190008	0.00199694	0.924415
cg12427264	0.0128245	0.0131916	0.333661
cg12427286	0.0130794	0.00936972	0.166291
cg12427303	-0.0210813	0.0157587	0.184462
cg12427317	-0.00379037	0.00425876	0.375911
cg12427321	-0.00260617	0.00260844	0.320502
cg12427348	-0.00269677	0.00469395	0.567098
cg12427404	-0.00885362	0.00914206	0.335505
cg12427587	-0.0171727	0.0072533	0.0201227
cg12427603	0.00156093	0.0034438	0.651491
cg12427615	-0.00988874	0.00991421	0.321321
cg12427678	-0.00161224	0.00566361	0.776577
cg12427688	-0.00171306	0.00117092	0.147068
cg12427778	-0.000409246	0.00571656	0.943093
cg12427846	0.00303333	0.0069502	0.6636
cg12427896	-0.000408222	0.00227212	0.857833
cg12427906	0.000261439	0.00550771	0.962249
cg12427933	0.00320414	0.00472014	0.499053
cg12427935	0.0036162	0.00291544	0.218176
cg12427941	0.00909403	0.00428446	0.0366325
cg12428024	0.0155295	0.0077173	0.0472818
cg12428036	0.00544429	0.00522377	0.3002
cg12428043	0.00130755	0.00197199	0.509044
cg12428092	0.00257585	0.00401203	0.522541
cg12428117	0.00253287	0.0069861	0.717814
cg12428160	0.00793937	0.00632055	0.212435
cg12428218	0.00340237	0.00516023	0.511416
cg12428229	0.00725968	0.00802418	0.36811
cg12428270	-0.00263894	0.00645315	0.68359
cg12428299	0.0283254	0.0159868	0.0799289
cg12428326	0.00817953	0.00519118	0.118734
cg12428334	0.00587019	0.00893945	0.513132
cg12428339	-0.031597	0.0182956	0.087712
cg12428378	0.000234419	0.00577682	0.967724
cg12428399	-0.00468087	0.00413467	0.260703
cg12428416	-0.00460895	0.00414624	0.269374
cg12428422	-0.0025727	0.00520181	0.622145
cg12428440	-0.0012827	0.00517477	0.804815
cg12428447	0.00244895	0.00473668	0.606455
cg12428452	-0.00236576	0.00715054	0.741553
cg12428483	0.0063565	0.00806577	0.43279
cg12428514	-0.00540495	0.0122727	0.660736
cg12428546	-0.0084301	0.00533119	0.117443
cg12428558	0.000696619	0.0127196	0.956449
cg12428604	-0.00174474	0.0015645	0.267835
cg12428622	0.00918989	0.00450692	0.0444785
cg12428624	-0.0133912	0.00642666	0.0401212
cg12428727	0.0084116	0.00634437	0.188364
cg12428738	-0.00334874	0.00349298	0.340363
cg12428765	0.0148707	0.0103746	0.155335
cg12428797	-0.00611509	0.0041144	0.140824
cg12428906	8.47409e-05	0.00197302	0.96584
cg12428978	0.00174171	0.00132938	0.193587
cg12428989	8.26719e-05	0.00446644	0.985275
cg12429049	-0.00379419	0.00380813	0.321849
cg12429065	-0.0232038	0.0155035	0.138094
cg12429188	0.00583458	0.00890576	0.514102
cg12429431	-0.0323645	0.0166753	0.0555124
cg12429444	0.00218189	0.00224524	0.333851
cg12429455	0.00242655	0.00425715	0.57015
cg12429457	0.0157316	0.0102866	0.129811
cg12429465	0.00143469	0.00110627	0.198104
cg12429471	-0.00197467	0.00724781	0.785921
cg12429481	-0.00866044	0.00512376	0.0945604
cg12429482	0.0223294	0.00779778	0.00524881
cg12429535	0.00426238	0.00639044	0.506541
cg12429593	0.00222124	0.00482732	0.646564
cg12429610	-0.00188402	0.00970399	0.846511
cg12429629	-0.00134603	0.00549827	0.807181
cg12429788	-0.00577157	0.00491525	0.243513
cg12429809	0.00196243	0.00467446	0.675652
cg12429884	-0.00101891	0.0051443	0.843455
cg12429935	-0.00387281	0.00296711	0.195251
cg12429939	-0.000540982	0.00429126	0.899971
cg12429953	-0.00128848	0.00175719	0.465371
cg12430007	0.00271517	0.00226819	0.234533
cg12430027	-0.0120332	0.00914917	0.191891
cg12430029	-0.0164241	0.0147075	0.267191
cg12430062	0.00258799	0.00705877	0.714782
cg12430137	0.00490562	0.00303179	0.109269
cg12430252	0.00236369	0.00741588	0.750693
cg12430264	0.00272464	0.0116423	0.815512
cg12430302	0.00815628	0.0056069	0.149355
cg12430309	-0.00319028	0.00515485	0.537608
cg12430335	0.00145429	0.00746845	0.846062
cg12430455	-0.00783453	0.00884731	0.378313
cg12430457	0.0069679	0.00908937	0.445395
cg12430467	0.000115215	0.00549754	0.983328
cg12430567	0.00484385	0.00445461	0.279872
cg12430618	0.000271712	0.00175987	0.877657
cg12430627	0.0125119	0.00953074	0.192705
cg12430757	-0.00234494	0.00782626	0.765179
cg12430776	0.00349223	0.00224738	0.123836
cg12430824	-0.00269727	0.00585277	0.646053
cg12430845	-0.00167143	0.00181216	0.358901
cg12430902	-0.00309471	0.00522061	0.554862
cg12430941	-0.0036559	0.00298273	0.223624
cg12430981	-0.00684477	0.0081696	0.40442
cg12431052	-0.00100892	0.00416718	0.809264
cg12431065	6.93882e-05	0.00432565	0.987238
cg12431073	0.00390264	0.00891035	0.662479
cg12431087	0.013777	0.00890919	0.125643
cg12431105	-0.00416497	0.0047892	0.386879
cg12431110	-0.00233226	0.0046732	0.618988
cg12431196	0.000846511	0.00368474	0.818838
cg12431207	0.00424131	0.00536983	0.431769
cg12431299	-0.00062244	0.00128059	0.628148
cg12431300	0.00286655	0.00477006	0.549438
cg12431339	0.000570014	0.00373775	0.879144
cg12431372	0.00649668	0.00862608	0.453397
cg12431385	-0.00639271	0.00837497	0.447343
cg12431401	-0.00108074	0.00468179	0.817981
cg12431453	0.00264359	0.00512559	0.607328
cg12431483	0.00240893	0.00279536	0.391189
cg12431496	0.013815	0.00811455	0.0922326
cg12431498	-0.00036783	0.00576348	0.949259
cg12431505	-0.00378113	0.00531984	0.479134
cg12431517	0.0031969	0.0040914	0.436705
cg12431599	0.00789799	0.0100047	0.432008
cg12431636	-0.0025484	0.00579171	0.661023
cg12431643	-0.0146147	0.00818838	0.0777773
cg12431689	0.014907	0.0132795	0.264714
cg12431699	-0.000769504	0.00127686	0.548308
cg12431729	0.0017499	0.00297333	0.557701
cg12431879	-0.00180363	0.00351102	0.60876
cg12431891	-0.0385153	0.016762	0.0239739
cg12431964	-0.00131409	0.00601997	0.827716
cg12431977	-0.00142554	0.00121697	0.244642
cg12432006	0.00129403	0.0145866	0.929514
cg12432010	0.00243419	0.00234761	0.302666
cg12432038	-0.000975033	0.00729379	0.893965
cg12432106	-0.00327993	0.00442263	0.460312
cg12432145	-0.00481468	0.00562346	0.394252
cg12432155	-0.00123716	0.0070473	0.861055
cg12432161	-0.00943302	0.00530591	0.0789258
cg12432162	-0.000319295	0.00140979	0.821356
cg12432168	0.0100685	0.00699938	0.153885
cg12432171	-0.00351673	0.00480122	0.465854
cg12432198	0.000407252	0.00418305	0.922666
cg12432236	0.00184048	0.00211035	0.385544
cg12432250	-0.000664652	0.00493022	0.893072
cg12432292	0.0150819	0.00933508	0.109799
cg12432303	-0.00340738	0.00547209	0.535121
cg12432323	0.0155514	0.0092415	0.096004
cg12432360	-0.00892314	0.00735782	0.228511
cg12432389	-0.0156815	0.00673294	0.0221729
cg12432405	-0.000269734	0.0047522	0.954867
cg12432463	-0.00559032	0.00944368	0.555409
cg12432496	0.000728758	0.00324452	0.822808
cg12432517	-0.000759614	0.00444917	0.864831
cg12432526	0.00680644	0.0078108	0.385926
cg12432552	-0.00107822	0.00227488	0.636709
cg12432568	-0.0245644	0.0160787	0.130201
cg12432580	0.00148265	0.00285332	0.604645
cg12432599	0.00692939	0.00457261	0.133293
cg12432635	0.00100705	0.00134037	0.454489
cg12432693	-0.00407807	0.00467975	0.385919
cg12432709	0.0124646	0.00568776	0.0310893
cg12432761	-0.000806871	0.00165499	0.627103
cg12432807	0.0369951	0.0477085	0.440182
cg12432846	0.00136248	0.00537597	0.800527
cg12432898	0.000741537	0.00109921	0.501714
cg12432903	-0.00151212	0.00411287	0.714023
cg12432983	-0.00393973	0.00270176	0.148384
cg12433011	0.0116939	0.0101972	0.254618
cg12433043	0.00405137	0.00493054	0.4135
cg12433062	-0.00149748	0.00152674	0.329396
cg12433084	-0.0083037	0.00515669	0.11096
cg12433089	0.0124146	0.0091198	0.17694
cg12433095	-0.00446103	0.00609728	0.466352
cg12433163	-0.0236287	0.0161968	0.148207
cg12433190	0.010504	0.0112312	0.352247
cg12433196	0.0139082	0.00997373	0.166724
cg12433228	-0.0136654	0.00763525	0.0769682
cg12433230	-0.000806767	0.00529994	0.879364
cg12433268	0.00498829	0.00733872	0.498485
cg12433277	-0.00102004	0.00154866	0.511854
cg12433302	0.00962243	0.00652116	0.14367
cg12433386	-0.00282147	0.0127153	0.824915
cg12433395	-0.000421952	0.00739193	0.95461
cg12433408	-0.000856145	0.00422891	0.840037
cg12433423	-0.00385557	0.00626195	0.539691
cg12433473	-0.00271064	0.00393034	0.492237
cg12433479	0.000934719	0.00205737	0.650725
cg12433486	-0.0141551	0.0132198	0.287241
cg12433559	-0.00732508	0.00442929	0.101776
cg12433575	0.0081103	0.00654592	0.218683
cg12433592	-0.000415419	0.00480636	0.931322
cg12433610	0.00747718	0.00685145	0.278142
cg12433623	0.0106492	0.0054177	0.0525304
cg12433691	-3.86841e-05	0.00256494	0.988001
cg12433713	-0.00652012	0.00342443	0.0602156
cg12433779	0.0176494	0.0123369	0.15612
cg12433782	-0.00235874	0.00441848	0.594817
cg12433790	-0.0155608	0.0162511	0.340957
cg12433831	-0.00445665	0.00486235	0.361906
cg12433851	0.00744896	0.0142871	0.603428
cg12433886	0.000657334	0.00173346	0.705461
cg12433926	-0.00197443	0.00387315	0.6115
cg12434040	-0.000353323	0.00534455	0.947443
cg12434085	0.00635994	0.00584006	0.279153
cg12434132	-0.0100732	0.0114424	0.381103
cg12434134	-0.0075385	0.00761495	0.324939
cg12434257	0.0026974	0.00666795	0.686815
cg12434258	-0.000667354	0.00181167	0.713496
cg12434312	-0.0142504	0.00832836	0.0906327
cg12434322	-0.0011321	0.00352245	0.74868
cg12434362	-0.00636278	0.011078	0.567206
cg12434364	-0.00057347	0.00175217	0.744234
cg12434394	0.00284213	0.00469247	0.546304
cg12434526	0.0112366	0.00523343	0.0345686
cg12434544	0.0084264	0.00582374	0.151517
cg12434558	-0.00588261	0.00717236	0.414356
cg12434571	-0.00817409	0.00570058	0.155183
cg12434587	0.000415112	0.0157441	0.979026
cg12434591	-0.000509202	0.00669099	0.939512
cg12434616	-0.0246631	0.0137009	0.0753093
cg12434681	-0.00386991	0.00813677	0.635546
cg12434712	-0.000163116	0.00537992	0.975882
cg12434735	-0.00186976	0.0051269	0.716224
cg12434747	0.00190126	0.00337591	0.574758
cg12434752	0.00298241	0.00538281	0.580958
cg12434761	-0.00250795	0.00375789	0.506295
cg12434779	0.00502089	0.00362953	0.170099
cg12434795	0.0253798	0.0165162	0.128005
cg12434846	-0.0108225	0.00475644	0.0253432
cg12434848	0.000911209	0.00563715	0.871961
cg12434856	0.00422691	0.00340115	0.217285
cg12434875	0.00279684	0.00664739	0.674981
cg12434889	0.00380115	0.0120153	0.752487
cg12434897	-0.00453232	0.0406539	0.911488
cg12434898	-0.00201264	0.00595172	0.736056
cg12434901	-0.0517085	0.0548023	0.348015
cg12434908	0.0181343	0.0282063	0.52197
cg12434944	0.00848768	0.00616432	0.172074
cg12434982	0.0172589	0.00768022	0.0271578
cg12434986	-0.00822563	0.00378222	0.0323573
cg12435056	-0.000760981	0.00605391	0.900259
cg12435059	0.00868129	0.0116931	0.459827
cg12435074	0.00161799	0.00546662	0.767954
cg12435134	0.00489865	0.0078627	0.534899
cg12435154	-0.0181863	0.00997758	0.0717811
cg12435240	-0.00117675	0.00443692	0.79147
cg12435241	0.00145773	0.00367548	0.692626
cg12435247	0.00359676	0.00817869	0.661193
cg12435308	0.00541023	0.00652341	0.409172
cg12435377	0.0117219	0.00608398	0.057283
cg12435415	-0.0119784	0.00967808	0.219163
cg12435492	-0.002702	0.00521555	0.605727
cg12435494	0.000323159	0.00117332	0.783644
cg12435538	0.00646828	0.00620762	0.300303
cg12435539	-0.00348559	0.00602394	0.564339
cg12435551	0.0246953	0.0107938	0.0245673
cg12435575	0.00747223	0.00869192	0.392331
cg12435611	0.000952827	0.00149705	0.526141
cg12435614	-0.00218949	0.00429629	0.611605
cg12435644	0.00325518	0.00474127	0.494184
cg12435665	0.00240327	0.00301234	0.427155
cg12435677	-0.0115092	0.00558256	0.0422262
cg12435707	-0.00177473	0.00407555	0.664309
cg12435725	-0.00496982	0.0105097	0.637485
cg12435758	0.00194892	0.000962095	0.0458593
cg12435792	0.00371316	0.00743692	0.618838
cg12435824	-0.000508593	0.00248383	0.838237
cg12435854	-0.00382241	0.00857068	0.656714
cg12435903	0.00506078	0.00773706	0.514775
cg12435935	-0.00194748	0.00420267	0.644242
cg12435962	-0.000198812	0.00768823	0.979429
cg12436008	0.00194071	0.00683723	0.777204
cg12436019	0.00955548	0.00761635	0.212984
cg12436021	-0.0103161	0.00629486	0.104863
cg12436196	-0.022246	0.0166549	0.18513
cg12436279	0.000802944	0.00388945	0.836929
cg12436306	0.0102721	0.00570837	0.0754091
cg12436377	0.00207117	0.00955157	0.82884
cg12436427	0.0147525	0.00514903	0.00522565
cg12436443	0.000773594	0.00440354	0.860957
cg12436444	0.0018648	0.0052385	0.722718
cg12436498	0.00771188	0.00595623	0.198829
cg12436561	0.00168874	0.00642209	0.793205
cg12436568	-0.00662623	0.00746119	0.37694
cg12436575	-0.00422652	0.00406164	0.300947
cg12436612	0.00118684	0.00256685	0.644968
cg12436626	-0.000919597	0.00152474	0.548
cg12436645	-0.00192831	0.00263783	0.466731
cg12436653	0.011918	0.0113503	0.296617
cg12436654	0.00218256	0.00736854	0.767783
cg12436713	0.00302175	0.00242516	0.216109
cg12436715	-0.00886024	0.00446282	0.0502557
cg12436723	0.00552605	0.00561528	0.327791
cg12436738	0.011018	0.00687139	0.112458
cg12436851	-0.00837876	0.00824692	0.312453
cg12436870	0.0103147	0.00776203	0.187367
cg12436873	-0.00267552	0.00367702	0.468792
cg12436952	0.00817716	0.0105938	0.442277
cg12437012	-6.12265e-05	0.00406403	0.988014
cg12437013	-0.000689416	0.00323095	0.831531
cg12437024	-0.000164958	0.00409122	0.96793
cg12437115	-0.0143702	0.0191549	0.455152
cg12437148	0.0029373	0.0021692	0.179215
cg12437157	0.00517003	0.00495644	0.299796
cg12437167	-0.00294011	0.00906236	0.74639
cg12437199	0.00511968	0.00546809	0.351719
cg12437239	0.00065184	0.00124509	0.601937
cg12437254	-0.00601641	0.00386715	0.123392
cg12437258	-0.0160855	0.0138038	0.247084
cg12437277	-0.00581108	0.0171656	0.735778
cg12437323	-0.00188174	0.00366193	0.608648
cg12437329	0.00976286	0.0132377	0.4628
cg12437333	0.00618941	0.00893733	0.490446
cg12437380	-0.0001646	0.00521651	0.9749
cg12437428	-0.000597841	0.00455306	0.895837
cg12437474	0.00155016	0.00566924	0.785168
cg12437479	0.00169291	0.00427801	0.693278
cg12437481	-0.0444732	0.0247109	0.0753678
cg12437628	0.00343648	0.00436596	0.433358
cg12437658	0.00523086	0.0069376	0.452893
cg12437777	0.00381155	0.00763497	0.618883
cg12437785	-0.00756286	0.00386118	0.0533521
cg12437832	-0.000124434	0.00287976	0.965633
cg12437873	-0.00107839	0.00171183	0.53037
cg12437908	-0.0114404	0.00954392	0.233897
cg12438006	0.0015628	0.00400064	0.697021
cg12438034	-0.000229563	0.00264292	0.930983
cg12438037	-0.00915593	0.0108874	0.402674
cg12438044	0.00424786	0.0065493	0.518306
cg12438066	0.009592	0.00549153	0.0842203
cg12438101	-0.000119041	0.00344653	0.972526
cg12438155	-0.00464743	0.00698214	0.507417
cg12438215	-0.00614131	0.00521517	0.242173
cg12438243	-0.00299664	0.00387548	0.441483
cg12438318	0.00700063	0.00645107	0.280836
cg12438330	0.0169666	0.0184206	0.359563
cg12438382	0.00461264	0.0042866	0.284876
cg12438392	-0.00200622	0.00836258	0.810969
cg12438410	0.000251172	0.00427098	0.953239
cg12438413	-0.00727309	0.00626294	0.2487
cg12438430	0.000811945	0.00486934	0.867956
cg12438443	-0.00539753	0.00406807	0.188045
cg12438536	0.000561546	0.00475728	0.906309
cg12438547	-0.00410332	0.00562055	0.467316
cg12438555	-0.00329145	0.00802967	0.682879
cg12438558	-0.00128066	0.00114247	0.265391
cg12438576	-0.0121247	0.00757357	0.113019
cg12438598	0.000373762	0.00403014	0.926322
cg12438666	-0.000947441	0.00292515	0.746795
cg12438733	-0.0140939	0.00914631	0.126961
cg12438753	-0.0152951	0.0119746	0.204895
cg12438803	0.00869921	0.00560836	0.124505
cg12438819	0.00363238	0.00327876	0.27098
cg12438842	-0.00294998	0.00193364	0.130733
cg12438889	-0.00856514	0.00428233	0.0486073
cg12438903	-0.00824354	0.0039195	0.0383348
cg12439006	-0.00182399	0.0066751	0.785307
cg12439011	-0.00331848	0.00302155	0.275116
cg12439024	0.00264313	0.00627166	0.674473
cg12439084	-0.00546003	0.00726053	0.454071
cg12439130	-0.00797396	0.00425045	0.0640046
cg12439157	0.00157329	0.00490377	0.749106
cg12439163	0.0026242	0.00308537	0.397365
cg12439172	0.00786409	0.0044579	0.0812293
cg12439199	-0.0103925	0.0117527	0.378989
cg12439232	0.00336131	0.00567326	0.555064
cg12439243	-0.0037724	0.00412353	0.3628
cg12439259	0.00364394	0.005914	0.539401
cg12439325	0.00331202	0.0053519	0.537633
cg12439348	0.00266667	0.00566849	0.63922
cg12439357	0.000324327	0.017777	0.985486
cg12439388	-0.00268131	0.00666965	0.688657
cg12439416	-0.00236536	0.00412478	0.567818
cg12439423	-0.00180679	0.00419483	0.667739
cg12439432	0.000110454	0.00642778	0.986329
cg12439436	-0.00883995	0.00335903	0.01005
cg12439439	0.00129289	0.00185806	0.488391
cg12439463	0.00263039	0.00191541	0.173194
cg12439472	-0.0053554	0.00554367	0.336702
cg12439555	0.00730209	0.0044124	0.101547
cg12439583	0.0141038	0.0120136	0.243606
cg12439595	-0.000912022	0.00384923	0.813263
cg12439674	0.00815516	0.00484454	0.0958881
cg12439695	0.000363346	0.00555436	0.947993
cg12439773	0.00114139	0.00514415	0.824926
cg12439789	-0.00104847	0.00724934	0.885338
cg12439813	-0.0010361	0.0050701	0.838554
cg12439834	0.0115183	0.0162856	0.48129
cg12439852	-0.0122968	0.0120734	0.311266
cg12439870	-0.00144521	0.00373913	0.700064
cg12439872	0.00496614	0.00423224	0.243835
cg12439899	0.00230865	0.00289482	0.427326
cg12439903	-0.0115096	0.00761895	0.134501
cg12439977	0.00208518	0.00385991	0.59043
cg12440046	-0.00926155	0.00918602	0.316143
cg12440062	-0.00609435	0.0137587	0.658906
cg12440069	0.00270689	0.00452225	0.551014
cg12440084	0.00186585	0.00332494	0.576126
cg12440091	0.00988183	0.00510179	0.0559986
cg12440105	0.00107463	0.00427657	0.802188
cg12440131	0.00877759	0.00525962	0.0987397
cg12440152	0.0105803	0.00622748	0.0928978
cg12440167	-0.00087728	0.00801292	0.913071
cg12440187	-0.0206423	0.0127159	0.108134
cg12440269	0.00360073	0.00363605	0.324781
cg12440311	0.004397	0.00320812	0.174031
cg12440350	0.00103848	0.00880764	0.906414
cg12440380	0.000814456	0.00123637	0.511798
cg12440391	0.000266932	0.00702326	0.969769
cg12440404	-0.0155162	0.01069	0.150245
cg12440500	0.00426015	0.00212387	0.04798
cg12440505	-0.000405288	0.00604601	0.946708
cg12440507	0.0109139	0.00652036	0.0977566
cg12440521	-0.00149399	0.00134446	0.269533
cg12440549	-0.00540116	0.00274007	0.0518821
cg12440566	-0.00195868	0.00139924	0.165124
cg12440751	0.00467899	0.00510786	0.36218
cg12440815	0.0129266	0.00803943	0.111479
cg12440829	0.00707409	0.00633247	0.267021
cg12440885	0.00909507	0.010784	0.401323
cg12440927	0.054141	0.0143644	0.00029776
cg12441038	-0.00439666	0.00343056	0.203382
cg12441052	-0.00112949	0.0018012	0.532251
cg12441066	-0.0169779	0.0141567	0.233674
cg12441067	0.0111311	0.00828825	0.182767
cg12441104	0.00232718	0.00482567	0.63084
cg12441123	-0.00285438	0.00418127	0.496636
cg12441184	0.00227333	0.0036209	0.531756
cg12441203	0.00609727	0.00798217	0.447016
cg12441214	0.00299422	0.00447663	0.505359
cg12441221	-0.00182567	0.00247834	0.463318
cg12441242	-0.00242779	0.00296496	0.415123
cg12441310	0.000782205	0.00150022	0.603418
cg12441314	0.00426899	0.0041955	0.311729
cg12441318	-0.0178437	0.00922101	0.0562248
cg12441358	0.000214719	0.00177655	0.904078
cg12441413	-0.00138374	0.00546865	0.800841
cg12441436	0.0122997	0.00650167	0.0618476
cg12441500	-0.02131	0.0133585	0.114284
cg12441513	0.00186118	0.00453968	0.682828
cg12441538	0.00122827	0.00873258	0.888469
cg12441545	0.0225417	0.0131187	0.0893007
cg12441601	0.00360213	0.00461624	0.437322
cg12441612	0.00759576	0.00584427	0.197139
cg12441624	0.00256205	0.00577351	0.658319
cg12441650	0.00661871	0.00582955	0.259338
cg12441660	-0.0010957	0.00383634	0.775856
cg12441669	0.00143062	0.00187072	0.446494
cg12441672	-0.00134216	0.00342678	0.69626
cg12441680	-0.00558099	0.00624212	0.373743
cg12441694	-0.00659834	0.0101513	0.517404
cg12441716	-0.00256362	0.00359264	0.4774
cg12441791	-0.00231715	0.0015566	0.140209
cg12441893	0.00518825	0.00772895	0.503824
cg12441919	-0.00722789	0.0130175	0.580153
cg12441922	0.00130269	0.00520324	0.802899
cg12441928	0.00225752	0.00825902	0.78524
cg12441957	0.012566	0.00856427	0.145913
cg12441964	-0.00372695	0.00398285	0.351992
cg12441967	-0.00237386	0.00244514	0.334315
cg12441997	-0.00319957	0.00368967	0.388234
cg12442012	0.00501295	0.00386865	0.198476
cg12442015	-0.000556525	0.00113341	0.624651
cg12442020	-0.000208808	0.00503244	0.966998
cg12442056	-0.00684929	0.00418729	0.105508
cg12442108	-0.000424824	0.00346528	0.902711
cg12442125	0.0101656	0.00919166	0.271793
cg12442134	0.00283557	0.00413619	0.494819
cg12442231	0.000568364	0.00648407	0.930352
cg12442236	-0.00536148	0.00541435	0.324805
cg12442242	-0.0078681	0.00716587	0.275235
cg12442246	0.0435686	0.0406148	0.286361
cg12442369	0.00464723	0.00707734	0.513149
cg12442376	0.00416343	0.00505071	0.412009
cg12442404	-0.000226966	0.00175702	0.897516
cg12442415	0.0209547	0.0106457	0.0522084
cg12442434	0.0183362	0.00772298	0.0197848
cg12442452	-0.000621477	0.00431125	0.885713
cg12442454	-0.00581084	0.00531791	0.277545
cg12442513	0.00318306	0.00522629	0.54408
cg12442665	-0.00301488	0.00658565	0.648241
cg12442677	0.00125109	0.00301812	0.679508
cg12442714	0.0251684	0.00823688	0.00298214
cg12442803	-0.0105801	0.00603381	0.0830426
cg12442809	0.00877547	0.00732528	0.234182
cg12442871	0.00456661	0.00481389	0.345435
cg12442899	0.00241832	0.00644081	0.708226
cg12442902	-0.00758762	0.00405096	0.0644207
cg12442952	0.00397562	0.00314221	0.209167
cg12442980	0.0169898	0.00584982	0.00466454
cg12443001	-0.00328881	0.00757674	0.665314
cg12443030	-0.000611356	0.00581288	0.916481
cg12443058	0.000563883	0.00549393	0.918487
cg12443067	-0.00183448	0.00483509	0.705309
cg12443099	-0.00921569	0.00335999	0.00739626
cg12443119	-0.00230986	0.00186969	0.219999
cg12443168	-0.00262609	0.00408759	0.522269
cg12443174	-0.0103728	0.00639636	0.108493
cg12443195	0.00310388	0.00506943	0.541954
cg12443213	-0.00636576	0.0107357	0.554751
cg12443227	-0.00134374	0.00179503	0.456122
cg12443256	0.00040137	0.00526345	0.939391
cg12443284	0.00193478	0.00515299	0.708227
cg12443285	0.0104697	0.00660866	0.116768
cg12443320	0.0036566	0.00320002	0.256306
cg12443367	-0.0130786	0.0107996	0.229167
cg12443441	-0.00533424	0.00615166	0.388261
cg12443462	-8.5199e-05	0.00437255	0.984499
cg12443477	0.00610583	0.00456346	0.184389
cg12443481	0.000131467	0.00127855	0.918338
cg12443509	-0.0107457	0.00513517	0.0393002
cg12443586	-0.00213234	0.00479328	0.657525
cg12443604	-0.00903052	0.00613932	0.144917
cg12443616	-0.00287331	0.0018645	0.126931
cg12443622	-0.00210242	0.00149426	0.162989
cg12443667	-0.0146324	0.0134443	0.279439
cg12443669	-0.00534216	0.00819815	0.516358
cg12443692	0.00673603	0.00755036	0.374775
cg12443753	0.00190914	0.00213539	0.373763
cg12443799	0.00926858	0.00682443	0.177928
cg12443845	0.000285277	0.00368151	0.938412
cg12443853	-0.00279121	0.00412491	0.50041
cg12443985	-0.00584509	0.00446956	0.194402
cg12443990	0.000447108	0.0095795	0.962881
cg12443992	0.00405382	0.00475923	0.396674
cg12444076	-0.000362916	0.00348044	0.917193
cg12444077	0.0190467	0.00792108	0.0183131
cg12444081	-0.00681807	0.00461597	0.14327
cg12444117	0.00247287	0.00423313	0.560618
cg12444166	0.0132707	0.0113181	0.244186
cg12444168	-0.010187	0.0121056	0.402366
cg12444234	-0.00313653	0.00330064	0.344604
cg12444284	-0.00478457	0.00473744	0.31532
cg12444298	0.00831362	0.00481877	0.0880318
cg12444328	0.000143786	0.00372073	0.969262
cg12444340	0.00109335	0.00126549	0.389981
cg12444365	-0.0065774	0.00345729	0.0604172
cg12444385	0.00125256	0.00519507	0.81004
cg12444390	-0.00118202	0.00203968	0.563739
cg12444411	-0.035599	0.0252142	0.161557
cg12444430	0.0162855	0.00730811	0.0284315
cg12444443	0.000735785	0.00441541	0.86804
cg12444450	0.0184183	0.0128693	0.155958
cg12444542	-0.00316943	0.0041043	0.442075
cg12444564	0.00274994	0.0108585	0.80067
cg12444592	0.00432448	0.0045342	0.342855
cg12444628	0.014546	0.00928338	0.120772
cg12444632	-0.0180416	0.0100001	0.0746687
cg12444684	0.00248952	0.00366754	0.499067
cg12444710	0.0111749	0.00813618	0.17313
cg12444736	0.00172134	0.0113005	0.879284
cg12444744	0.00199536	0.00133114	0.137498
cg12444746	0.00772065	0.00532256	0.150501
cg12444761	0.00894449	0.00376766	0.0197959
cg12444822	0.00912426	0.0125756	0.470061
cg12444839	-0.00788456	0.00392204	0.0474947
cg12444840	-0.000869157	0.0011608	0.456024
cg12444845	0.000784027	0.00275866	0.776928
cg12444861	-0.00215137	0.00495779	0.665409
cg12444916	-0.000669032	0.00434995	0.878122
cg12445028	-0.0037471	0.0074071	0.614221
cg12445053	0.0154744	0.00870433	0.0789343
cg12445055	-0.000462226	0.00349906	0.89521
cg12445115	-0.000807744	0.00259226	0.756091
cg12445183	-0.00180581	0.00355416	0.612682
cg12445208	-0.00384321	0.00525866	0.466844
cg12445255	-0.000654469	0.00511707	0.898524
cg12445256	-0.00829759	0.00364293	0.0251944
cg12445258	0.000658324	0.00508421	0.897273
cg12445293	0.00299399	0.00483465	0.537352
cg12445305	-0.00074102	0.00177254	0.676936
cg12445309	-0.0097245	0.00958291	0.313027
cg12445317	-0.0010404	0.00114686	0.366824
cg12445374	0.000951417	0.00361393	0.79297
cg12445378	0.00438972	0.00669111	0.513522
cg12445393	0.00561104	0.00478052	0.243706
cg12445416	0.00221316	0.00395622	0.577318
cg12445422	-0.00649747	0.0121867	0.595283
cg12445438	-0.0109407	0.00602483	0.0728252
cg12445461	-0.000911693	0.00175602	0.604953
cg12445511	-0.009446	0.0100993	0.352218
cg12445565	-0.00522256	0.00748368	0.487126
cg12445586	0.00568086	0.0206703	0.784097
cg12445613	0.00518369	0.00897095	0.564871
cg12445693	0.00183415	0.00352548	0.604206
cg12445713	0.000850297	0.00654014	0.896857
cg12445727	-0.004279	0.00662122	0.519815
cg12445786	0.000812259	0.00675242	0.90453
cg12445792	0.000367215	0.0014104	0.795199
cg12445832	0.00961831	0.0086974	0.271826
cg12445833	-0.00442398	0.0188771	0.815258
cg12445875	-0.00565719	0.00608683	0.355246
cg12445937	-0.00424391	0.00435198	0.33218
cg12445968	0.00789917	0.00819636	0.337847
cg12445970	-0.00259935	0.00491268	0.598077
cg12445984	0.00331287	0.00413828	0.425577
cg12445993	-0.00135445	0.00721152	0.851458
cg12446045	-0.00171691	0.00596801	0.774272
cg12446082	-0.00306531	0.00157578	0.0549722
cg12446088	0.00498123	0.00603599	0.411484
cg12446143	0.00109596	0.00717007	0.878868
cg12446151	0.00728394	0.00723326	0.316724
cg12446153	0.00800637	0.00354767	0.026526
cg12446198	-0.00363402	0.00478555	0.449682
cg12446199	3.49336e-05	0.00161432	0.982785
cg12446209	-0.0203757	0.014353	0.159295
cg12446214	-0.00357186	0.00629864	0.572117
cg12446246	-0.0114542	0.00818418	0.165201
cg12446286	0.00253219	0.00596138	0.672056
cg12446303	0.00513045	0.00450472	0.257869
cg12446446	-0.00195208	0.00872425	0.823474
cg12446447	0.00736402	0.00913453	0.422341
cg12446452	0.00410005	0.0067482	0.545051
cg12446505	0.00394069	0.00820149	0.632089
cg12446543	0.0139522	0.00715445	0.0543786
cg12446583	0.000401903	0.00152386	0.792604
cg12446613	0.0118902	0.0105585	0.263209
cg12446629	-0.00514031	0.00652828	0.433193
cg12446637	0.00375561	0.00578347	0.517811
cg12446642	-0.00110752	0.00352322	0.754009
cg12446644	0.0023384	0.00316151	0.461506
cg12446722	-0.00282217	0.00316949	0.375698
cg12446730	0.00225065	0.00421163	0.594435
cg12446763	-0.0134532	0.0157187	0.394422
cg12446793	-0.0137795	0.0152278	0.368022
cg12446805	-0.0105826	0.00482159	0.0308382
cg12446817	-0.00374142	0.00842325	0.658017
cg12446953	-0.010738	0.00959129	0.265984
cg12447051	0.0024305	0.00624119	0.697911
cg12447066	-0.0103431	0.00653331	0.117018
cg12447100	0.0130495	0.0104181	0.213719
cg12447154	0.0331758	0.0183976	0.0748084
cg12447188	-0.00182964	0.00120988	0.134093
cg12447236	0.00786519	0.0067079	0.244186
cg12447283	-0.000167592	0.00676319	0.980287
cg12447329	-0.0117639	0.00532488	0.0297855
cg12447336	0.0068957	0.00582558	0.239759
cg12447346	0.00485406	0.00637953	0.448786
cg12447398	-0.00185965	0.00359937	0.606704
cg12447405	0.00779682	0.00526682	0.142388
cg12447520	-0.00110119	0.00140737	0.436078
cg12447523	-0.00452225	0.00442885	0.310044
cg12447580	0.00551756	0.00843976	0.514992
cg12447589	-0.000941529	0.00259976	0.718111
cg12447618	-0.00704105	0.00749674	0.350221
cg12447670	-0.0101703	0.00446258	0.0251133
cg12447687	-0.00409058	0.00295575	0.169917
cg12447688	0.00405299	0.0036111	0.264793
cg12447709	-0.000674444	0.00379577	0.859385
cg12447719	-0.00409111	0.00852708	0.632589
cg12447744	-0.00899384	0.00504636	0.0781983
cg12447832	0.00899182	0.0113051	0.428557
cg12447911	0.00327467	0.00508642	0.521394
cg12447926	-0.00145427	0.00129668	0.265148
cg12447928	0.00938861	0.00734637	0.204651
cg12447937	-0.00315485	0.00447622	0.482815
cg12447942	-0.0031799	0.00328516	0.335749
cg12448003	0.00206729	0.0018625	0.270077
cg12448072	-0.00494101	0.0144042	0.732407
cg12448102	-0.00195482	0.00350177	0.578116
cg12448161	-0.00284471	0.00969914	0.769995
cg12448196	-3.56583e-05	0.00078545	0.963894
cg12448198	-0.000169031	0.00164102	0.918197
cg12448205	-0.00318457	0.00374176	0.397056
cg12448267	-0.0120938	0.00667334	0.0733968
cg12448285	0.0092568	0.0118279	0.435972
cg12448298	0.00142724	0.00692194	0.837123
cg12448312	0.0155833	0.0096387	0.109555
cg12448342	0.000848134	0.00419375	0.840203
cg12448376	-0.000808035	0.00782957	0.918039
cg12448413	-0.000867755	0.00568346	0.879003
cg12448438	0.00175622	0.00366386	0.632902
cg12448452	0.000649993	0.00864821	0.940261
cg12448476	0.000582771	0.00173289	0.737455
cg12448539	-0.000162111	0.00375145	0.965631
cg12448545	0.00199221	0.00303343	0.513073
cg12448664	-0.00202413	0.0023522	0.391863
cg12448724	0.000748783	0.00136091	0.583588
cg12448747	-0.00359427	0.00752763	0.634219
cg12448772	0.00369823	0.00680033	0.587949
cg12448860	0.00279879	0.00306879	0.364279
cg12448920	0.00330453	0.00453409	0.46807
cg12448926	0.00471877	0.00717527	0.512503
cg12448933	0.00554509	0.00426505	0.196992
cg12448934	-0.000292844	0.00175237	0.867669
cg12448977	0.0186812	0.011159	0.0977048
cg12448989	-0.00202727	0.00233652	0.387974
cg12449005	0.00122472	0.00591712	0.836511
cg12449007	0.00561413	0.00448909	0.214428
cg12449037	-0.00258476	0.0043937	0.557863
cg12449040	0.00289414	0.00262989	0.274158
cg12449049	0.00363734	0.0054462	0.505986
cg12449055	-0.00504029	0.00549018	0.361128
cg12449058	0.00696522	0.00704311	0.325434
cg12449062	-0.00410394	0.00683973	0.550057
cg12449104	0.0349314	0.0568706	0.540669
cg12449146	-0.00552498	0.00882027	0.532695
cg12449154	0.0010565	0.00424874	0.804209
cg12449155	0.00634011	0.00726514	0.385242
cg12449162	0.00129684	0.00132287	0.329645
cg12449168	0.0016306	0.00658217	0.804927
cg12449186	-0.00650134	0.00497324	0.194567
cg12449211	-0.00689084	0.00548591	0.212443
cg12449250	-0.00365429	0.00508284	0.474101
cg12449273	0.00774041	0.00931765	0.408402
cg12449286	-0.00172234	0.00875592	0.844517
cg12449295	0.0242642	0.0128303	0.0619309
cg12449320	-0.00460929	0.00378375	0.226449
cg12449325	0.0271703	0.00787175	0.000862222
cg12449366	-0.00131887	0.001862	0.480647
cg12449452	-0.00465646	0.00711682	0.514651
cg12449483	0.00209424	0.00155888	0.182629
cg12449496	-0.00953164	0.00672444	0.15992
cg12449515	-0.00224182	0.00379904	0.556653
cg12449520	0.00845609	0.00470701	0.0758875
cg12449528	0.00526525	0.00359975	0.147161
cg12449682	0.0079718	0.00489733	0.107187
cg12449685	0.00526481	0.00251823	0.0394739
cg12449713	0.00589606	0.0077453	0.448571
cg12449716	-0.0100362	0.010276	0.331447
cg12449722	0.00638843	0.00585976	0.278627
cg12449813	-0.0117929	0.00621789	0.0611988
cg12449814	0.00305664	0.0119509	0.798734
cg12449821	-0.0033839	0.00772311	0.662362
cg12449837	0.000363962	0.00921416	0.968582
cg12449860	0.00688031	0.00789831	0.38609
cg12449874	0.00305609	0.00436879	0.486088
cg12449876	0.0210921	0.0114945	0.0699285
cg12449896	0.000733995	0.00521757	0.88845
cg12449916	-0.0146049	0.00952702	0.128906
cg12449974	-0.000330461	0.0119399	0.977983
cg12450006	-0.00806802	0.00532852	0.13362
cg12450009	0.0147938	0.00706432	0.0391546
cg12450012	-0.00391658	0.00682035	0.567281
cg12450016	-0.0289825	0.0171798	0.0951832
cg12450058	0.00205162	0.00573934	0.721609
cg12450087	-0.00160131	0.00883235	0.856553
cg12450135	-0.00230193	0.0124686	0.853958
cg12450149	-0.00044974	0.00430045	0.91695
cg12450224	0.000704507	0.00158875	0.658551
cg12450230	0.00215303	0.00468402	0.646911
cg12450255	0.00219373	0.00321601	0.496969
cg12450316	0.000347339	0.0117178	0.976421
cg12450347	0.00042518	0.00186123	0.81984
cg12450391	-0.000604576	0.00373699	0.871853
cg12450410	0.00695982	0.0107861	0.520457
cg12450496	0.0033888	0.00507611	0.506157
cg12450526	-0.00639956	0.00452609	0.160952
cg12450567	-0.00387225	0.00205951	0.0634293
cg12450662	-0.00121431	0.00501229	0.809144
cg12450708	0.00453621	0.00966694	0.640065
cg12450728	0.00331059	0.00672575	0.6238
cg12450779	-0.00378485	0.00760706	0.62006
cg12450789	0.00746425	0.00839768	0.376536
cg12450835	-0.00932778	0.00780564	0.235333
cg12450872	-0.00284684	0.00517875	0.583922
cg12450885	0.00408445	0.00596941	0.495649
cg12450901	0.00125559	0.009088	0.890434
cg12450907	-0.000358524	0.00595834	0.952157
cg12450936	0.00590848	0.00504613	0.244839
cg12450992	4.37399e-05	0.00285719	0.987821
cg12451007	0.00151244	0.00172117	0.381969
cg12451061	0.0023318	0.00740956	0.753741
cg12451071	0.000539566	0.00306358	0.860607
cg12451079	0.00739819	0.00438964	0.0955001
cg12451099	0.00492544	0.00455462	0.282501
cg12451120	0.00533884	0.00981863	0.588007
cg12451153	0.000510035	0.00118783	0.668704
cg12451155	-0.0127287	0.0101513	0.213241
cg12451177	-0.000747351	0.00139204	0.592724
cg12451181	0.0168764	0.015483	0.278723
cg12451269	0.000892842	0.00113521	0.43371
cg12451271	0.00102053	0.00141994	0.474245
cg12451280	0.000544069	0.00387524	0.888671
cg12451285	0.00367088	0.00790278	0.643446
cg12451325	-0.00242063	0.00300722	0.423048
cg12451336	-0.000429138	0.00680236	0.949842
cg12451342	0.00105638	0.00323485	0.744783
cg12451364	-0.00372035	0.00915603	0.6855
cg12451425	0.00595093	0.0053974	0.273262
cg12451436	-0.0067733	0.00591481	0.25529
cg12451460	-0.000185797	0.00526492	0.97193
cg12451487	-0.00369972	0.00868809	0.671278
cg12451530	0.028782	0.0125341	0.0240617
cg12451605	-0.00581793	0.00513413	0.260249
cg12451606	-0.000455044	0.00353054	0.897744
cg12451671	0.0274363	0.0169706	0.109565
cg12451676	-0.00427169	0.00210271	0.0452538
cg12451679	-0.00236775	0.00354957	0.506503
cg12451731	-0.00346327	0.00612682	0.573349
cg12451751	0.00391194	0.00306404	0.205095
cg12451836	0.00155402	0.00555833	0.78046
cg12451837	-0.00262331	0.0112984	0.81694
cg12451852	-0.00581034	0.00529867	0.275857
cg12451884	0.00510051	0.00406763	0.213227
cg12451926	0.0163722	0.0131795	0.217483
cg12452010	0.00101454	0.00136477	0.459256
cg12452106	-0.00201928	0.00205019	0.327392
cg12452155	-0.00118418	0.00437088	0.78709
cg12452244	-0.00239443	0.00356906	0.50407
cg12452265	-9.07238e-05	0.00119188	0.9395
cg12452298	-0.010359	0.0146355	0.480961
cg12452300	-0.00370278	0.00339687	0.278698
cg12452334	-0.00335473	0.00360538	0.354698
cg12452364	0.00302426	0.00236553	0.204484
cg12452371	-0.011969	0.0136035	0.381366
cg12452386	-0.0073657	0.00348435	0.037383
cg12452401	0.00335542	0.00170345	0.0520448
cg12452436	-0.00352516	0.00501059	0.483597
cg12452440	-0.000837892	0.00122237	0.494872
cg12452512	-0.00099998	0.00451995	0.825427
cg12452539	-0.0124995	0.00790892	0.117638
cg12452542	0.000877823	0.00426023	0.837233
cg12452577	-0.00497587	0.00330215	0.13547
cg12452608	-0.00198287	0.00486405	0.684526
cg12452675	-0.000280708	0.00168042	0.867722
cg12452710	0.00431063	0.00444686	0.335051
cg12452738	-0.000934348	0.00743714	0.900312
cg12452788	-0.000573231	0.00367481	0.876403
cg12452792	0.00885674	0.00895776	0.325541
cg12452800	0.006454	0.00506695	0.206147
cg12452806	0.00124036	0.00427247	0.772266
cg12452813	0.00323416	0.00333143	0.334338
cg12452909	-0.000713319	0.00361657	0.844103
cg12452946	-0.00306119	0.00337666	0.367137
cg12452952	0.0017882	0.00468715	0.703754
cg12452977	-0.0121984	0.00764934	0.114407
cg12453012	-8.96813e-05	0.00130538	0.945385
cg12453014	0.00251291	0.00254962	0.327062
cg12453033	-0.00274089	0.00185522	0.143182
cg12453036	0.00357063	0.00623795	0.568524
cg12453047	0.00658723	0.00906873	0.469564
cg12453076	0.00499025	0.00882395	0.573166
cg12453123	-0.0105949	0.0061274	0.0873374
cg12453134	0.00152311	0.0109058	0.889251
cg12453154	-0.0270925	0.019689	0.172347
cg12453163	-0.00181541	0.00678421	0.789646
cg12453178	-0.00805581	0.00649858	0.218447
cg12453188	0.00421571	0.00520839	0.420489
cg12453212	0.00538396	0.00725239	0.459863
cg12453228	-0.00507328	0.00499855	0.312943
cg12453288	0.00180547	0.00161285	0.266039
cg12453300	0.00029205	0.00201293	0.884978
cg12453378	0.000915021	0.00481693	0.849783
cg12453401	-0.00109311	0.00436464	0.802833
cg12453485	0.00100259	0.00159662	0.531683
cg12453500	-0.00547024	0.00284102	0.0574402
cg12453504	0.00330586	0.00531195	0.535344
cg12453539	0.0302876	0.00960938	0.00222561
cg12453552	0.00220182	0.00634162	0.729279
cg12453582	0.00618854	0.00638931	0.335441
cg12453585	0.00502145	0.00622174	0.42182
cg12453593	-0.00591664	0.0038291	0.125934
cg12453623	-0.00273067	0.00475199	0.56702
cg12453631	0.0113941	0.00455495	0.0142403
cg12453675	-0.00579184	0.00495857	0.245978
cg12453687	-0.000133694	0.00379105	0.971949
cg12453733	-0.0115265	0.0104719	0.274059
cg12453741	-0.000797843	0.00109953	0.470017
cg12453748	0.00201435	0.0024107	0.405676
cg12453766	0.00432848	0.00580109	0.457589
cg12453790	0.0119245	0.00770089	0.125141
cg12453802	-0.00204257	0.00154108	0.188504
cg12453824	-0.00346493	0.00463821	0.457054
cg12453826	-8.65541e-05	0.00522247	0.986815
cg12453836	-0.0127477	0.0167292	0.448121
cg12453854	0.00478884	0.00912352	0.600995
cg12453890	0.00788106	0.00699702	0.263117
cg12453901	0.0150983	0.00630884	0.0188522
cg12453903	0.000913725	0.00369017	0.805019
cg12453905	-0.00326794	0.00160735	0.0450885
cg12453981	-0.00784207	0.00406843	0.0571749
cg12454068	0.0025041	0.00498034	0.616377
cg12454073	-0.00199648	0.00570979	0.727439
cg12454156	0.000771195	0.00362071	0.831829
cg12454161	0.00937792	0.00330828	0.00570251
cg12454167	0.0190972	0.0148932	0.203154
cg12454169	-0.0430794	0.0301461	0.156578
cg12454229	-0.0028792	0.00524492	0.584446
cg12454238	-0.00787019	0.00372038	0.0372526
cg12454245	0.00180467	0.00544614	0.741164
cg12454312	0.00491517	0.0063094	0.438079
cg12454461	0.00342365	0.00520754	0.512633
cg12454595	-0.00481348	0.00460151	0.298429
cg12454619	-0.00441122	0.00415253	0.291041
cg12454639	-0.0172345	0.0101349	0.0926069
cg12454658	-0.00311321	0.00419937	0.460476
cg12454663	-0.00797205	0.00683705	0.246799
cg12454705	-0.00345796	0.00582064	0.553996
cg12454725	0.00045418	0.00134184	0.735821
cg12454778	-0.00481713	0.00425898	0.261141
cg12454814	0.00037385	0.00158157	0.813694
cg12454870	-0.00979238	0.00665688	0.144895
cg12454873	-0.000205972	0.00981038	0.983298
cg12454917	-0.00591955	0.00450461	0.192264
cg12454939	0.0177887	0.0108501	0.104721
cg12454975	-0.00152349	0.0027224	0.577182
cg12455023	-0.0065628	0.00711502	0.358878
cg12455053	-0.00810946	0.00495535	0.105346
cg12455066	-0.00639239	0.00526022	0.227565
cg12455100	0.00823855	0.00530472	0.124039
cg12455187	0.00776355	0.00426989	0.0724734
cg12455224	0.0111626	0.00830171	0.182246
cg12455262	0.000904725	0.00873993	0.917792
cg12455300	0.00881027	0.0131842	0.505745
cg12455345	-0.00191487	0.00685635	0.78069
cg12455363	0.00109161	0.00122102	0.37378
cg12455420	0.00195251	0.00177559	0.274522
cg12455427	0.00153188	0.00406351	0.707103
cg12455441	0.000105531	0.00266233	0.968472
cg12455465	-0.000665533	0.00781696	0.932346
cg12455526	-0.000795257	0.0018189	0.663036
cg12455562	0.00524251	0.00689486	0.449101
cg12455620	0.00181933	0.015935	0.909364
cg12455681	-0.00308147	0.00616265	0.618321
cg12455762	-0.00135127	0.0020161	0.504481
cg12455797	-0.00319606	0.00458628	0.487739
cg12455937	-0.00632518	0.00397639	0.115308
cg12455991	0.00210402	0.00459032	0.647837
cg12456011	-0.015057	0.00803373	0.0642566
cg12456014	-0.0211909	0.0163206	0.197574
cg12456108	-0.00168333	0.00609352	0.783012
cg12456195	-0.00492741	0.00571342	0.390823
cg12456233	0.00698334	0.00590701	0.240342
cg12456269	-0.00241344	0.00185901	0.197635
cg12456280	-0.0022397	0.00154065	0.149618
cg12456286	4.03718e-05	0.00159778	0.9799
cg12456371	0.000245699	0.00192347	0.898652
cg12456379	-0.000376166	0.00488458	0.938792
cg12456432	-3.40725e-05	0.004801	0.994354
cg12456433	-0.0258222	0.0212527	0.227651
cg12456435	0.00232629	0.00330879	0.483894
cg12456446	0.00745031	0.00361064	0.042052
cg12456505	-0.000939511	0.00424924	0.825532
cg12456510	0.00859623	0.00605008	0.158936
cg12456539	0.00271382	0.00335089	0.420218
cg12456552	0.00048306	0.00268256	0.857513
cg12456597	0.0116146	0.0154277	0.453578
cg12456604	-0.00223915	0.00674185	0.740592
cg12456625	0.0201531	0.00700642	0.00505827
cg12456681	-0.00243942	0.00445121	0.58507
cg12456714	0.000542647	0.00252476	0.830325
cg12456777	-0.00322885	0.0032359	0.321133
cg12456778	-0.0222622	0.0221448	0.31754
cg12456792	-0.00797204	0.00435551	0.0706243
cg12456794	0.00362478	0.00627989	0.565292
cg12456798	0.00344425	0.0105855	0.745679
cg12456799	0.00461622	0.00249919	0.0681339
cg12456800	-0.00581867	0.0061713	0.348364
cg12456825	-0.00197139	0.00808854	0.808017
cg12456833	0.00434314	0.00470441	0.358453
cg12456884	-0.00130309	0.00345674	0.707113
cg12456927	0.0173376	0.0268803	0.52063
cg12456939	-0.003136	0.00533315	0.558042
cg12456964	-0.00050484	0.0154317	0.973977
cg12457020	-0.000754169	0.0040349	0.852165
cg12457021	0.0242969	0.0110314	0.0302722
cg12457035	-0.000272121	0.00159997	0.865343
cg12457040	-0.00229927	0.00264505	0.387089
cg12457043	-0.00293115	0.00300647	0.33229
cg12457088	-0.00401386	0.00586938	0.495879
cg12457101	-0.00792677	0.00504429	0.119712
cg12457206	0.00262564	0.00416104	0.529691
cg12457210	-0.00179745	0.00162999	0.273182
cg12457231	0.00413316	0.00479536	0.391108
cg12457243	-0.00274961	0.014596	0.851016
cg12457270	-0.00855145	0.00624312	0.174293
cg12457273	0.00907586	0.00833934	0.279461
cg12457288	0.0154667	0.00913963	0.094173
cg12457317	-0.000499816	0.00390083	0.898341
cg12457361	-0.00934315	0.00531629	0.0823575
cg12457376	0.00169934	0.00453939	0.709052
cg12457403	-0.0122239	0.00606956	0.0471034
cg12457427	-0.00524194	0.00413404	0.208183
cg12457451	-0.00124293	0.00326245	0.704146
cg12457497	0.00447331	0.00553038	0.420801
cg12457529	0.00230761	0.00351384	0.513095
cg12457604	-0.000664359	0.00554474	0.904904
cg12457611	-0.00179529	0.00157918	0.258723
cg12457640	0.00710474	0.00819436	0.388311
cg12457659	-0.00332251	0.00409936	0.419867
cg12457683	0.00259458	0.00462113	0.575928
cg12457721	-0.0084393	0.00374714	0.0268269
cg12457740	-0.000737462	0.00122266	0.54797
cg12457771	-0.00722275	0.00463888	0.1231
cg12457773	-0.00118192	0.00217203	0.587727
cg12457834	-0.00464646	0.00469365	0.324945
cg12457901	-0.0168617	0.0093339	0.0742981
cg12457909	0.00475315	0.0111913	0.67209
cg12457928	0.00198261	0.0047553	0.677759
cg12457986	-0.000986635	0.00232509	0.672363
cg12458020	0.00782167	0.0121516	0.52148
cg12458114	-0.0103787	0.00585365	0.0797228
cg12458143	0.00177847	0.00449397	0.693261
cg12458149	-0.00292866	0.00365016	0.424544
cg12458171	-0.00129009	0.00493337	0.794323
cg12458179	0.000586289	0.00125423	0.641347
cg12458207	0.000627037	0.0013808	0.650881
cg12458210	0.0141471	0.0118905	0.237369
cg12458266	0.00600982	0.00409178	0.145506
cg12458280	-0.00310884	0.00709489	0.662342
cg12458315	0.0107649	0.00888176	0.228784
cg12458324	-0.00187914	0.00500104	0.708018
cg12458405	0.00239413	0.0037752	0.527631
cg12458421	-0.00759059	0.00471978	0.111403
cg12458434	-0.0150639	0.0138048	0.278195
cg12458451	-0.010923	0.00494254	0.0297308
cg12458485	-0.000719693	0.0025693	0.780056
cg12458505	0.000574553	0.00115792	0.621008
cg12458587	-0.00587341	0.0072497	0.420059
cg12458651	-0.0152857	0.00885965	0.0880212
cg12458714	0.0012896	0.0165948	0.938236
cg12458763	0.0104723	0.0188309	0.579553
cg12458866	0.000621519	0.00220877	0.779082
cg12458902	-0.00487549	0.00770133	0.528347
cg12458913	0.00247456	0.0328453	0.940117
cg12458966	0.0233319	0.0141498	0.102771
cg12458970	0.0157427	0.00953922	0.102484
cg12458979	0.00350304	0.00434507	0.422321
cg12459000	-0.0321475	0.0178114	0.0745523
cg12459013	-0.00281495	0.00329431	0.395181
cg12459028	-0.00275418	0.00490933	0.576233
cg12459037	0.00381536	0.00239399	0.114624
cg12459045	0.00386789	0.00515906	0.455441
cg12459051	-0.0102324	0.0143407	0.477434
cg12459059	-0.00663344	0.00734709	0.36909
cg12459117	0.000663365	0.00504423	0.895676
cg12459184	0.00361262	0.00708633	0.611482
cg12459214	0.00542223	0.00760345	0.477676
cg12459257	-0.00359272	0.00295272	0.22699
cg12459280	-0.000839859	0.00557942	0.880697
cg12459316	-0.0026651	0.00111803	0.0193122
cg12459358	0.0023606	0.00399157	0.555789
cg12459378	0.00268408	0.00277899	0.336798
cg12459440	-0.00399926	0.00416103	0.339154
cg12459462	-0.0138718	0.0143893	0.337701
cg12459491	7.4306e-05	0.000974547	0.939398
cg12459502	-0.0121406	0.00845088	0.154416
cg12459514	-0.00423807	0.0037429	0.260621
cg12459603	-0.00610274	0.00578261	0.294182
cg12459650	-0.00619426	0.00323972	0.0591703
cg12459675	0.00204462	0.00567169	0.719351
cg12459706	-0.00637937	0.00841134	0.450246
cg12459718	0.00260724	0.00429146	0.545074
cg12459719	0.00281127	0.00767991	0.715213
cg12459759	-0.0411682	0.016045	0.0120061
cg12459772	-0.00786241	0.0036952	0.0361883
cg12459775	-0.0167886	0.0124947	0.182551
cg12459798	0.00194062	0.00429718	0.652679
cg12459808	0.0169248	0.0119081	0.158811
cg12459828	0.0041538	0.00389772	0.289508
cg12459841	-0.00166519	0.00355451	0.640617
cg12459904	-0.000955086	0.00663865	0.885938
cg12459923	0.0020187	0.00672099	0.764621
cg12459926	0.00686926	0.00992357	0.490645
cg12459932	-0.00156171	0.00174479	0.373219
cg12459933	0.0040338	0.0147194	0.784699
cg12459957	-0.0306593	0.0131492	0.0220302
cg12459961	-0.00558644	0.00649014	0.391737
cg12460056	8.64375e-05	0.00169472	0.959439
cg12460071	-0.00946892	0.0117266	0.421597
cg12460075	0.00503138	0.0047279	0.290187
cg12460121	0.00586963	0.00631797	0.35544
cg12460133	-0.00251988	0.00528149	0.634477
cg12460140	0.00194787	0.00549731	0.723948
cg12460175	-0.0107409	0.00894486	0.233092
cg12460187	0.0157256	0.0184076	0.395283
cg12460188	0.00265429	0.0025839	0.307155
cg12460233	-0.00326074	0.00291495	0.266378
cg12460254	0.00268555	0.00710575	0.706396
cg12460281	0.00208572	0.00425549	0.625279
cg12460307	-0.00870225	0.0071113	0.224361
cg12460322	-0.00455539	0.0111132	0.682881
cg12460362	-0.0039852	0.00337233	0.24053
cg12460375	0.0044446	0.00526718	0.401079
cg12460433	-0.00100418	0.00173545	0.564335
cg12460462	0.0102742	0.00688493	0.139245
cg12460487	0.0042434	0.00408564	0.301863
cg12460541	-0.000890439	0.00132104	0.502069
cg12460598	-0.00704413	0.00498692	0.161364
cg12460661	-0.00307007	0.0028521	0.284714
cg12460711	0.00338387	0.00539814	0.532393
cg12460721	-0.00153405	0.00642474	0.811843
cg12460766	-0.0105909	0.00787723	0.182285
cg12460838	-0.00403846	0.0042689	0.346759
cg12460873	0.00652784	0.0122375	0.595097
cg12460920	0.00828728	0.00591998	0.165104
cg12460928	0.0092262	0.00961934	0.340151
cg12461044	-0.00562964	0.00543906	0.30352
cg12461052	0.00199499	0.0042269	0.638127
cg12461077	0.00182234	0.00438146	0.678492
cg12461082	0.00107061	0.00132304	0.420603
cg12461086	0.010083	0.0266439	0.706028
cg12461092	0.0018232	0.00591192	0.758519
cg12461099	-0.0158112	0.016659	0.345194
cg12461113	0.000501723	0.0114558	0.965167
cg12461125	-0.000442945	0.00120294	0.713605
cg12461141	-0.00292866	0.00672781	0.664418
cg12461160	0.0061231	0.00417611	0.146194
cg12461208	0.00334726	0.0033728	0.323742
cg12461234	-0.00489339	0.00834231	0.559008
cg12461281	0.00988742	0.00904233	0.27721
cg12461347	-0.00550513	0.00537925	0.308956
cg12461364	0.0106458	0.00339636	0.00234746
cg12461368	-0.00178347	0.00136837	0.19589
cg12461379	-0.00825693	0.00772878	0.288325
cg12461458	0.00201557	0.00493716	0.684098
cg12461487	0.00282338	0.00510865	0.58191
cg12461551	0.0113274	0.00765157	0.142377
cg12461560	-0.0121027	0.00525511	0.0236622
cg12461568	-0.00143287	0.0025352	0.573399
cg12461580	0.00613933	0.00551767	0.268917
cg12461677	-0.0210928	0.0164038	0.20191
cg12461683	-0.00341449	0.00776882	0.661381
cg12461686	-0.00514903	0.00734805	0.485339
cg12461735	0.00596468	0.00938006	0.526518
cg12461871	0.00592579	0.0067421	0.381864
cg12461878	-0.00829342	0.0103754	0.426273
cg12461930	-0.00302249	0.00526372	0.567306
cg12461971	-0.00199469	0.00424192	0.639365
cg12462026	-0.00458883	0.0104427	0.661439
cg12462078	0.00256201	0.00972836	0.7929
cg12462089	0.00194725	0.00846248	0.818552
cg12462097	-0.00264702	0.00441083	0.549987
cg12462099	0.000113842	0.000933438	0.903212
cg12462101	0.00607899	0.00322588	0.0628441
cg12462181	0.000430421	0.0107319	0.9681
cg12462224	0.0139794	0.00632637	0.0297511
cg12462377	-0.00719081	0.00490222	0.146023
cg12462429	-0.00087911	0.00498023	0.860296
cg12462471	0.00488114	0.00786971	0.536718
cg12462499	-0.00523551	0.00614022	0.39619
cg12462528	-0.00581425	0.00454528	0.204233
cg12462705	0.00880458	0.00919337	0.340863
cg12462720	0.00788346	0.00964802	0.4161
cg12462747	0.0135616	0.00469212	0.00485879
cg12462771	0.00597908	0.0101833	0.558625
cg12462816	0.00217474	0.00129154	0.0958
cg12462858	0.000703439	0.00241323	0.771369
cg12462883	-0.0148161	0.00948402	0.121868
cg12462938	0.00689256	0.00649576	0.291588
cg12462991	-0.000651479	0.00157112	0.679412
cg12463000	-0.00446083	0.00746798	0.551841
cg12463053	0.00075211	0.00205862	0.71574
cg12463089	-0.00332776	0.00427392	0.438317
cg12463110	0.000712197	0.00152009	0.640582
cg12463140	0.000827028	0.00945537	0.930502
cg12463145	0.00169532	0.00143049	0.239193
cg12463158	0.00948397	0.00368186	0.0116866
cg12463199	-0.00244777	0.00157057	0.12274
cg12463256	0.00314825	0.00817477	0.70109
cg12463299	0.0135386	0.0116498	0.248357
cg12463379	0.0117761	0.00817094	0.153113
cg12463518	0.000693134	0.00565192	0.902678
cg12463550	0.000826919	0.00138633	0.552404
cg12463558	-0.00199653	0.00489592	0.684427
cg12463572	0.00425223	0.00432726	0.328499
cg12463578	0.00162819	0.00840037	0.846766
cg12463600	0.000927729	0.00184399	0.616159
cg12463703	-0.000540069	0.00247408	0.827713
cg12463748	-0.00107811	0.00178368	0.547131
cg12463797	0.00144169	0.00192727	0.45645
cg12463851	-0.0149275	0.010557	0.160934
cg12463857	-0.00763827	0.0081485	0.351156
cg12463880	0.00217291	0.00650462	0.739141
cg12463883	0.00414128	0.00434959	0.34368
cg12463893	-0.00214743	0.00588103	0.715889
cg12463903	-0.00747095	0.0147746	0.614372
cg12463913	-0.00982505	0.00607119	0.109216
cg12463976	0.00171327	0.00532343	0.748349
cg12464025	0.00617925	0.0060083	0.306588
cg12464048	-0.00371469	0.00533612	0.488197
cg12464134	-0.00827094	0.0066733	0.218528
cg12464148	0.0125072	0.00759882	0.103383
cg12464154	0.0275971	0.016477	0.0975471
cg12464169	0.00658354	0.00564218	0.246462
cg12464177	0.0172829	0.0172239	0.31844
cg12464192	0.00235743	0.00177022	0.186431
cg12464194	-0.0047895	0.00599189	0.426276
cg12464213	0.00118369	0.00726137	0.870887
cg12464216	0.00350265	0.00359324	0.332368
cg12464233	0.00359678	0.00212552	0.0941888
cg12464304	-0.00143732	0.0134745	0.915297
cg12464374	-0.000199413	0.00141558	0.888298
cg12464387	-0.00191302	0.00606289	0.753116
cg12464395	-0.00277624	0.00237963	0.246532
cg12464495	0.00512666	0.00671089	0.446975
cg12464529	-0.00152283	0.00327364	0.642966
cg12464561	-0.00176127	0.00190893	0.358742
cg12464625	-0.00480482	0.00601356	0.426467
cg12464626	-0.00397753	0.00489134	0.418336
cg12464631	0.0046262	0.0102059	0.651472
cg12464638	0.00398133	0.0131428	0.762668
cg12464671	0.00167869	0.00701626	0.811469
cg12464683	-0.0197497	0.0135048	0.147229
cg12464789	0.0033931	0.00420042	0.421409
cg12464817	-0.00194121	0.00148304	0.194002
cg12464820	0.00881358	0.00450124	0.0534304
cg12464869	-0.00391231	0.0020923	0.0648663
cg12464898	0.0107776	0.005193	0.0409007
cg12465010	-0.0177681	0.0161011	0.272837
cg12465121	-0.00962782	0.00824769	0.246264
cg12465154	-0.00226589	0.0017666	0.20303
cg12465222	-0.00655855	0.00890092	0.463203
cg12465250	0.0203891	0.00780508	0.0105939
cg12465251	-0.00720918	0.00522008	0.170801
cg12465353	0.00116403	0.00108438	0.286038
cg12465398	-0.00120783	0.00144619	0.405904
cg12465412	-0.017803	0.00972188	0.0704891
cg12465490	0.00868635	0.0059089	0.145157
cg12465501	-0.0091552	0.00350096	0.0105147
cg12465516	0.00119324	0.00591226	0.840525
cg12465520	-5.04611e-05	0.00257609	0.984417
cg12465523	-0.00578172	0.00721095	0.424854
cg12465586	-0.00163524	0.0049031	0.739551
cg12465678	0.00401388	0.0058325	0.493163
cg12465683	0.000767144	0.0041736	0.854591
cg12465685	-0.00491711	0.00500022	0.328148
cg12465704	-0.00208431	0.00243364	0.394098
cg12465710	0.00606462	0.00926352	0.514402
cg12465805	-0.00861248	0.0116499	0.461729
cg12465817	-0.0113483	0.00830486	0.175313
cg12465942	0.00110069	0.00199097	0.58179
cg12465949	0.00329501	0.00642553	0.609391
cg12465955	0.00130495	0.00471197	0.78248
cg12465973	0.0020043	0.00513972	0.697517
cg12466012	-0.00324951	0.00702517	0.64484
cg12466022	0.00354882	0.00456508	0.439041
cg12466027	-0.000531138	0.0108136	0.960938
cg12466037	0.000188841	0.00501687	0.97006
cg12466070	0.00537353	0.00678285	0.430386
cg12466071	0.00674694	0.00877679	0.444139
cg12466111	-0.00953523	0.00606703	0.119662
cg12466113	-0.00125872	0.00555708	0.821339
cg12466324	-0.000322155	0.00555252	0.953866
cg12466405	-0.00115853	0.0041543	0.781003
cg12466420	-0.00340348	0.00398153	0.395
cg12466440	0.00186687	0.00375612	0.620429
cg12466556	-0.00819445	0.00565197	0.150699
cg12466563	-0.0160826	0.0255208	0.530231
cg12466566	0.0153691	0.0124163	0.219112
cg12466592	0.00191287	0.00729774	0.79385
cg12466599	-0.00152978	0.003938	0.698619
cg12466610	0.0220096	0.0448368	0.624746
cg12466613	0.0064912	0.00770325	0.401731
cg12466669	-0.00925001	0.0143823	0.521817
cg12466675	-0.000380663	0.00461533	0.934456
cg12466721	-0.00472304	0.00336817	0.164396
cg12466731	0.000105597	0.0034408	0.975587
cg12466737	0.00242893	0.00257732	0.348585
cg12466882	0.00605587	0.00454055	0.185774
cg12466919	-0.000686285	0.00393201	0.861848
cg12466950	0.000771714	0.00182067	0.672712
cg12466983	0.00908116	0.0085619	0.291786
cg12467025	-0.00254471	0.00634987	0.689587
cg12467090	0.0088526	0.0100021	0.378555
cg12467096	0.00247811	0.00190741	0.197308
cg12467098	-0.00159593	0.00846849	0.850959
cg12467123	0.00243114	0.0041854	0.562835
cg12467140	-0.00248565	0.00645874	0.701287
cg12467191	0.00107217	0.00165667	0.519217
cg12467194	0.00129814	0.00494468	0.793531
cg12467195	0.00839285	0.0123302	0.497884
cg12467223	-0.00562912	0.0043249	0.196503
cg12467226	0.00140406	0.00537538	0.794554
cg12467264	0.0321947	0.018009	0.077307
cg12467286	-0.00585853	0.0123046	0.635179
cg12467288	-0.00537606	0.00326197	0.102939
cg12467303	-0.000698493	0.00634748	0.912629
cg12467404	0.0260031	0.0144714	0.0758276
cg12467416	-0.00533986	0.00594991	0.371945
cg12467435	-0.0139391	0.0129425	0.284459
cg12467460	0.00333578	0.00470675	0.480391
cg12467478	0.00130241	0.00836838	0.876682
cg12467490	-0.00812036	0.00896823	0.367723
cg12467559	0.00372491	0.00503306	0.461239
cg12467595	0.00104827	0.00303994	0.731052
cg12467632	0.000915481	0.00439213	0.835375
cg12467737	-0.00423973	0.00308682	0.173128
cg12467833	-0.00894867	0.00920875	0.333865
cg12467835	0.00205316	0.00360452	0.570412
cg12467933	-0.000100465	0.00608742	0.98687
cg12467953	-0.00205003	0.00260721	0.433834
cg12468008	0.0252658	0.0161294	0.120875
cg12468017	-0.00294265	0.00404669	0.469071
cg12468028	-0.00262124	0.0041736	0.531614
cg12468056	0.00130265	0.00138144	0.348309
cg12468119	-0.000472064	0.00781309	0.95196
cg12468168	-0.00371433	0.0042837	0.388281
cg12468189	0.00152899	0.00498369	0.75973
cg12468192	0.00426461	0.00493948	0.390307
cg12468231	-0.00286505	0.00466144	0.540404
cg12468234	-0.0155253	0.00918434	0.094529
cg12468238	0.0020367	0.00926818	0.826579
cg12468255	-0.0222627	0.0158348	0.163304
cg12468273	0.00373926	0.00368261	0.312739
cg12468308	-0.00571378	0.00396535	0.153195
cg12468328	0.00183173	0.00183539	0.321045
cg12468377	-0.00155261	0.00726528	0.831279
cg12468403	0.00445853	0.00836022	0.595183
cg12468429	0.000206432	0.00123829	0.867987
cg12468478	0.00773839	0.00868921	0.375613
cg12468496	0.00382693	0.00256338	0.139076
cg12468553	-0.010131	0.00734523	0.171348
cg12468639	-0.00235376	0.00431159	0.586522
cg12468647	-0.000716449	0.00523121	0.891381
cg12468675	-0.00299019	0.00134613	0.0289258
cg12468774	0.00448115	0.0194404	0.818239
cg12468786	0.00615705	0.00592133	0.301311
cg12468966	0.00129899	0.0047295	0.784231
cg12468982	0.00249227	0.00529403	0.638983
cg12469001	0.0052423	0.00590688	0.377262
cg12469028	-0.00112953	0.00515446	0.827058
cg12469110	-0.000736172	0.00553456	0.89449
cg12469112	-0.00181484	0.00862622	0.833858
cg12469150	-0.00910051	0.00432881	0.0384161
cg12469164	0.0155386	0.0105795	0.14551
cg12469257	0.000118116	0.00759701	0.987631
cg12469277	0.0136183	0.0323923	0.675218
cg12469306	0.00421798	0.00355881	0.239157
cg12469332	0.00393928	0.00355514	0.270893
cg12469355	-0.000781727	0.00401031	0.845903
cg12469361	0.000278389	0.0028888	0.92345
cg12469366	-0.000674991	0.00585608	0.908502
cg12469381	-0.00217002	0.00324317	0.5052
cg12469402	5.46233e-05	0.00143979	0.969824
cg12469421	-0.000240756	0.00476412	0.959812
cg12469471	-0.00117868	0.0084296	0.88912
cg12469475	-0.00315418	0.0018565	0.0928933
cg12469484	-0.0162761	0.00668976	0.0170222
cg12469519	0.0038982	0.00472756	0.411872
cg12469620	0.0105134	0.00805217	0.195111
cg12469633	0.00695392	0.00455144	0.130177
cg12469665	-0.0303052	0.0135155	0.0274881
cg12469755	0.00451659	0.00437035	0.304252
cg12469756	0.000521922	0.00341245	0.878795
cg12469778	-0.00754998	0.00454393	0.100202
cg12469809	-0.00622602	0.00787119	0.431102
cg12469902	0.000621671	0.00607029	0.918665
cg12469954	-0.00239528	0.00260862	0.361043
cg12469955	-0.00077191	0.00360151	0.830792
cg12469964	0.0053986	0.0042104	0.203177
cg12470014	0.0163397	0.0158307	0.304861
cg12470036	0.00443464	0.00573852	0.441744
cg12470092	0.0105617	0.00734119	0.153828
cg12470114	-0.000697377	0.00329255	0.832755
cg12470189	0.00200056	0.00360312	0.580163
cg12470211	-0.00424497	0.00295852	0.15492
cg12470218	0.0138508	0.0149382	0.356385
cg12470219	0.0029678	0.00441969	0.503684
cg12470247	0.00711384	0.00596559	0.236316
cg12470367	-0.000732875	0.00485285	0.88031
cg12470377	0.00146404	0.00191024	0.445505
cg12470404	-0.00121584	0.00491437	0.805177
cg12470428	0.00131384	0.00845367	0.876853
cg12470483	-0.0359646	0.0311742	0.251797
cg12470492	0.00149326	0.00466331	0.749574
cg12470493	-0.00776279	0.00552338	0.163451
cg12470499	0.00694312	0.00555323	0.214548
cg12470551	0.00287917	0.00438891	0.513548
cg12470625	0.00322997	0.0013916	0.0226227
cg12470721	-0.00388144	0.0077994	0.61998
cg12470768	-0.00304124	0.00899369	0.736063
cg12470775	0.00453834	0.00650363	0.487152
cg12470780	-0.000737657	0.00559203	0.895358
cg12470791	0.00911416	0.00692881	0.191831
cg12470812	0.0072262	0.0117529	0.540263
cg12470960	-0.00999752	0.013529	0.461915
cg12471012	0.00386775	0.00433669	0.374924
cg12471044	0.0013938	0.00535377	0.795217
cg12471053	-0.0082756	0.0102737	0.42272
cg12471071	-0.00241596	0.00310177	0.438155
cg12471092	0.0255152	0.01694	0.135635
cg12471120	0.00272287	0.00822282	0.741338
cg12471141	0.00837883	0.00590443	0.15945
cg12471156	-0.000949503	0.00122213	0.43931
cg12471171	4.7907e-05	0.00146119	0.97392
cg12471227	-0.000546442	0.00995791	0.956364
cg12471283	0.0505873	0.0621268	0.41772
cg12471296	-0.00215344	0.00168328	0.204189
cg12471375	-0.00165913	0.00549514	0.763429
cg12471376	-0.00312856	0.00451119	0.489836
cg12471378	0.0122036	0.00801813	0.131634
cg12471549	0.00460143	0.00386454	0.237018
cg12471572	-0.00341273	0.00409976	0.407449
cg12471732	-0.0244027	0.0104332	0.0216295
cg12471777	-0.00408258	0.00687919	0.554408
cg12471789	0.00335696	0.00259611	0.199409
cg12471790	-0.0105019	0.0112917	0.354917
cg12471811	0.00297573	0.00466472	0.5252
cg12471814	-0.00732659	0.00736331	0.322489
cg12471836	0.00982227	0.00754062	0.196155
cg12471840	-0.00412521	0.0062504	0.511003
cg12471950	0.000415643	0.0075844	0.956422
cg12471981	0.0217645	0.0073652	0.00402161
cg12471986	0.00535254	0.00245566	0.0319831
cg12472022	-0.0208935	0.0155806	0.183412
cg12472025	-0.00539859	0.00385689	0.165152
cg12472050	0.00128734	0.00460486	0.780478
cg12472085	-0.0011361	0.00438312	0.796094
cg12472107	0.000548489	0.00458576	0.90507
cg12472117	-0.0142524	0.0157301	0.367406
cg12472181	0.0012402	0.0046724	0.791305
cg12472203	0.00239124	0.00351979	0.498706
cg12472218	0.00170696	0.00286699	0.553133
cg12472246	-0.00358416	0.0111973	0.749665
cg12472290	0.00959882	0.00573114	0.0975544
cg12472342	0.0065703	0.0124023	0.597624
cg12472351	0.0193577	0.00976685	0.0506381
cg12472416	0.00140258	0.0060928	0.818475
cg12472439	-0.0132878	0.0122837	0.282356
cg12472449	-0.0126738	0.00603324	0.0385649
cg12472473	0.0245366	0.0467928	0.601357
cg12472484	-0.0112513	0.00816631	0.171807
cg12472520	-0.0071148	0.00920445	0.441633
cg12472560	-0.00609441	0.00560223	0.279664
cg12472597	0.0111207	0.0118062	0.348835
cg12472603	-0.0254375	0.0146345	0.0857165
cg12472693	-0.00278747	0.00482918	0.565285
cg12472786	0.0124465	0.00592629	0.0386049
cg12472811	-0.024837	0.0150444	0.102361
cg12472942	-0.00355966	0.00576731	0.538706
cg12473000	-0.00338428	0.0077673	0.664127
cg12473009	-0.0014441	0.00159766	0.368551
cg12473036	-0.000330759	0.00160552	0.837262
cg12473044	0.0119629	0.0105131	0.258285
cg12473144	-0.00196083	0.00130596	0.136861
cg12473170	-0.00371933	0.0124538	0.765918
cg12473181	-0.00924895	0.00578214	0.113319
cg12473197	0.00652097	0.0145806	0.655817
cg12473223	-0.00416164	0.00927907	0.654909
cg12473253	-0.015202	0.00858485	0.0800979
cg12473257	-0.00773496	0.00423202	0.0710191
cg12473282	0.00959359	0.00551033	0.0852153
cg12473285	0.00793199	0.00862572	0.360338
cg12473340	0.000245376	0.00408322	0.952219
cg12473382	0.0021878	0.00598796	0.715725
cg12473406	0.000398515	0.00220114	0.85675
cg12473573	0.00140289	0.00170489	0.412837
cg12473606	0.00167611	0.00499025	0.737773
cg12473666	0.00266048	0.00483285	0.583389
cg12473697	-0.006788	0.0100664	0.501894
cg12473706	-0.00566621	0.0052322	0.281823
cg12473781	0.00036167	0.00412257	0.930294
cg12473790	0.0031249	0.00407936	0.445733
cg12473797	-0.00852092	0.0061485	0.169334
cg12473838	-0.00164706	0.00205654	0.425377
cg12473849	-0.00931433	0.0107793	0.389913
cg12473871	0.00865215	0.00717773	0.231311
cg12473912	-0.0126896	0.0166761	0.448747
cg12473916	-0.00581044	0.00616409	0.348481
cg12473943	0.00618424	0.00485703	0.206319
cg12473985	-0.00285009	0.00803832	0.723775
cg12474013	0.0125633	0.0294021	0.670223
cg12474023	0.00121684	0.0102075	0.905384
cg12474044	0.00145947	0.00295664	0.622814
cg12474054	-0.00359483	0.00479074	0.455056
cg12474080	-0.00483743	0.00563418	0.392928
cg12474090	0.000654225	0.00790793	0.934256
cg12474117	0.00143419	0.00188317	0.448368
cg12474144	0.00219053	0.00307177	0.477682
cg12474153	-0.00200358	0.00168656	0.238079
cg12474159	0.000988042	0.00174246	0.572149
cg12474182	-0.00195628	0.00147788	0.189068
cg12474312	-0.00253702	0.00151898	0.0984706
cg12474394	-0.000802284	0.00573576	0.889083
cg12474404	0.0062426	0.00754272	0.410143
cg12474444	-0.00426685	0.0299377	0.886996
cg12474452	-0.00324496	0.00264773	0.22367
cg12474460	-0.0104327	0.00529149	0.0518337
cg12474496	-1.55208e-05	0.0040801	0.996974
cg12474544	0.00212034	0.00557539	0.704646
cg12474561	0.0021773	0.0183995	0.906075
cg12474576	-0.000748927	0.00323638	0.81754
cg12474590	0.0053185	0.00881197	0.54771
cg12474638	0.00391384	0.0117555	0.739982
cg12474686	-0.0036194	0.0056794	0.525612
cg12474691	-0.00247563	0.00348832	0.479793
cg12474695	0.00131512	0.00374019	0.725975
cg12474705	0.00215446	0.00373344	0.565383
cg12474713	-0.00281679	0.00372988	0.452172
cg12474748	0.000432602	0.00122011	0.723777
cg12474798	0.00133521	0.00195003	0.495345
cg12474824	-0.0223436	0.0138543	0.110419
cg12474826	0.00172074	0.00649118	0.791568
cg12474835	0.00254171	0.00661616	0.701793
cg12474881	0.00263827	0.00551326	0.633473
cg12474901	5.83276e-05	0.00145337	0.968079
cg12474936	-0.00320789	0.00208316	0.127211
cg12474939	0.00172217	0.00579107	0.766882
cg12474981	-0.00349699	0.00356799	0.329754
cg12474982	0.00359876	0.00639263	0.574913
cg12474983	0.000563182	0.00284541	0.843564
cg12475012	0.0067753	0.0105897	0.523984
cg12475052	0.00648207	0.00725837	0.374295
cg12475088	0.00357551	0.00444588	0.423457
cg12475091	0.00243088	0.00155722	0.122145
cg12475094	-0.00510454	0.0036594	0.166593
cg12475128	-0.00022506	0.00169102	0.894429
cg12475142	-0.00357851	0.0134367	0.790621
cg12475144	0.00281956	0.00617292	0.64898
cg12475170	0.0100843	0.00689162	0.146997
cg12475182	0.00151082	0.0047004	0.74866
cg12475287	-0.00387551	0.00329777	0.243125
cg12475288	0.0120202	0.00621172	0.0562284
cg12475303	-0.00272647	0.0117317	0.816772
cg12475321	0.00447091	0.00443543	0.31625
cg12475379	-0.00456332	0.00510196	0.373563
cg12475381	0.00177591	0.00426752	0.678328
cg12475422	0.0272879	0.0113514	0.0183427
cg12475495	0.0114719	0.00648233	0.0802769
cg12475507	0.0198003	0.0102711	0.0571462
cg12475524	0.00159809	0.00197851	0.421454
cg12475546	-0.0141629	0.00693347	0.0441108
cg12475590	1.30421e-05	0.00452024	0.997705
cg12475603	-0.00654269	0.00582052	0.264073
cg12475686	0.000490762	0.00373486	0.895762
cg12475701	0.00109801	0.00121735	0.369563
cg12475748	0.0116198	0.00801197	0.150568
cg12475759	-0.00130676	0.00293704	0.65748
cg12475783	-0.00322776	0.00648927	0.620162
cg12475784	-0.00696964	0.0039859	0.0838919
cg12475879	0.000735425	0.00857389	0.931842
cg12475902	-0.0559281	0.0324914	0.0887472
cg12475905	-0.00974409	0.00640649	0.131893
cg12475921	-0.00453819	0.00349607	0.19769
cg12475935	0.00560828	0.00653199	0.392928
cg12475950	-0.00175953	0.0027261	0.520342
cg12475976	0.00249376	0.00397971	0.532551
cg12475994	-0.0202959	0.0106483	0.0599491
cg12476044	0.00956085	0.0122511	0.437269
cg12476052	0.000573768	0.0030783	0.852572
cg12476061	0.00492704	0.00467063	0.294393
cg12476093	-0.008019	0.00587652	0.175903
cg12476129	-0.00458428	0.00458803	0.320478
cg12476188	-0.00342173	0.0055639	0.540169
cg12476230	0.0247779	0.00850664	0.00455146
cg12476242	-0.00595961	0.0053807	0.271092
cg12476298	0.00174589	0.00263491	0.509338
cg12476381	-0.00268974	0.00388778	0.490878
cg12476443	-0.00526995	0.00330122	0.114033
cg12476455	-0.0023204	0.00659993	0.726004
cg12476487	0.0160925	0.00624783	0.0116918
cg12476490	0.000498968	0.00207217	0.81028
cg12476541	-0.00226614	0.00194279	0.246626
cg12476579	-0.000226871	0.00404361	0.955386
cg12476585	-0.00763108	0.00998203	0.446649
cg12476735	0.00795215	0.00541872	0.145837
cg12476754	-0.0215232	0.0120311	0.0771008
cg12476758	0.000534612	0.00241058	0.825007
cg12476760	0.00562136	0.00490256	0.254684
cg12476763	0.000444895	0.00184224	0.809738
cg12476823	-0.000194364	0.0214136	0.992779
cg12476884	0.0105555	0.0066543	0.116307
cg12476912	-0.000350075	0.0053367	0.947849
cg12476968	-0.00505232	0.0114845	0.661082
cg12476978	-0.00196622	0.00142049	0.169842
cg12477050	0.0183223	0.00741387	0.0154089
cg12477065	-0.0304391	0.0155982	0.0542209
cg12477067	-0.000366085	0.00500653	0.941877
cg12477083	0.00683645	0.00395705	0.0875972
cg12477104	-0.00018798	0.00663954	0.977478
cg12477119	0.00384828	0.00245519	0.120649
cg12477165	6.41992e-05	0.00153208	0.966672
cg12477268	-0.00124312	0.00151159	0.413103
cg12477286	-0.00737267	0.00733391	0.317547
cg12477297	0.00256994	0.00122695	0.0391168
cg12477318	-0.00368199	0.00547087	0.50272
cg12477347	-0.000277284	0.00477844	0.953859
cg12477356	0.00187012	0.0100753	0.85318
cg12477370	0.0113678	0.014001	0.419048
cg12477452	-0.0053017	0.00559498	0.345967
cg12477454	-0.00521252	0.00594287	0.382845
cg12477512	0.00169816	0.00321906	0.599167
cg12477533	0.000471636	0.00206584	0.819947
cg12477564	0.00476681	0.00563682	0.400065
cg12477586	-0.0078053	0.00414101	0.0627849
cg12477594	0.0128194	0.00702986	0.0716519
cg12477608	-0.0189632	0.0144823	0.193846
cg12477716	-0.00222725	0.00173711	0.203194
cg12477724	-0.00154953	0.00483731	0.749487
cg12477880	0.000126264	0.00195504	0.948654
cg12477902	-0.00211822	0.00216705	0.331047
cg12477914	0.00985668	0.00929625	0.291949
cg12477923	0.00841304	0.00570125	0.143649
cg12477985	-0.00133622	0.00386681	0.730506
cg12478032	0.00518177	0.004958	0.298857
cg12478063	0.00168327	0.00366413	0.647098
cg12478066	-0.00536269	0.00304512	0.0817394
cg12478092	0.0172806	0.0121018	0.156889
cg12478095	-0.0110254	0.00810718	0.177358
cg12478150	0.000781293	0.00117765	0.508806
cg12478165	0.0017714	0.00723942	0.807274
cg12478185	-0.0205548	0.00796476	0.0115353
cg12478266	0.00432276	0.00427387	0.314611
cg12478290	-0.00239026	0.00136101	0.0825664
cg12478330	-0.00269444	0.00695435	0.699371
cg12478331	-4.53401e-05	0.00391099	0.990777
cg12478370	-0.00278169	0.00401717	0.490498
cg12478371	-0.00817862	0.00601823	0.177667
cg12478378	-1.60119e-05	0.00225443	0.994349
cg12478391	-0.00614748	0.00429477	0.155902
cg12478410	-0.00195333	0.01717	0.909687
cg12478440	0.0124744	0.0135377	0.359364
cg12478545	-0.0100656	0.010122	0.322776
cg12478546	0.00414481	0.00567054	0.466781
cg12478549	0.011231	0.00926889	0.228912
cg12478554	-0.00169313	0.00513612	0.742456
cg12478578	0.0246735	0.0167258	0.143775
cg12478651	-0.00798158	0.00342129	0.02196
cg12478665	-0.0035661	0.00334414	0.289206
cg12478720	-0.00498167	0.0102102	0.62684
cg12478742	-0.00436859	0.00384199	0.258633
cg12478793	-0.00877442	0.00652899	0.18247
cg12478809	0.000644789	0.00410368	0.875511
cg12478829	0.00446827	0.00727545	0.540714
cg12478874	0.00658429	0.00558108	0.241314
cg12478911	0.0208664	0.00615	0.00104275
cg12478978	-0.00202445	0.00287589	0.483352
cg12478986	-0.00177293	0.00240492	0.462979
cg12479019	0.00331543	0.0056218	0.55689
cg12479035	-0.0221628	0.0116859	0.0612072
cg12479047	0.00119586	0.00178036	0.503557
cg12479090	-0.00235438	0.00738163	0.750528
cg12479098	0.0200268	0.0101285	0.0511766
cg12479139	0.000446688	0.00148189	0.763805
cg12479151	-7.14163e-05	0.0161272	0.996477
cg12479199	0.00719624	0.00878713	0.415051
cg12479313	0.00607579	0.00443947	0.174653
cg12479324	-0.00294176	0.00400966	0.465123
cg12479406	-0.00217076	0.00499521	0.664952
cg12479413	0.00236171	0.00525682	0.654357
cg12479415	0.0038657	0.00428736	0.369731
cg12479418	-0.000869526	0.00156574	0.580083
cg12479444	-0.0078585	0.0166655	0.638434
cg12479459	-0.00476631	0.00356465	0.184673
cg12479504	-0.00194078	0.00475134	0.683933
cg12479507	0.000262714	0.00566343	0.963108
cg12479512	0.000797696	0.00313736	0.799897
cg12479516	-0.00776409	0.00654024	0.238409
cg12479589	0.00930091	0.00752033	0.219501
cg12479600	-0.0232873	0.0165056	0.161849
cg12479630	-0.00446102	0.00195469	0.0249161
cg12479651	0.00181685	0.00360382	0.615433
cg12479660	0.0184888	0.0120376	0.128187
cg12479674	0.00541539	0.00564786	0.340296
cg12479696	0.00443931	0.00473856	0.35143
cg12479719	-0.0155427	0.0118375	0.192632
cg12479795	0.00261147	0.00592328	0.660391
cg12479878	0.0012162	0.00696576	0.861802
cg12479899	0.000107144	0.00163943	0.948042
cg12479933	0.00598814	0.00980886	0.543134
cg12480034	-0.00147099	0.00316928	0.643707
cg12480038	0.000703772	0.00536953	0.896024
cg12480053	0.00301047	0.00938618	0.749181
cg12480074	-0.00083534	0.0079754	0.916824
cg12480142	-0.000770058	0.00574316	0.893647
cg12480176	0.00619736	0.00868513	0.477409
cg12480180	-0.0104091	0.00866616	0.232965
cg12480301	-0.00287563	0.00457172	0.530995
cg12480356	0.00254942	0.00150649	0.0941676
cg12480371	0.00341071	0.00477129	0.476622
cg12480375	0.0133154	0.00727444	0.0706083
cg12480390	-0.00193431	0.005982	0.747202
cg12480416	0.00106012	0.00137583	0.443074
cg12480424	0.00836173	0.00690415	0.22913
cg12480547	-0.0255352	0.0084076	0.00315166
cg12480562	0.00326379	0.00443651	0.463913
cg12480580	0.00386847	0.0052965	0.467118
cg12480655	0.00292019	0.00401992	0.469525
cg12480658	-0.00155431	0.00162552	0.341625
cg12480674	-0.0196847	0.0199273	0.325978
cg12480689	0.00473073	0.0125762	0.70771
cg12480699	-0.00388278	0.0037697	0.305867
cg12480772	-0.00174549	0.00558052	0.755195
cg12480843	0.00227122	0.00159448	0.157901
cg12480885	-0.00618591	0.00477109	0.198218
cg12480892	0.00379301	0.00671841	0.573819
cg12480903	-0.000557107	0.0104103	0.957444
cg12480941	0.00150496	0.00169148	0.376065
cg12481049	-0.0021777	0.00333435	0.515407
cg12481156	0.00349298	0.0132547	0.792767
cg12481170	-0.00348486	0.00391657	0.376042
cg12481180	0.00257654	0.00406254	0.527602
cg12481212	-0.0151824	0.0123702	0.223005
cg12481266	-0.0122997	0.0136884	0.371372
cg12481283	0.00146393	0.00152875	0.340918
cg12481332	0.0008132	0.00606873	0.893713
cg12481389	-0.0159697	0.00987778	0.109558
cg12481425	0.00197145	0.00607233	0.746216
cg12481426	0.00903638	0.00607444	0.14047
cg12481433	-0.00426175	0.00299399	0.158186
cg12481444	-0.000291011	0.00321457	0.928075
cg12481478	0.00159522	0.00554675	0.77434
cg12481479	0.00131781	0.00359228	0.714625
cg12481495	-0.00145742	0.00366956	0.692218
cg12481531	0.00946773	0.00879906	0.284905
cg12481536	0.00864702	0.00481447	0.0759581
cg12481537	0.00020287	0.00478275	0.966263
cg12481538	0.00688061	0.00540239	0.206189
cg12481560	-0.00569606	0.00978639	0.562046
cg12481567	0.0133764	0.0144473	0.357073
cg12481579	0.00405128	0.00314935	0.201722
cg12481789	0.0012924	0.00413225	0.755211
cg12481863	0.00336999	0.00397072	0.398372
cg12481912	-0.00395375	0.00886367	0.65666
cg12481954	0.0027946	0.0033641	0.40841
cg12481994	0.00882834	0.00719672	0.223238
cg12482011	-0.00770225	0.00632795	0.226828
cg12482092	-0.00156518	0.00296219	0.598577
cg12482123	0.00231403	0.00619411	0.709621
cg12482213	0.00406731	0.00600126	0.499734
cg12482231	-0.00402445	0.0109835	0.714949
cg12482233	-0.0133222	0.00724894	0.0695027
cg12482253	-0.00152721	0.00448611	0.734353
cg12482260	0.00297639	0.00357688	0.40762
cg12482297	-0.053285	0.052779	0.315493
cg12482300	-0.00939011	0.00954279	0.327844
cg12482305	-0.00141606	0.00231021	0.541504
cg12482375	-0.0033618	0.00541029	0.535979
cg12482432	-0.00489091	0.00753557	0.518021
cg12482501	0.0133553	0.0149696	0.37477
cg12482502	-0.00820076	0.00573144	0.156059
cg12482532	0.000676069	0.00538383	0.900359
cg12482549	0.00961429	0.00706442	0.177046
cg12482557	-0.00146159	0.00167231	0.384527
cg12482573	0.00293803	0.00457918	0.522816
cg12482648	-0.0119471	0.00635867	0.0636118
cg12482751	0.00340718	0.00929185	0.714745
cg12482755	0.000910101	0.00164666	0.581889
cg12482825	-0.0019428	0.00164444	0.240649
cg12482835	0.000389286	0.00134291	0.772596
cg12482854	-0.00318716	0.0048432	0.512231
cg12482860	-0.00289632	0.00336315	0.391499
cg12482888	-0.00357788	0.00449889	0.428615
cg12482898	-3.24073e-05	0.00185525	0.986103
cg12482933	0.00289147	0.00377642	0.445949
cg12482983	-0.00115695	0.00301597	0.702205
cg12482993	-0.00280414	0.00672351	0.677658
cg12483005	-0.00330707	0.00632077	0.602161
cg12483213	0.109433	0.0390082	0.00619936
cg12483292	-0.00433261	0.0265492	0.870746
cg12483301	0.00378005	0.00590917	0.524054
cg12483310	-0.00733088	0.00428815	0.0909108
cg12483321	0.00319735	0.00712751	0.654841
cg12483340	-0.00774407	0.0047518	0.106778
cg12483357	0.0119238	0.00773135	0.126638
cg12483466	0.00227505	0.00601357	0.706114
cg12483476	-0.000455523	0.00267901	0.865378
cg12483503	0.00749398	0.00711257	0.294972
cg12483545	-0.0187928	0.0127193	0.143153
cg12483561	0.00345526	0.0027758	0.216554
cg12483572	0.0126384	0.00944899	0.184534
cg12483588	-0.00792642	0.00662573	0.234826
cg12483667	0.0018485	0.00155527	0.237857
cg12483682	-0.00197327	0.00432727	0.64952
cg12483699	0.00112365	0.000911876	0.221178
cg12483773	-0.00363849	0.00265574	0.174198
cg12483801	-0.00527144	0.00479129	0.274273
cg12483812	0.0123105	0.00831181	0.142198
cg12483833	0.02133	0.0117313	0.0724725
cg12483843	-0.0015117	0.0057228	0.792286
cg12483860	0.000406512	0.001432	0.77718
cg12483876	-0.00559035	0.00300034	0.0658032
cg12483927	0.00104592	0.00617009	0.865785
cg12483930	-0.00195835	0.00462126	0.672779
cg12483946	0.00556562	0.0077125	0.472453
cg12483947	0.00443751	0.00245162	0.0737431
cg12483984	-0.00168115	0.00169605	0.324329
cg12484022	-0.00468026	0.00809954	0.564863
cg12484024	-0.00688001	0.00418495	0.103788
cg12484045	0.000374264	0.00134601	0.78163
cg12484072	-0.00141908	0.00132738	0.287992
cg12484135	-0.00298858	0.004878	0.541696
cg12484153	0.00307224	0.00571073	0.591967
cg12484193	-0.00179825	0.00139524	0.200868
cg12484231	-0.000324913	0.00244772	0.894705
cg12484266	-2.07158e-05	0.0049342	0.99666
cg12484289	0.000284653	0.00595285	0.961971
cg12484352	-0.0108417	0.00523698	0.0413967
cg12484370	-0.00305393	0.00156657	0.0544644
cg12484391	-0.000608473	0.00139294	0.663319
cg12484393	-0.00050067	0.00173701	0.773851
cg12484411	-0.00377195	0.0054938	0.494172
cg12484453	0.00760048	0.0053342	0.157776
cg12484487	-0.00208407	0.00165058	0.210097
cg12484495	0.00421679	0.00389656	0.282162
cg12484622	0.00199936	0.00619156	0.747533
cg12484677	-0.00661419	0.00358231	0.0682419
cg12484688	0.00175132	0.00326549	0.593112
cg12484738	-0.00430823	0.00511146	0.40162
cg12484742	-0.00938472	0.00542736	0.0873288
cg12484756	-0.00370212	0.00125662	0.00412891
cg12484765	-0.000141775	0.00615012	0.981661
cg12484783	0.00294379	0.00317058	0.355732
cg12484825	0.000532889	0.00651445	0.934993
cg12484845	-0.00485092	0.00513664	0.347592
cg12484864	-0.00477321	0.00445656	0.287109
cg12484979	-0.000135322	0.00175797	0.938819
cg12485042	0.00183664	0.00265133	0.490326
cg12485044	0.0103326	0.00722671	0.156361
cg12485082	-0.00214951	0.00204131	0.295256
cg12485135	0.00262398	0.0060051	0.663224
cg12485147	-0.00185384	0.0033705	0.583714
cg12485161	-0.00147343	0.00170106	0.388775
cg12485181	-0.00579739	0.0037869	0.129421
cg12485185	0.024691	0.0184558	0.184433
cg12485212	-0.0019579	0.00127157	0.127252
cg12485219	0.00158008	0.00328586	0.631815
cg12485221	0.00545067	0.00903886	0.54806
cg12485320	-0.0064423	0.00695135	0.35661
cg12485323	-0.00452481	0.00340745	0.187679
cg12485341	-0.00553757	0.00735136	0.453321
cg12485383	-0.0347631	0.0187731	0.0674543
cg12485386	0.0064832	0.0048428	0.184147
cg12485428	-0.0137103	0.00822364	0.0990736
cg12485502	0.000939391	0.00611668	0.878298
cg12485556	-0.00836782	0.0146714	0.569912
cg12485572	-0.00312442	0.00521127	0.550364
cg12485620	-0.0158054	0.0135184	0.245528
cg12485645	0.00475937	0.00622835	0.446847
cg12485652	0.0096818	0.0045128	0.0347064
cg12485727	-0.000216806	0.00437845	0.960621
cg12485738	-0.00318102	0.0132408	0.810707
cg12485744	-0.00999378	0.0047817	0.0395363
cg12485774	-0.00100126	0.00892105	0.910895
cg12485783	-0.0200245	0.0066273	0.00330263
cg12485793	0.00112678	0.00583314	0.847276
cg12485794	-0.00175657	0.00316644	0.580492
cg12485827	-0.00413584	0.00575472	0.47426
cg12485906	0.000195938	0.00384849	0.959512
cg12485926	-0.00548304	0.00587422	0.353193
cg12485972	0.00214796	0.00571489	0.707942
cg12485986	-0.000262095	0.00103022	0.799781
cg12485992	-0.00779346	0.00399727	0.054433
cg12486124	-0.000403133	0.0139438	0.977002
cg12486169	0.00263271	0.00290198	0.366801
cg12486191	0.000840083	0.00719276	0.907291
cg12486219	0.000262417	0.00456448	0.954286
cg12486262	0.0195485	0.012053	0.108449
cg12486263	0.00321868	0.00241508	0.186096
cg12486287	-0.0209094	0.0145596	0.154552
cg12486296	-0.00019537	0.00437001	0.964443
cg12486308	0.00806523	0.00729003	0.271631
cg12486315	0.00664883	0.00386337	0.0888071
cg12486479	-0.00632556	0.0059466	0.290397
cg12486486	0.00479137	0.0126862	0.706586
cg12486493	0.00788957	0.00769824	0.308274
cg12486498	0.00238143	0.00518118	0.646928
cg12486510	-0.00451624	0.00876748	0.607781
cg12486521	0.00320435	0.00528637	0.545992
cg12486533	-0.00823108	0.0064445	0.204921
cg12486537	-0.0038966	0.00347493	0.265227
cg12486558	-0.00890775	0.00423059	0.0381252
cg12486614	0.000255325	0.00647495	0.968636
cg12486630	-0.000303826	0.00876109	0.972415
cg12486635	0.00653472	0.00600667	0.279639
cg12486659	0.00994645	0.012871	0.441746
cg12486699	-0.00623544	0.00621333	0.318374
cg12486712	-0.000651198	0.00368622	0.860188
cg12486751	-0.006692	0.00948579	0.482398
cg12486754	0.00528813	0.00396523	0.185808
cg12486756	-0.00248172	0.00170448	0.148992
cg12486762	0.0024003	0.00514265	0.641849
cg12486774	-0.00351617	0.00312711	0.26393
cg12486795	0.000816591	0.00190636	0.669455
cg12486814	0.00242959	0.00241337	0.316861
cg12486840	-1.0342e-05	0.00202977	0.995946
cg12486887	-0.00956315	0.0145911	0.513932
cg12486897	-0.000697804	0.00638931	0.913284
cg12486913	0.00126269	0.00629451	0.841479
cg12486944	0.00718006	0.00402739	0.0781053
cg12486980	0.00681497	0.0160594	0.672351
cg12487005	-0.00939179	0.00498877	0.0630988
cg12487054	0.00869475	0.00512298	0.0932326
cg12487062	0.00359785	0.00687283	0.601965
cg12487076	-0.00336818	0.00320814	0.296678
cg12487091	0.0143654	0.0104943	0.174564
cg12487147	0.00076975	0.00197921	0.698287
cg12487153	0.00867067	0.00553132	0.120614
cg12487162	-0.0259594	0.0106634	0.0169582
cg12487199	-0.0044269	0.00521547	0.398322
cg12487202	-0.00102544	0.00294461	0.7285
cg12487205	-0.003282	0.00414204	0.430305
cg12487213	0.00569412	0.00451332	0.210455
cg12487241	0.00120965	0.0051023	0.813152
cg12487335	-0.00745927	0.00877397	0.39757
cg12487377	-0.00226355	0.0243175	0.926052
cg12487409	0.00251946	0.00751364	0.738193
cg12487464	0.000277605	0.00149103	0.852734
cg12487466	0.00926161	0.0103083	0.371418
cg12487497	0.00026387	0.00150368	0.861108
cg12487503	-0.000173197	0.00736905	0.981303
cg12487512	0.00205083	0.00708617	0.772954
cg12487540	0.00130347	0.00715247	0.855818
cg12487647	0.0208535	0.0116064	0.0758485
cg12487655	0.00333674	0.0063693	0.601696
cg12487742	0.0019212	0.00394633	0.627601
cg12487789	0.0046269	0.00486584	0.344292
cg12487792	-0.00750786	0.0119593	0.531789
cg12487901	-0.00468836	0.00765091	0.541617
cg12487914	-0.000921978	0.00464347	0.843075
cg12488005	0.00100347	0.00390653	0.797886
cg12488096	-0.00470713	0.00841221	0.577218
cg12488100	0.00376464	0.00371005	0.313056
cg12488111	-0.00668825	0.00634666	0.294883
cg12488130	0.00259059	0.00182924	0.160285
cg12488134	-0.0112982	0.00724265	0.122402
cg12488148	0.00354472	0.00387906	0.363342
cg12488187	-0.0033742	0.00935044	0.719079
cg12488207	0.00171999	0.00452966	0.70508
cg12488274	-0.0145915	0.0083905	0.0855619
cg12488301	0.000720795	0.00198319	0.717149
cg12488315	0.00257452	0.00169554	0.132536
cg12488346	-0.000166215	0.00210043	0.937108
cg12488414	0.000907206	0.00149103	0.544479
cg12488433	-0.0171094	0.0100749	0.0930416
cg12488447	0.00154868	0.00171276	0.368388
cg12488558	0.00249302	0.00620837	0.688994
cg12488572	0.000480252	0.00427229	0.910757
cg12488577	0.0126175	0.00806861	0.1215
cg12488586	-0.0143574	0.008469	0.0935975
cg12488810	-0.00495468	0.00474321	0.29911
cg12488833	0.00296733	0.00807051	0.714008
cg12488854	0.00182326	0.00316783	0.566401
cg12488871	-0.0010649	0.00480854	0.825253
cg12488877	-0.0107442	0.00558237	0.0575394
cg12488895	0.00384205	0.00444683	0.389966
cg12488919	0.0049374	0.00946124	0.603097
cg12489013	-0.0070064	0.00700935	0.320286
cg12489028	0.00166941	0.00512036	0.745182
cg12489069	0.00141724	0.00144859	0.330608
cg12489126	-0.000688643	0.003618	0.849488
cg12489205	0.0155713	0.00657701	0.0201244
cg12489279	-0.00734391	0.00945745	0.439548
cg12489322	-0.000628585	0.00109669	0.56801
cg12489353	0.0060561	0.00544851	0.269409
cg12489430	0.00378775	0.0109207	0.729549
cg12489444	-0.0113418	0.0064154	0.0805842
cg12489503	0.00279354	0.005214	0.59348
cg12489524	-0.00325624	0.00367699	0.378289
cg12489526	0.00296168	0.00149061	0.0500812
cg12489547	0.00279999	0.00807777	0.729707
cg12489574	0.00858719	0.00993998	0.390016
cg12489601	0.00184905	0.0013334	0.16907
cg12489675	-0.00276134	0.00792157	0.728243
cg12489709	-0.00164636	0.00427545	0.701123
cg12489727	-0.0120667	0.0078316	0.127
cg12489736	-0.00268379	0.00436243	0.540026
cg12489739	-0.000103406	0.00378997	0.978296
cg12489775	-0.00217007	0.0058643	0.712246
cg12489809	-0.00166052	0.00434901	0.703528
cg12489819	-0.00134852	0.00130873	0.305674
cg12489896	0.0128635	0.0116037	0.270669
cg12489912	0.00984833	0.00567427	0.0861729
cg12489915	0.00800732	0.00691284	0.249901
cg12489934	0.0126413	0.00663282	0.0599694
cg12489936	-0.0151465	0.0105805	0.155858
cg12489956	0.00135005	0.00601503	0.822936
cg12489960	0.00231509	0.00798269	0.772496
cg12489964	-0.00345008	0.00376915	0.362539
cg12490092	-0.000108129	0.00212576	0.959549
cg12490365	0.00388346	0.00420626	0.358426
cg12490395	-0.033569	0.0223305	0.136387
cg12490577	-0.00244551	0.00360025	0.498776
cg12490598	-0.0037092	0.0034048	0.278984
cg12490773	0.00376254	0.00776906	0.629391
cg12490778	0.00313147	0.00568453	0.583131
cg12490816	0.00109165	0.00235218	0.643735
cg12490823	0.00301704	0.00486239	0.536561
cg12490835	0.00942389	0.00361417	0.0107322
cg12490907	-0.0211269	0.0101338	0.0400184
cg12490910	0.00397756	0.00539685	0.463096
cg12490927	3.22542e-05	0.0040923	0.993729
cg12490959	0.00236627	0.00485654	0.627318
cg12491042	0.0017493	0.00641795	0.785835
cg12491094	-0.000994322	0.00141852	0.485201
cg12491114	0.0163119	0.010166	0.112216
cg12491115	-0.0046483	0.00348391	0.185615
cg12491169	-0.00248663	0.00460245	0.590381
cg12491193	-0.0046947	0.0116018	0.686725
cg12491223	-0.000819576	0.00408927	0.841619
cg12491225	0.00243689	0.005775	0.674086
cg12491257	0.0186327	0.00980984	0.0608273
cg12491259	0.00291319	0.00493852	0.556793
cg12491302	-0.00543145	0.00810958	0.504786
cg12491368	0.00125647	0.00360323	0.728153
cg12491371	-0.0120778	0.00969629	0.216253
cg12491401	-0.00546244	0.00366267	0.139478
cg12491455	-0.00598103	0.00687516	0.386723
cg12491496	-0.00115194	0.00557386	0.836751
cg12491511	-0.00779203	0.00611769	0.206166
cg12491548	-0.00491089	0.00314157	0.121637
cg12491594	0.00394182	0.00207229	0.0604587
cg12491643	0.00524443	0.00854809	0.541133
cg12491657	0.00651702	0.0059476	0.276217
cg12491659	0.017972	0.0141364	0.207002
cg12491688	-0.00164671	0.00227085	0.470304
cg12491701	0.000820456	0.00394069	0.835559
cg12491710	0.00954105	0.00484524	0.052117
cg12491738	0.00112252	0.00908425	0.901943
cg12491765	-0.00211015	0.00204631	0.305308
cg12491783	0.0064891	0.00593878	0.277557
cg12491788	0.00143451	0.0056577	0.800441
cg12491797	0.00193205	0.00448369	0.667603
cg12491805	0.0015111	0.00169249	0.374412
cg12491821	-0.00374464	0.0101089	0.711963
cg12491837	-0.0167941	0.0114831	0.147206
cg12491839	-0.000697926	0.0014351	0.627959
cg12491853	0.000472006	0.00241139	0.84527
cg12491966	-0.00545224	0.00745914	0.466775
cg12491991	-0.000719197	0.00120598	0.552483
cg12492007	0.00562771	0.00421508	0.185315
cg12492027	0.000691246	0.00482578	0.886432
cg12492034	0.00158536	0.00363367	0.663703
cg12492087	0.012894	0.00785457	0.104284
cg12492094	0.000631975	0.00205673	0.759371
cg12492105	-0.00302873	0.0100067	0.762863
cg12492197	-0.00024598	0.00675986	0.971056
cg12492249	-0.00184883	0.00415687	0.657594
cg12492273	0.00247796	0.00505487	0.625217
cg12492289	0.00327629	0.0068611	0.634191
cg12492297	0.00140363	0.00531599	0.792374
cg12492301	0.0052062	0.00546191	0.343138
cg12492322	-0.00076855	0.00172558	0.657147
cg12492330	0.0052443	0.00463695	0.261172
cg12492336	0.00912896	0.00925079	0.326463
cg12492345	0.00169228	0.00370108	0.648638
cg12492362	-0.000729336	0.00433209	0.866693
cg12492380	-0.00362095	0.00437677	0.410324
cg12492481	0.0168631	0.0110148	0.129409
cg12492493	0.000232781	0.00599511	0.969116
cg12492496	0.00378439	0.00732138	0.60654
cg12492504	0.00434444	0.00472524	0.360423
cg12492548	-0.010937	0.00606011	0.0745729
cg12492557	-0.00120104	0.0032699	0.714286
cg12492653	0.00876572	0.00676497	0.198488
cg12492670	0.00185653	0.00819337	0.821275
cg12492738	-0.00242284	0.00234366	0.304102
cg12492753	-0.00282525	0.00199884	0.161092
cg12492799	-0.0124197	0.00563134	0.0300578
cg12492809	-0.00143748	0.00372962	0.700866
cg12492835	-0.000337809	0.00178049	0.849964
cg12492840	-0.00124756	0.00336642	0.711844
cg12492850	0.0144557	0.01069	0.179794
cg12492885	0.00268478	0.00944853	0.776972
cg12492900	-0.00411283	0.00613969	0.504711
cg12492906	-0.000591439	0.00202157	0.770552
cg12492938	0.0194375	0.0103524	0.0637892
cg12492942	-0.00248933	0.00634419	0.695738
cg12493036	0.00341934	0.00314573	0.280048
cg12493058	-0.000407237	0.00386293	0.916284
cg12493071	-0.00148036	0.00644816	0.818958
cg12493075	0.00584691	0.00498987	0.244494
cg12493107	-0.0208157	0.00982199	0.0369149
cg12493116	-0.0286112	0.0129212	0.0294234
cg12493165	-0.0289198	0.0172981	0.0981467
cg12493200	0.00277692	0.00353092	0.433735
cg12493218	0.00547395	0.00193584	0.0058177
cg12493255	-0.0022121	0.0113877	0.84643
cg12493276	-0.00115785	0.00392697	0.768814
cg12493316	0.00470625	0.00443441	0.29149
cg12493439	-0.00786436	0.00668153	0.242394
cg12493443	-0.00307294	0.00412203	0.457984
cg12493464	-0.00399078	0.00486139	0.413939
cg12493483	0.0133415	0.00955606	0.166229
cg12493625	-0.00317636	0.00258436	0.222359
cg12493638	0.00278658	0.00490727	0.571602
cg12493645	-0.000903788	0.00383267	0.814133
cg12493726	0.00396451	0.00190232	0.0400891
cg12493761	0.00504986	0.00728375	0.489965
cg12493792	0.000813707	0.00333963	0.808074
cg12493813	0.00105203	0.00394547	0.790376
cg12493906	-0.0104393	0.00496409	0.0383574
cg12493908	-4.75957e-06	0.00351112	0.998922
cg12493936	0.00491842	0.00450179	0.277609
cg12494049	0.00165646	0.00447099	0.711918
cg12494124	-0.000625446	0.00204563	0.760528
cg12494126	-0.00580499	0.00445332	0.195837
cg12494138	0.00228221	0.00619427	0.713441
cg12494143	0.00227111	0.00407416	0.578656
cg12494166	0.021781	0.0194303	0.265381
cg12494180	0.00131609	0.00136371	0.337181
cg12494208	0.0126739	0.00707655	0.0767753
cg12494277	0.00218388	0.00306333	0.477808
cg12494301	-0.00224119	0.00534429	0.675985
cg12494332	0.00483814	0.00606229	0.427002
cg12494373	-0.00951359	0.0137729	0.491563
cg12494420	0.000943581	0.0017449	0.590051
cg12494446	-0.00405988	0.00641927	0.52875
cg12494488	0.0104975	0.00882872	0.237667
cg12494515	-0.00903793	0.00779655	0.249538
cg12494519	-0.00425864	0.00353627	0.231749
cg12494528	-0.00418423	0.00553273	0.451532
cg12494529	0.00123623	0.0044699	0.782768
cg12494541	0.0225759	0.0104375	0.0332873
cg12494603	-0.00223123	0.00384794	0.563514
cg12494614	0.00576836	0.00335045	0.088684
cg12494683	-0.00502161	0.00511951	0.329373
cg12494992	-0.0179644	0.017203	0.299259
cg12495059	-0.00144583	0.00569959	0.800347
cg12495077	-1.75723e-05	0.0122618	0.99886
cg12495090	-0.0623491	0.0450787	0.170168
cg12495283	0.00896576	0.00797791	0.264179
cg12495333	0.00796947	0.00496463	0.112063
cg12495368	0.00518918	0.00444018	0.245723
cg12495376	0.00445562	0.00961443	0.644213
cg12495420	-0.00417475	0.00397349	0.296329
cg12495547	-0.00945364	0.00732545	0.200289
cg12495555	0.000768905	0.0033579	0.819419
cg12495559	0.00363213	0.00853237	0.671386
cg12495591	-0.00745685	0.00472837	0.118415
cg12495593	-0.00122297	0.00137056	0.374687
cg12495676	-0.00167841	0.00298973	0.575974
cg12495687	0.003744	0.00222903	0.0966132
cg12495706	0.000456846	0.00583411	0.937764
cg12495725	-0.00140288	0.00153279	0.36259
cg12495729	-0.000112913	0.00438587	0.97952
cg12495731	0.0109678	0.00844387	0.19741
cg12495736	0.00493797	0.00834019	0.55534
cg12495798	-0.0320816	0.042765	0.455168
cg12495801	-0.000424015	0.00123206	0.731562
cg12495807	0.000430594	0.0054097	0.936741
cg12495812	-0.00220279	0.00849417	0.795993
cg12495829	0.0110145	0.0122934	0.372746
cg12495889	-0.010251	0.00578711	0.0800029
cg12495894	0.00460359	0.00315671	0.148344
cg12495897	-0.00241167	0.00745712	0.747164
cg12495954	0.000657096	0.00158675	0.679809
cg12495983	0.00154651	0.00162008	0.342431
cg12495991	-0.00116908	0.00458078	0.799161
cg12495996	-0.000608071	0.00771424	0.937353
cg12496014	0.000333551	0.0100987	0.973727
cg12496045	-0.00415567	0.00716874	0.56362
cg12496108	0.00820993	0.00395837	0.0410287
cg12496156	-0.00257738	0.00788051	0.74441
cg12496211	0.0146723	0.00744416	0.0519046
cg12496245	-0.000872145	0.00145929	0.551625
cg12496307	-0.00566835	0.00489468	0.250008
cg12496323	-0.00968123	0.00408426	0.0199797
cg12496355	-0.00096179	0.00162043	0.55436
cg12496363	-0.0090376	0.00406579	0.0288189
cg12496411	0.00177272	0.00147899	0.233938
cg12496433	-0.0107055	0.00929916	0.252789
cg12496455	-0.0110653	0.0159254	0.489017
cg12496476	-0.00796096	0.0133889	0.553659
cg12496548	-0.00520738	0.00703009	0.460853
cg12496599	0.00110508	0.00355815	0.756865
cg12496640	-0.00309996	0.00594434	0.603345
cg12496657	0.00216112	0.00142846	0.133929
cg12496694	0.00581744	0.00539075	0.283503
cg12496710	0.00247051	0.00321097	0.443742
cg12496783	0.000870698	0.0041396	0.833899
cg12496800	0.00288685	0.00465868	0.537095
cg12496806	-0.000533594	0.00710998	0.940348
cg12496807	-0.0040468	0.00458559	0.379935
cg12496847	-0.0156293	0.00803132	0.0548777
cg12496910	-0.000225068	0.00410698	0.956422
cg12496975	-0.00454694	0.0101138	0.654132
cg12496982	0.000426918	0.00544969	0.937739
cg12496988	-0.00608357	0.00566579	0.28591
cg12497004	0.00177264	0.00621511	0.776158
cg12497007	-6.64897e-05	0.00351738	0.984962
cg12497012	-0.018476	0.00711366	0.0110329
cg12497026	-0.000604829	0.00137125	0.660251
cg12497052	0.00185773	0.00369389	0.616292
cg12497142	0.000867715	0.00376366	0.818205
cg12497171	-0.00849421	0.0107199	0.430294
cg12497178	-0.00473236	0.00868401	0.587182
cg12497181	0.00703711	0.00587145	0.233965
cg12497187	0.00337329	0.0142732	0.813727
cg12497190	-0.00220116	0.00847944	0.795794
cg12497203	0.00978852	0.00432006	0.0259438
cg12497224	-0.00989641	0.00975482	0.31315
cg12497289	0.00601526	0.014018	0.668903
cg12497298	-0.000695859	0.00132665	0.601247
cg12497304	-0.00176834	0.00486152	0.716932
cg12497319	-0.0101657	0.00518611	0.0531761
cg12497360	0.00157046	0.0065473	0.810999
cg12497374	0.00326515	0.00963759	0.735582
cg12497408	-0.0184628	0.0100507	0.0696278
cg12497417	-0.00171305	0.0040444	0.672932
cg12497488	-0.0263553	0.0164867	0.113539
cg12497543	0.00559301	0.00781271	0.475979
cg12497581	0.00340835	0.00479597	0.479191
cg12497599	0.00877498	0.00696103	0.210829
cg12497611	0.00811572	0.00779484	0.300683
cg12497679	-0.00666028	0.00720148	0.357603
cg12497686	-0.0228198	0.00976498	0.0217411
cg12497692	-0.00458758	0.00452999	0.314005
cg12497693	-0.0104452	0.0086598	0.231023
cg12497728	-0.000766388	0.00623441	0.902447
cg12497786	0.00229903	0.00559639	0.682225
cg12497816	0.00987313	0.00771461	0.204019
cg12497851	-0.00121744	0.00112446	0.28194
cg12497866	0.00850751	0.00901321	0.347838
cg12497870	-0.00683793	0.00529987	0.200397
cg12497883	0.00235613	0.0082334	0.775431
cg12497914	0.00367852	0.0031049	0.239343
cg12498017	0.00531654	0.00524023	0.313127
cg12498088	0.00495259	0.00681301	0.469219
cg12498094	-0.00201432	0.00632794	0.751004
cg12498141	0.0105675	0.00874682	0.230263
cg12498181	0.00470541	0.00446	0.294335
cg12498210	0.00665562	0.00431524	0.126618
cg12498259	0.00130385	0.00322029	0.686556
cg12498326	-0.00636622	0.0138027	0.645784
cg12498360	0.00890141	0.0115011	0.44105
cg12498378	-0.0067292	0.00329247	0.0439962
cg12498395	-0.00365379	0.00689589	0.597566
cg12498409	0.00761266	0.00400723	0.060781
cg12498453	4.7953e-05	0.00107437	0.964502
cg12498522	-0.000601541	0.00260911	0.818203
cg12498580	-0.000137853	0.00530537	0.97933
cg12498630	0.000177692	0.0033814	0.958211
cg12498675	-0.00466005	0.00381876	0.225647
cg12498690	-0.0257953	0.0150478	0.0900487
cg12498801	0.000490949	0.00243738	0.840837
cg12498859	0.0253942	0.0163238	0.12342
cg12498887	-0.0134461	0.0102731	0.194027
cg12498895	-0.00508412	0.0114814	0.658999
cg12498916	0.000683245	0.0016111	0.67255
cg12498995	0.0142908	0.014642	0.331766
cg12499062	-0.00801424	0.00565822	0.160233
cg12499092	-0.00462542	0.00643376	0.474111
cg12499119	-0.00232786	0.00144805	0.11155
cg12499123	-0.00534016	0.00244638	0.0317377
cg12499126	0.00194	0.0012872	0.135395
cg12499130	-0.000862208	0.00129513	0.507345
cg12499157	-0.00112435	0.00381573	0.768954
cg12499211	-0.000926482	0.0053808	0.863694
cg12499218	-0.00820433	0.0108444	0.451363
cg12499235	-0.0195235	0.0119919	0.107127
cg12499259	0.00509885	0.00544301	0.35147
cg12499271	-0.00666838	0.00748297	0.375312
cg12499294	0.000334935	0.00513922	0.948186
cg12499300	0.00942892	0.00659446	0.156349
cg12499309	0.0100004	0.00516365	0.0560283
cg12499311	0.00147127	0.00751693	0.845279
cg12499316	-0.00209422	0.00665728	0.753837
cg12499372	-0.00172866	0.00223662	0.441683
cg12499416	0.0172394	0.0108206	0.11474
cg12499445	-0.00118712	0.0038386	0.757865
cg12499498	-0.00830092	0.00389904	0.0360831
cg12499499	-0.00863222	0.00533556	0.109311
cg12499542	0.00763271	0.00895859	0.396554
cg12499572	0.0260932	0.013986	0.0654588
cg12499581	0.0110212	0.0105729	0.300114
cg12499614	0.00533036	0.00426891	0.215144
cg12499716	0.000293289	0.00150022	0.845459
cg12499749	0.00341162	0.00264887	0.201176
cg12499770	-0.00505662	0.00713239	0.480241
cg12499827	0.00243852	0.00569434	0.669537
cg12499872	-0.0102628	0.0132367	0.440245
cg12499963	0.00670808	0.00676412	0.324087
cg12499998	-0.00750121	0.00647203	0.249619
cg12500091	-0.00780805	0.0054769	0.157552
cg12500192	0.00286136	0.00555017	0.60748
cg12500226	-0.00121645	0.00735932	0.869096
cg12500273	-0.0184508	0.0159136	0.24945
cg12500284	0.00154487	0.00151072	0.309328
cg12500300	0.00473702	0.0036545	0.198329
cg12500423	0.00447636	0.00378014	0.239567
cg12500430	0.00326417	0.0103492	0.753211
cg12500437	0.000880364	0.00128479	0.495026
cg12500497	0.00123266	0.00131579	0.351446
cg12500498	0.000282871	0.00124752	0.821153
cg12500503	0.00286623	0.00548195	0.602408
cg12500589	-0.013163	0.0133716	0.327647
cg12500602	0.00213784	0.00852955	0.802684
cg12500632	0.00144173	0.00471973	0.760739
cg12500690	0.00271107	0.00865893	0.754958
cg12500707	0.000191541	0.00438582	0.965265
cg12500731	-0.00187308	0.0280222	0.94686
cg12500743	-0.00485307	0.00332133	0.147567
cg12500750	-0.00418557	0.00343104	0.225795
cg12500767	0.00810868	0.00307707	0.00995462
cg12500774	0.0042895	0.00782726	0.585081
cg12500811	-0.00396249	0.00485202	0.416349
cg12500857	-0.00681363	0.00482378	0.161368
cg12500876	-0.000861095	0.00862033	0.920661
cg12500879	-0.00589669	0.0124926	0.638099
cg12500884	-0.000475658	0.00134546	0.724547
cg12500891	0.000995956	0.00239451	0.678482
cg12500949	-0.00155062	0.00488972	0.751914
cg12500959	0.00232663	0.00364328	0.524755
cg12501004	-0.00101973	0.00420731	0.809063
cg12501010	0.0221469	0.00714192	0.00259985
cg12501142	-0.00906858	0.022813	0.69196
cg12501171	0.0120998	0.0128182	0.347808
cg12501220	0.00666332	0.004082	0.106217
cg12501229	0.000597361	0.00518279	0.908506
cg12501249	-0.00920351	0.00517408	0.0787701
cg12501274	-0.00245691	0.00374083	0.513055
cg12501287	-0.109383	0.0598396	0.070987
cg12501338	-0.00329349	0.00435815	0.451865
cg12501402	0.0184767	0.0231598	0.427164
cg12501523	0.00474107	0.00409969	0.250664
cg12501532	0.00021438	0.0037262	0.954252
cg12501546	0.00397244	0.00193798	0.0433967
cg12501575	-0.032382	0.0133456	0.0173129
cg12501586	-0.00660636	0.0119524	0.58187
cg12501665	-0.0024527	0.00427226	0.567382
cg12501674	-0.00597988	0.0056314	0.291229
cg12501754	-0.0012376	0.00344558	0.720326
cg12501761	-0.017266	0.0139833	0.220246
cg12501818	0.0137661	0.00638357	0.0338051
cg12501833	0.00332893	0.00443564	0.454981
cg12501870	0.00677683	0.00683105	0.323919
cg12501871	-0.00804786	0.00498409	0.109995
cg12501888	-0.00429645	0.00250148	0.0894343
cg12501919	0.00461061	0.00461788	0.320842
cg12501923	-0.00122608	0.00146512	0.404975
cg12501932	-0.027153	0.0122765	0.0296021
cg12501933	-0.00238479	0.00395272	0.54786
cg12501949	0.0137297	0.00857576	0.113005
cg12501957	-0.00304741	0.00500371	0.544092
cg12502012	-9.81056e-05	0.00444513	0.982442
cg12502031	0.0183545	0.00786829	0.0219712
cg12502061	0.00767506	0.00436613	0.0822882
cg12502079	-0.000553727	0.0083375	0.947201
cg12502155	0.00188642	0.0062392	0.763107
cg12502158	0.00333441	0.00572289	0.56164
cg12502173	0.00829752	0.00645588	0.20211
cg12502176	0.00347064	0.00892952	0.698469
cg12502193	0.00538487	0.00366426	0.145286
cg12502223	-0.00449388	0.0138151	0.745744
cg12502262	-0.00438386	0.00432069	0.313101
cg12502265	-0.00749652	0.0109929	0.497089
cg12502286	0.00088781	0.00337067	0.792871
cg12502325	0.00103156	0.00988201	0.917102
cg12502342	3.83847e-05	0.00105461	0.971049
cg12502394	-0.0056284	0.00793302	0.479918
cg12502403	0.000718557	0.00152371	0.638404
cg12502411	0.000690823	0.00829923	0.933852
cg12502441	0.00527857	0.00521921	0.314642
cg12502447	-0.00343581	0.00481833	0.47771
cg12502460	0.00221626	0.00675432	0.743605
cg12502529	0.003296	0.00529434	0.535207
cg12502564	0.0158286	0.00793748	0.0492657
cg12502577	0.0259703	0.0159198	0.106438
cg12502617	-0.00253435	0.00509581	0.620205
cg12502644	0.000795074	0.00433945	0.855052
cg12502724	-0.00164675	0.00754969	0.827845
cg12502751	0.0104683	0.0100699	0.301424
cg12502805	-0.000822126	0.00362916	0.821318
cg12502815	-0.00127689	0.00260432	0.62516
cg12502823	0.000760293	0.0015126	0.616487
cg12502826	0.00184805	0.00585094	0.752869
cg12502895	0.00772626	0.00571211	0.179685
cg12502929	0.0188722	0.0126264	0.138623
cg12502951	-0.0415158	0.0192837	0.0340948
cg12502985	0.0130878	0.00962773	0.177539
cg12503090	0.00763111	0.00706982	0.283396
cg12503102	-0.000620955	0.00177084	0.726694
cg12503110	0.00513423	0.00511457	0.318237
cg12503118	-0.00590946	0.0102133	0.56435
cg12503168	-0.0227751	0.0100727	0.0262481
cg12503190	0.00293994	0.00170961	0.0890513
cg12503224	0.0036918	0.00576411	0.523544
cg12503229	0.0041506	0.00411161	0.315542
cg12503235	0.00111331	0.00118397	0.349657
cg12503237	0.00202409	0.00539529	0.708456
cg12503243	0.00730334	0.00387021	0.062486
cg12503265	0.0010427	0.00365024	0.775823
cg12503267	0.00284584	0.00212134	0.183241
cg12503292	-0.00162199	0.00168084	0.337224
cg12503394	0.00105351	0.00587841	0.858184
cg12503473	-0.0139024	0.0100787	0.171313
cg12503482	0.00321804	0.00483791	0.507701
cg12503521	0.000886414	0.00457789	0.846917
cg12503588	0.00701962	0.0042441	0.101738
cg12503643	-0.0010324	0.00222757	0.644188
cg12503717	-0.000490011	0.00546036	0.9287
cg12503735	0.00128666	0.00261463	0.623888
cg12503742	-0.00304599	0.00779666	0.69699
cg12503756	0.0126156	0.00968776	0.196279
cg12503797	0.00470962	0.00338726	0.167957
cg12503835	0.00169073	0.00479723	0.725361
cg12503836	-0.0125011	0.0106744	0.244746
cg12503841	-0.00120702	0.00504731	0.811559
cg12503846	-0.00242147	0.00447972	0.590206
cg12503864	6.71409e-05	0.00566375	0.990569
cg12503867	0.0210325	0.0125963	0.0985658
cg12503912	0.00892626	0.0077708	0.253831
cg12503949	0.00659452	0.0145546	0.651613
cg12503971	-0.00446077	0.00664511	0.503817
cg12503999	0.00212092	0.00414647	0.610296
cg12504019	-0.00869811	0.00493712	0.0816199
cg12504027	-0.000605603	0.00151906	0.691114
cg12504030	0.00297386	0.00378329	0.433974
cg12504098	0.00372907	0.00389357	0.340842
cg12504148	-0.00271401	0.0118878	0.819948
cg12504163	-0.0057724	0.00675281	0.395002
cg12504226	-0.00847688	0.00869179	0.332128
cg12504247	0.0255136	0.0127269	0.048105
cg12504257	-0.00230317	0.00396875	0.563196
cg12504284	-0.00806306	0.00728815	0.271636
cg12504349	-0.00773559	0.0054597	0.160097
cg12504389	0.00247567	0.00331014	0.456534
cg12504396	-0.0044043	0.00366531	0.232772
cg12504402	0.0032989	0.00250008	0.190459
cg12504415	-0.0117043	0.00889135	0.191506
cg12504427	0.00325008	0.00459909	0.481655
cg12504524	-0.000204401	0.0051381	0.968359
cg12504641	-0.00214043	0.00369748	0.56416
cg12504660	0.000721065	0.00413573	0.861995
cg12504674	0.00730238	0.00483132	0.134293
cg12504696	0.010204	0.00941348	0.281371
cg12504721	0.00138679	0.0015923	0.386187
cg12504804	-0.00274984	0.00184364	0.13944
cg12504823	-0.00951275	0.00684927	0.168418
cg12504828	-0.0158735	0.00887195	0.077066
cg12504876	-0.00386181	0.0040844	0.347021
cg12504877	-0.00809297	0.00480457	0.0956824
cg12504882	0.00395952	0.00661755	0.55117
cg12504925	0.0153602	0.00678448	0.0260591
cg12504935	0.00176607	0.00410549	0.668133
cg12504962	-0.00135698	0.00174123	0.437904
cg12505085	-0.0110668	0.0195097	0.572007
cg12505124	0.00543773	0.00269219	0.0464795
cg12505146	-0.00135306	0.00145013	0.35337
cg12505153	0.00642145	0.005159	0.216582
cg12505170	0.00720891	0.00603856	0.235796
cg12505230	-0.017427	0.00788648	0.0297496
cg12505282	-0.000853927	0.00329199	0.795943
cg12505288	-0.000270123	0.00952584	0.977442
cg12505289	0.0320699	0.0240718	0.186253
cg12505343	0.0269447	0.0290719	0.356579
cg12505390	-0.00937979	0.00765641	0.223848
cg12505415	0.00117483	0.00207358	0.572463
cg12505423	0.0001435	0.00122421	0.906957
cg12505433	0.00266107	0.0066237	0.688854
cg12505442	-0.0201462	0.0116293	0.086753
cg12505443	0.00125705	0.00193365	0.517347
cg12505483	0.000286578	0.00273453	0.916776
cg12505541	-0.0180825	0.0232334	0.438505
cg12505603	-0.00706773	0.0132459	0.594995
cg12505658	-0.00820404	0.00661584	0.218287
cg12505694	0.0010534	0.00116272	0.367447
cg12505699	-0.00529787	0.0021451	0.0154732
cg12505727	-0.00137893	0.0035492	0.698582
cg12505743	-0.00327769	0.00808027	0.686002
cg12505757	-0.00826688	0.0161771	0.610628
cg12505804	0.0056505	0.0105458	0.593459
cg12505872	0.0101272	0.00657725	0.127256
cg12505889	0.00240507	0.00682777	0.725504
cg12505929	0.00825774	0.00986846	0.405008
cg12505938	-0.00583783	0.005176	0.262477
cg12505991	-0.0059821	0.00439281	0.176779
cg12506004	-0.00835161	0.00437653	0.0596536
cg12506013	-0.000163055	0.00405985	0.968055
cg12506120	0.00498335	0.00505831	0.327268
cg12506121	-0.00359832	0.00463561	0.439716
cg12506165	-0.0165955	0.0134161	0.219422
cg12506219	-0.01482	0.0176583	0.403621
cg12506260	0.00130905	0.00426129	0.759428
cg12506339	8.34304e-05	0.00561816	0.988186
cg12506373	0.00278851	0.00732339	0.704304
cg12506393	-0.00245887	0.00505643	0.627987
cg12506418	-0.000380258	0.0113238	0.973289
cg12506468	-0.0251934	0.0180254	0.165767
cg12506496	0.00463847	0.00291406	0.115067
cg12506575	-0.00375454	0.0101491	0.712328
cg12506582	-0.0176578	0.00669915	0.00993746
cg12506597	-0.00791671	0.00887889	0.375049
cg12506664	0.00474406	0.0048987	0.335513
cg12506755	0.00508984	0.00531896	0.341257
cg12506775	-0.00178798	0.00220503	0.419656
cg12506930	-0.00185321	0.00343915	0.591361
cg12506971	0.00175623	0.00186555	0.349105
cg12506980	-0.00226137	0.00149657	0.134402
cg12506999	0.00206346	0.00527872	0.696825
cg12507030	0.00798539	0.0102428	0.437735
cg12507091	-0.0140551	0.00745559	0.0627444
cg12507125	0.000573716	0.00508286	0.910392
cg12507129	0.00250771	0.00156037	0.111651
cg12507141	0.00958011	0.0111221	0.39141
cg12507167	0.000255675	0.00875694	0.976774
cg12507168	-0.00279837	0.00486885	0.566943
cg12507207	0.012925	0.0219501	0.557496
cg12507268	-0.00576874	0.00391635	0.144363
cg12507282	-0.00105797	0.00637746	0.868626
cg12507325	-0.00150619	0.00145872	0.304682
cg12507363	-0.004091	0.0037587	0.27942
cg12507622	0.00320212	0.0044686	0.475552
cg12507643	0.00829489	0.00661884	0.213482
cg12507655	-0.0192588	0.0111486	0.0876343
cg12507788	-0.00360562	0.00787564	0.648223
cg12507795	0.00574694	0.00461569	0.216443
cg12507814	0.00983378	0.00476394	0.0419764
cg12507836	-0.00708773	0.00676562	0.29772
cg12507840	-0.0129825	0.0131693	0.326961
cg12507869	-0.00557916	0.0125381	0.657443
cg12507879	0.00553888	0.00379127	0.14763
cg12508009	-0.000950381	0.00186178	0.611016
cg12508023	0.000173423	0.00848594	0.983742
cg12508078	0.000691605	0.00733871	0.925135
cg12508214	0.00170087	0.00149701	0.259004
cg12508258	0.000749775	0.00439864	0.865047
cg12508286	-0.000811783	0.00472446	0.863974
cg12508331	0.000865948	0.00164496	0.599932
cg12508336	0.00604183	0.00455405	0.188082
cg12508343	0.00084373	0.00356614	0.813527
cg12508357	-0.00212282	0.00497752	0.67081
cg12508392	-0.00119952	0.00687559	0.861909
cg12508426	-0.000118522	0.0055754	0.983089
cg12508451	-0.00393102	0.00523494	0.454728
cg12508556	-0.00831817	0.00553487	0.136495
cg12508590	-0.00550277	0.00854765	0.521415
cg12508624	-0.0021524	0.00170818	0.211018
cg12508639	0.00505124	0.00442667	0.256963
cg12508655	0.00342862	0.00368499	0.354723
cg12508693	-0.00365863	0.012776	0.775278
cg12508696	0.00381857	0.00361153	0.293288
cg12508700	0.00132228	0.0073659	0.857952
cg12508715	0.00262798	0.00485274	0.589515
cg12508777	0.0271272	0.018753	0.151615
cg12508795	0.00611248	0.0095343	0.52314
cg12508817	-0.00322031	0.00397192	0.419711
cg12508837	-0.00584239	0.00433195	0.180941
cg12508856	0.00131839	0.00549911	0.811091
cg12508976	0.000288242	0.00346037	0.933806
cg12508994	-0.000585046	0.00479156	0.903102
cg12509004	-0.00358885	0.00450556	0.427889
cg12509026	0.00315521	0.00469172	0.503044
cg12509219	-0.0124187	0.0045258	0.00737113
cg12509248	-0.00776741	0.00764372	0.31236
cg12509268	0.00302821	0.00760682	0.691538
cg12509332	0.00214491	0.00415437	0.606952
cg12509344	-0.0115098	0.00691136	0.0994421
cg12509383	-0.00925087	0.00544581	0.0929471
cg12509412	0.0112449	0.00820686	0.174154
cg12509424	0.0298022	0.0117726	0.0131549
cg12509435	0.00147778	0.00180729	0.415774
cg12509442	0.00366119	0.00568218	0.521058
cg12509499	0.000751372	0.00447585	0.867073
cg12509521	-0.0135525	0.00626163	0.0331749
cg12509561	-0.00356591	0.00500236	0.477849
cg12509665	-0.00483142	0.0037063	0.19582
cg12509703	0.0130649	0.0123492	0.293006
cg12509712	-0.000383708	0.00601495	0.949282
cg12509733	-0.00155494	0.00936696	0.86854
cg12509797	0.0121692	0.00698419	0.0849724
cg12509887	-0.00596165	0.00563884	0.293326
cg12509933	-0.000885446	0.00487123	0.856186
cg12509946	4.1325e-05	0.0040167	0.991815
cg12509978	-0.0317429	0.0286098	0.270267
cg12509989	0.000909438	0.00158475	0.567537
cg12509997	0.0861624	0.0592413	0.149425
cg12510028	-0.00477286	0.00463557	0.306044
cg12510035	-0.00748259	0.00512434	0.147836
cg12510044	0.00104741	0.00727028	0.885781
cg12510055	0.00163113	0.00563748	0.773012
cg12510087	0.00672998	0.0062516	0.28467
cg12510108	-0.0186287	0.010504	0.0796466
cg12510110	0.0136977	0.00702495	0.0544133
cg12510140	0.00157857	0.00649909	0.808662
cg12510160	0.00110103	0.00259116	0.671946
cg12510170	-0.00949518	0.00837401	0.259956
cg12510203	-0.0055092	0.0046068	0.234991
cg12510264	0.00909095	0.00817236	0.26903
cg12510267	-0.00938188	0.0126012	0.458565
cg12510271	0.0076804	0.0042503	0.0742154
cg12510290	-0.00693767	0.00566912	0.224345
cg12510458	-0.0021826	0.00451757	0.630213
cg12510502	-0.0030532	0.00347862	0.382523
cg12510512	0.00248476	0.00489349	0.612901
cg12510530	-0.0160655	0.0135635	0.239453
cg12510535	0.00239724	0.00125261	0.0589343
cg12510560	-0.00185027	0.00150586	0.222494
cg12510568	-0.00261897	0.00632635	0.679909
cg12510614	-0.00953813	0.008002	0.236515
cg12510675	-0.00102536	0.00127873	0.424822
cg12510708	0.0108655	0.00891199	0.226064
cg12510717	-0.003793	0.00607985	0.534349
cg12510723	-0.00186894	0.0059827	0.755492
cg12510724	-0.0101397	0.00633723	0.113218
cg12510826	-0.0128077	0.0127038	0.316163
cg12510907	-0.0103176	0.0078604	0.192766
cg12510912	0.0138348	0.0084092	0.103538
cg12510923	0.003265	0.00717085	0.650017
cg12510984	-0.00526984	0.00817213	0.520718
cg12510999	-0.00045418	0.0055144	0.934548
cg12511021	-0.00142948	0.00388295	0.71366
cg12511023	0.000102485	0.00391522	0.979177
cg12511137	-0.00339502	0.00701012	0.629388
cg12511148	-0.00207189	0.00448303	0.645118
cg12511160	0.00146713	0.00183219	0.425455
cg12511214	0.00911994	0.0145789	0.533243
cg12511236	0.00509903	0.00334137	0.13063
cg12511261	-0.000618848	0.00355206	0.862095
cg12511277	0.00234783	0.00489845	0.632927
cg12511310	0.00363766	0.00397294	0.362403
cg12511331	-0.0092724	0.00513426	0.0743788
cg12511356	0.00279753	0.0158515	0.860324
cg12511474	-0.00275817	0.00421106	0.514208
cg12511475	0.00303134	0.00379284	0.426336
cg12511487	0.00109511	0.00481775	0.820718
cg12511580	0.0303093	0.0147867	0.0433984
cg12511644	-0.00090865	0.0019823	0.647821
cg12511689	-0.00603927	0.00663525	0.365243
cg12511746	0.00156119	0.0050494	0.757921
cg12511796	0.0148259	0.00894208	0.100921
cg12511800	0.00129867	0.0070126	0.85351
cg12511809	0.0105693	0.00886002	0.236144
cg12511848	-0.0192894	0.0200908	0.33966
cg12511887	0.000312135	0.00314821	0.92125
cg12511900	0.000228698	0.00993775	0.981693
cg12511929	0.0180999	0.0141872	0.205424
cg12511950	0.0102429	0.00958493	0.288183
cg12512005	-0.000268485	0.00559024	0.961805
cg12512012	0.00472489	0.00580775	0.418124
cg12512013	0.0118887	0.00598769	0.0502365
cg12512053	-0.0123547	0.00843416	0.146568
cg12512173	0.000944565	0.0041673	0.821219
cg12512180	-0.00688641	0.00540999	0.206442
cg12512196	0.000306084	0.00130766	0.815481
cg12512213	-0.00143032	0.0036058	0.692581
cg12512271	0.00411468	0.00459795	0.373313
cg12512286	0.00056997	0.00320952	0.85946
cg12512337	0.0135169	0.00813168	0.100062
cg12512476	-0.00458497	0.00520508	0.380818
cg12512545	0.000791691	0.003134	0.801163
cg12512564	0.000436264	0.00373872	0.907376
cg12512625	-0.00543808	0.0125708	0.666378
cg12512771	0.00197286	0.00476368	0.679787
cg12512804	-0.00961578	0.00609288	0.118149
cg12512839	0.0159277	0.0124653	0.20473
cg12512856	-0.00288582	0.00152052	0.0610232
cg12512857	0.00933739	0.00424247	0.0303889
cg12512875	-0.00711853	0.00776133	0.361584
cg12512906	0.0124015	0.0120421	0.305937
cg12512953	-0.00407813	0.00536497	0.449225
cg12513025	-0.0154058	0.00833648	0.0679996
cg12513061	0.00110208	0.0041733	0.792343
cg12513066	0.00706397	0.0102621	0.493062
cg12513140	0.00302906	0.00473231	0.523803
cg12513189	-0.00310202	0.00299271	0.302829
cg12513221	-0.00413247	0.00417258	0.324732
cg12513231	-0.000144855	0.00385034	0.970076
cg12513254	0.00568322	0.0109577	0.60532
cg12513294	-0.021208	0.0166631	0.206496
cg12513308	0.00198277	0.00209274	0.346035
cg12513379	0.0121867	0.00600977	0.0456379
cg12513402	-0.000946354	0.00450433	0.834082
cg12513481	0.00584256	0.0068529	0.39624
cg12513505	0.000599301	0.00363313	0.869362
cg12513520	-0.00317104	0.00345156	0.360779
cg12513589	0.00241146	0.00191634	0.211625
cg12513616	0.0130453	0.00596685	0.0314793
cg12513622	-0.00126989	0.0058543	0.828782
cg12513648	-0.00695057	0.0096335	0.472536
cg12513747	0.00776012	0.00394744	0.0525036
cg12513760	-0.00145153	0.00897445	0.871885
cg12513762	-0.000517441	0.00131117	0.694074
cg12513763	4.52338e-05	0.00576161	0.993754
cg12513785	-0.000689431	0.0010782	0.524226
cg12513795	-4.28025e-05	0.00107614	0.968364
cg12513847	-0.00167725	0.0111521	0.880799
cg12513870	0.00983463	0.00939181	0.297931
cg12513880	0.00423032	0.00367427	0.252749
cg12513899	-0.00362679	0.00429085	0.400297
cg12513901	0.0137221	0.0103874	0.189952
cg12513911	-0.0299688	0.0218008	0.172767
cg12513920	0.000746187	0.00148272	0.616056
cg12513975	0.00635563	0.00358027	0.0793651
cg12513994	-0.00646624	0.00756952	0.395314
cg12514021	0.0108597	0.00745275	0.148677
cg12514084	0.00443156	0.00476308	0.354739
cg12514106	0.00043011	0.00468746	0.927102
cg12514207	0.000645603	0.00456135	0.887772
cg12514236	-0.00255864	0.00437907	0.560538
cg12514480	0.0176828	0.00969048	0.0714701
cg12514506	-0.00268748	0.00344656	0.437651
cg12514547	0.000679719	0.00352531	0.847556
cg12514620	0.00819555	0.00578122	0.159875
cg12514654	-0.00433599	0.00641181	0.500675
cg12514658	0.00824085	0.00410794	0.0479544
cg12514805	0.00269898	0.00497433	0.588805
cg12514806	-0.00158928	0.00948452	0.867314
cg12514868	0.00166714	0.00353771	0.638644
cg12514933	0.000664882	0.00485672	0.891427
cg12515008	0.00822351	0.00588321	0.165729
cg12515015	-0.0236215	0.0133073	0.0793823
cg12515083	-0.0266788	0.0133571	0.0489111
cg12515103	-0.00022455	0.00668972	0.9733
cg12515135	-0.0247853	0.0149839	0.101706
cg12515182	-0.00541177	0.00518293	0.299308
cg12515229	0.00711831	0.00712308	0.320406
cg12515231	0.0209803	0.0100296	0.0393668
cg12515273	0.009208	0.00794929	0.249894
cg12515314	-3.49789e-05	0.00251698	0.988944
cg12515317	0.0124957	0.00693665	0.0751044
cg12515326	-0.0157218	0.0076603	0.043139
cg12515346	-0.0110533	0.00948312	0.246971
cg12515366	0.00124899	0.00135236	0.358269
cg12515371	0.00839185	0.00619039	0.178727
cg12515402	0.00116223	0.00118017	0.327453
cg12515449	-0.0127561	0.012135	0.296083
cg12515485	0.00869934	0.0107639	0.42118
cg12515517	-0.00189415	0.0038149	0.620784
cg12515570	-0.0062909	0.00622177	0.314768
cg12515585	0.00540169	0.00600673	0.370989
cg12515590	-0.00586555	0.00791355	0.460566
cg12515635	0.00264127	0.00597539	0.659568
cg12515658	-7.57516e-05	0.00708574	0.991495
cg12515659	-0.0905073	0.0374874	0.0178591
cg12515675	-0.0118586	0.00704874	0.0960818
cg12515771	0.00926634	0.00695966	0.186524
cg12515774	0.00444853	0.00472222	0.348779
cg12515811	0.00766126	0.00543592	0.162288
cg12515904	0.000936442	0.00438652	0.831451
cg12515908	-0.000872975	0.00213933	0.684233
cg12515917	0.00429533	0.00761722	0.574275
cg12515939	-0.01104	0.010653	0.302921
cg12515942	0.00346235	0.00478471	0.471235
cg12515990	-0.00827114	0.00655338	0.21028
cg12516019	-0.00543351	0.00406554	0.184878
cg12516036	-0.00287941	0.00562281	0.609882
cg12516053	0.000451874	0.00875621	0.958961
cg12516059	-0.0015855	0.00263414	0.548804
cg12516164	-0.00317205	0.0044572	0.478574
cg12516187	-0.0135674	0.00828165	0.104981
cg12516227	0.00170483	0.00417086	0.683729
cg12516231	-0.000965345	0.00263608	0.715101
cg12516234	-0.00574537	0.0113027	0.612517
cg12516305	-0.00214906	0.0043614	0.623434
cg12516310	-0.00586187	0.00318737	0.0693128
cg12516356	-0.00397853	0.00385804	0.305291
cg12516359	0.0103714	0.00920161	0.262786
cg12516436	0.00656339	0.00458596	0.155957
cg12516455	8.19939e-05	0.00214872	0.969648
cg12516495	-0.00948738	0.00341396	0.00668029
cg12516501	0.00533436	0.00401311	0.187246
cg12516504	-0.000776013	0.001643	0.637885
cg12516528	0.00280467	0.00373523	0.454758
cg12516565	0.00533872	0.00295032	0.0738202
cg12516616	-0.000272344	0.00434931	0.950215
cg12516669	0.000709438	0.00649008	0.913208
cg12516686	0.0123838	0.028799	0.668252
cg12516720	-0.00176428	0.00361133	0.626397
cg12516752	-0.00276041	0.00243816	0.260675
cg12516759	-0.0241584	0.0186941	0.199676
cg12516767	0.000417954	0.00192854	0.828933
cg12516780	-0.00228744	0.00420122	0.587511
cg12516812	-0.00689076	0.00707484	0.332766
cg12516875	0.000881223	0.00165551	0.595877
cg12516954	0.00781007	0.00685465	0.257671
cg12516959	-0.0232674	0.020354	0.256118
cg12517027	0.0139544	0.0104299	0.18441
cg12517050	0.00144455	0.00416652	0.72965
cg12517060	0.0018331	0.00847414	0.829247
cg12517061	0.00193802	0.00397238	0.626867
cg12517083	0.00414918	0.0043886	0.34705
cg12517086	0.00482651	0.006097	0.430735
cg12517109	0.000621861	0.00496204	0.900557
cg12517127	-0.0167918	0.00694457	0.0176934
cg12517167	0.00173622	0.00453713	0.702898
cg12517191	0.00241039	0.00457666	0.599763
cg12517281	-0.0111469	0.00758302	0.145172
cg12517288	0.0119519	0.0121961	0.329817
cg12517318	0.00221098	0.00139697	0.117119
cg12517394	-0.00174852	0.001906	0.361482
cg12517401	-0.00715099	0.00581947	0.222459
cg12517410	0.0113188	0.00778845	0.149743
cg12517447	-0.00724683	0.00845712	0.39386
cg12517452	-0.00205098	0.00175879	0.246747
cg12517457	0.021154	0.0114276	0.0675419
cg12517471	-0.0164254	0.0106046	0.125037
cg12517477	-0.0294539	0.0124234	0.0199559
cg12517523	-0.000677916	0.00868483	0.937962
cg12517576	0.0075923	0.0100469	0.45188
cg12517577	-0.00564319	0.0129008	0.662884
cg12517646	-0.00057519	0.00711707	0.935772
cg12517732	-0.00805966	0.00405747	0.0501394
cg12517796	0.000431974	0.0056516	0.939249
cg12517803	0.00106563	0.00176262	0.547037
cg12517811	0.000145848	0.0036794	0.968472
cg12517843	0.00715808	0.00618026	0.249945
cg12517847	-0.00280926	0.0042084	0.506197
cg12517875	0.00301351	0.00455467	0.509956
cg12518041	-0.00200994	0.003539	0.571538
cg12518124	-0.0082509	0.0109947	0.455012
cg12518146	0.00587925	0.00851767	0.49188
cg12518166	0.00327954	0.00410194	0.426172
cg12518217	-0.00341446	0.00634382	0.59179
cg12518232	-0.00519359	0.00527726	0.327773
cg12518259	8.00094e-05	0.0115827	0.994504
cg12518318	-0.00477551	0.00747986	0.524858
cg12518360	-0.00202429	0.00175866	0.252869
cg12518410	-0.000741437	0.00168654	0.661302
cg12518442	-0.00245229	0.00220712	0.269595
cg12518485	-0.00362923	0.0111711	0.746056
cg12518533	-0.006569	0.00606022	0.28138
cg12518535	-0.00257896	0.00498768	0.606422
cg12518626	0.0075038	0.00534754	0.164109
cg12518630	0.000782818	0.00430029	0.855976
cg12518634	-0.0114304	0.0108952	0.297025
cg12518648	-0.00286626	0.00692396	0.67992
cg12518665	-0.0164465	0.0119301	0.171563
cg12518702	-0.00525487	0.00754933	0.48824
cg12518734	-0.00426153	0.00168314	0.0131408
cg12518768	-0.0129775	0.00994953	0.19556
cg12518775	-0.000161007	0.00761191	0.983173
cg12518799	-0.00529432	0.0117672	0.653886
cg12518834	0.00669609	0.0107024	0.533175
cg12518898	0.00122063	0.00204992	0.553088
cg12518915	-0.00509398	0.00769454	0.509705
cg12519013	0.00223259	0.00172624	0.199322
cg12519121	-0.00750574	0.00711487	0.294375
cg12519135	-0.00213074	0.0075125	0.77737
cg12519217	0.0149762	0.0106585	0.163552
cg12519228	-0.000995829	0.00358212	0.781672
cg12519236	-0.00324163	0.00424594	0.447251
cg12519248	-0.00339059	0.00753761	0.653956
cg12519569	-0.00227791	0.00558145	0.684187
cg12519619	0.0214551	0.0144779	0.141974
cg12519623	-0.00387799	0.00395962	0.330106
cg12519676	0.00147161	0.00187444	0.434533
cg12519783	-0.000758314	0.0024541	0.758061
cg12519939	-0.0016076	0.00501341	0.749238
cg12519992	0.000749157	0.00141404	0.597599
cg12519998	0.00249602	0.00340121	0.465005
cg12520042	-0.00447637	0.00488491	0.362008
cg12520052	0.00716202	0.0123256	0.562698
cg12520054	0.00898345	0.00655934	0.174347
cg12520065	-0.0200579	0.0166082	0.230431
cg12520066	-0.000828275	0.00772788	0.914893
cg12520090	-0.00591727	0.0034667	0.0914097
cg12520111	0.000710323	0.00220643	0.748275
cg12520140	-0.00385712	0.00502653	0.444949
cg12520173	0.000134429	0.00846063	0.98736
cg12520231	-0.00273928	0.00548324	0.618636
cg12520249	-0.00112275	0.00395556	0.777207
cg12520276	0.000652017	0.0050978	0.898522
cg12520319	0.00176323	0.00695085	0.800348
cg12520327	-0.00220598	0.00382437	0.565548
cg12520340	0.00449396	0.00494009	0.365498
cg12520414	0.00364954	0.00523982	0.487971
cg12520549	0.0161631	0.00845696	0.0592693
cg12520562	0.000801042	0.00528616	0.879904
cg12520615	0.00369004	0.00926392	0.691367
cg12520621	-0.00971171	0.00479953	0.0460937
cg12520628	0.000434463	0.00946603	0.963497
cg12520664	0.00317176	0.00477989	0.508724
cg12520670	0.000844795	0.0124718	0.946151
cg12520724	4.49981e-05	0.00721349	0.995037
cg12520727	0.00218523	0.00497357	0.661485
cg12520772	-0.00281043	0.0069021	0.684873
cg12520809	-0.00165673	0.00433147	0.703033
cg12520861	-0.000789821	0.00336333	0.81489
cg12520898	0.011714	0.009084	0.200637
cg12520919	0.0020886	0.00203684	0.308012
cg12520929	0.00399071	0.00594378	0.503738
cg12520963	0.00641285	0.00322747	0.0500733
cg12520969	-6.51658e-05	0.00393388	0.986821
cg12520975	0.00859262	0.00740678	0.249181
cg12520982	-0.00585209	0.00552567	0.292498
cg12520986	-0.000617724	0.00421394	0.883794
cg12520996	-0.00238613	0.0072407	0.742537
cg12521010	-0.00294556	0.00693462	0.672059
cg12521055	-0.002542	0.00299472	0.398307
cg12521091	-0.00642892	0.00462418	0.167989
cg12521151	0.00436242	0.00687067	0.527138
cg12521152	-0.00201289	0.00478147	0.674809
cg12521157	-0.0225874	0.0251217	0.371072
cg12521167	0.00353397	0.00576016	0.541133
cg12521173	-0.00792981	0.0086267	0.360524
cg12521187	-0.0297499	0.0116953	0.0127336
cg12521217	0.000867834	0.00565746	0.878441
cg12521221	-0.000128407	0.00353239	0.971086
cg12521225	-0.00443967	0.00590094	0.453861
cg12521267	-0.000912919	0.00469256	0.846202
cg12521316	-0.0017086	0.00405523	0.674551
cg12521353	-0.00215495	0.00218928	0.327688
cg12521368	0.0130482	0.00917237	0.158441
cg12521401	-0.00059154	0.00502127	0.906492
cg12521517	-0.00658156	0.00456944	0.153359
cg12521566	0.000481384	0.00549189	0.930353
cg12521581	-0.00877182	0.011654	0.45367
cg12521625	-0.00174499	0.00447605	0.697601
cg12521627	0.00599981	0.00701123	0.394491
cg12521634	0.0165851	0.0113455	0.147393
cg12521678	0.000394771	0.00268736	0.883551
cg12521723	0.00259851	0.00358552	0.470567
cg12521736	0.000869911	0.00574564	0.880008
cg12521790	-0.0100877	0.00378333	0.0091415
cg12521813	-0.00401692	0.00267775	0.137207
cg12521832	0.00355878	0.00319279	0.268079
cg12522049	-0.00395232	0.00385977	0.308685
cg12522060	-0.00116862	0.00346424	0.736675
cg12522144	0.00149245	0.00469444	0.751309
cg12522160	0.00243061	0.00388729	0.53343
cg12522173	-0.000608295	0.00391959	0.877028
cg12522224	-0.00726618	0.0044833	0.108696
cg12522227	0.00160207	0.00982838	0.870893
cg12522264	0.00873495	0.0092577	0.348021
cg12522303	-0.00382942	0.00690941	0.580842
cg12522311	0.00874166	0.00744054	0.243252
cg12522340	-0.00636898	0.00620534	0.307562
cg12522342	-0.00172996	0.00730124	0.81326
cg12522410	0.00349992	0.00497471	0.483597
cg12522441	0.0056362	0.00468754	0.232479
cg12522544	0.00830129	0.00479421	0.0869028
cg12522554	-0.00240451	0.0046349	0.605228
cg12522599	-0.00338558	0.00857951	0.694095
cg12522602	6.66949e-05	0.00393779	0.986526
cg12522610	0.000853385	0.00183536	0.643115
cg12522705	0.00363079	0.00252611	0.154219
cg12522722	-0.0035974	0.0124124	0.772642
cg12522729	-0.00100313	0.0043157	0.816743
cg12522736	0.000519325	0.00144127	0.719477
cg12522758	0.000292259	0.00356235	0.934802
cg12522828	0.00549217	0.00488324	0.263811
cg12522833	0.0145881	0.0203201	0.474732
cg12522870	-0.00139125	0.00463318	0.76468
cg12522874	0.00652804	0.00293091	0.0285079
cg12522875	0.011663	0.00718493	0.108152
cg12522898	-0.00058508	0.00153299	0.703645
cg12523066	0.0146052	0.0117535	0.217345
cg12523087	0.00210119	0.00481601	0.663706
cg12523109	0.0104564	0.00797026	0.192996
cg12523155	-0.00316483	0.00190638	0.100491
cg12523211	0.00670368	0.00472872	0.159864
cg12523226	0.000513183	0.00183725	0.780661
cg12523272	-0.0129308	0.00933445	0.169509
cg12523343	-0.00833958	0.00408406	0.0441815
cg12523359	0.00801172	0.00586033	0.175113
cg12523403	-0.00243997	0.00341566	0.476924
cg12523408	0.0745759	0.0630809	0.240337
cg12523424	-0.00640089	0.00577588	0.270826
cg12523461	-0.00642171	0.00591003	0.280225
cg12523462	-0.00105316	0.00247041	0.670933
cg12523497	-0.000986386	0.0038578	0.798797
cg12523526	-0.00266068	0.00198239	0.183037
cg12523675	-0.00442777	0.012371	0.721274
cg12523727	-0.0046168	0.00551602	0.404897
cg12523770	-0.0204577	0.0133543	0.129169
cg12523790	0.00299173	0.00335108	0.374445
cg12523797	-0.00335785	0.0053689	0.533328
cg12523815	0.0022914	0.00140875	0.107451
cg12523878	-0.00149648	0.00351254	0.671131
cg12523916	0.0132664	0.00793783	0.0982595
cg12523924	-4.59828e-06	0.00167405	0.997815
cg12523932	0.00640785	0.00916918	0.486512
cg12524061	0.00524606	0.00372679	0.162794
cg12524068	0.00775491	0.00980626	0.431204
cg12524168	-0.000902716	0.00367312	0.806445
cg12524179	0.000427517	0.00319432	0.893841
cg12524307	-0.00599093	0.00435833	0.172788
cg12524311	-0.0176526	0.00519825	0.00103285
cg12524318	-0.00562291	0.00416011	0.18
cg12524338	0.0113077	0.00793439	0.15769
cg12524428	0.00247767	0.00348746	0.479324
cg12524488	0.0110007	0.0121488	0.367707
cg12524531	0.000547299	0.0041677	0.895826
cg12524553	-0.00501513	0.00476163	0.295148
cg12524627	-0.000731891	0.00528579	0.890194
cg12524640	-0.000740046	0.0137111	0.95708
cg12524698	-0.00211908	0.00589314	0.720029
cg12524725	-0.0153948	0.0148766	0.303616
cg12524759	0.00217949	0.00305465	0.477446
cg12524773	-0.00062736	0.00166816	0.707774
cg12524776	-0.00386087	0.00353054	0.277165
cg12524884	-0.00892095	0.00599044	0.140051
cg12524894	-0.0100433	0.00988233	0.31231
cg12524899	-0.00275664	0.00766993	0.72016
cg12525025	-0.000252577	0.0034382	0.941607
cg12525062	-0.00530646	0.00448683	0.24016
cg12525096	-0.00213055	0.003114	0.495678
cg12525104	0.00730446	0.00633073	0.251738
cg12525182	-0.00213799	0.00633063	0.736387
cg12525187	-0.0043595	0.00941222	0.644396
cg12525219	0.000361544	0.00289498	0.900902
cg12525224	-0.00240807	0.00285069	0.400578
cg12525237	-0.00289506	0.00329894	0.382592
cg12525249	0.00343724	0.00676218	0.612527
cg12525317	-0.00283173	0.00436327	0.518053
cg12525330	0.00287061	0.00426506	0.502697
cg12525393	0.0149581	0.0114409	0.194514
cg12525449	0.0144691	0.00633191	0.0247387
cg12525474	0.000637574	0.00218807	0.771449
cg12525475	-0.0183225	0.00834818	0.0308424
cg12525512	0.000517146	0.00361545	0.886591
cg12525514	-0.00386475	0.00327371	0.241003
cg12525543	0.00758425	0.00525833	0.1528
cg12525584	0.00038084	0.00193416	0.844363
cg12525615	0.000258197	0.00381525	0.9462
cg12525656	0.00472705	0.00352682	0.183632
cg12525665	-0.00162688	0.00565034	0.774088
cg12525674	-0.00889902	0.0118193	0.453527
cg12525675	0.00123217	0.0137542	0.928823
cg12525721	0.00596023	0.00349347	0.0915559
cg12525722	-0.0171092	0.0105859	0.109668
cg12525736	0.000120036	0.00491066	0.980554
cg12525751	0.000255194	0.0038721	0.947604
cg12525755	0.00806502	0.00535948	0.135994
cg12525768	-0.00962842	0.00533719	0.0746884
cg12525774	-0.00220989	0.00349884	0.529301
cg12525949	-0.0112712	0.00936199	0.231883
cg12526025	0.00063792	0.0014084	0.651719
cg12526084	-0.00594968	0.00594953	0.320072
cg12526091	0.00167297	0.00359968	0.643268
cg12526100	0.000913834	0.00888731	0.918339
cg12526120	0.000837813	0.00179387	0.641638
cg12526248	0.00233452	0.00484621	0.631215
cg12526263	-0.00387214	0.0100237	0.700217
cg12526287	-0.00513472	0.00585419	0.382847
cg12526295	-0.00534717	0.00927045	0.565566
cg12526298	-0.000557769	0.00122534	0.650103
cg12526300	-0.00082267	0.00526726	0.876249
cg12526318	-2.40255e-05	0.00778147	0.997544
cg12526443	0.0151636	0.0249284	0.544583
cg12526470	-0.0274773	0.0425877	0.520499
cg12526471	0.0020748	0.00933262	0.824588
cg12526473	-0.00773095	0.00609386	0.207951
cg12526474	-0.00763545	0.00300977	0.0129677
cg12526520	-0.00266127	0.0110272	0.809862
cg12526549	-0.000792719	0.00323348	0.80691
cg12526614	0.00698368	0.00422801	0.102187
cg12526676	-0.00799167	0.00833992	0.340596
cg12526693	0.0112073	0.0124514	0.370557
cg12526724	-0.00481569	0.0127036	0.705553
cg12526797	0.00543817	0.00754763	0.47314
cg12526807	-0.00662961	0.00228778	0.00475346
cg12526834	0.0112054	0.0134571	0.407307
cg12526849	-0.0255509	0.014886	0.0896408
cg12526869	0.00348453	0.00591605	0.55739
cg12526894	0.00080531	0.00719639	0.911157
cg12526923	0.00231616	0.00393106	0.557258
cg12526942	-0.00312309	0.00393931	0.43005
cg12526997	-0.00712557	0.00567459	0.212587
cg12527021	-0.0052185	0.00485223	0.285131
cg12527097	-0.00254258	0.00300669	0.400074
cg12527110	-0.00770041	0.00478159	0.110927
cg12527111	0.00582964	0.00466386	0.214665
cg12527112	-0.0047432	0.00657834	0.472822
cg12527175	0.000724718	0.00249468	0.772121
cg12527260	0.0010734	0.00152464	0.483293
cg12527284	0.000831144	0.00115515	0.473752
cg12527286	-0.00169798	0.0101394	0.867394
cg12527325	0.00935993	0.00636792	0.145208
cg12527429	-0.000287756	0.00165567	0.862426
cg12527440	-0.00288847	0.00464818	0.535948
cg12527475	-0.00343698	0.00389668	0.380192
cg12527478	0.0143774	0.00848431	0.0937307
cg12527677	0.00116203	0.00146343	0.429331
cg12527684	-0.00102993	0.0111823	0.926827
cg12527909	-0.00430472	0.00230566	0.0652667
cg12527995	0.00843877	0.0115268	0.466074
cg12528016	0.000698461	0.00174148	0.68935
cg12528022	0.00738074	0.00493983	0.138761
cg12528035	0.00895855	0.00729708	0.222875
cg12528056	-0.0228871	0.0133245	0.0894127
cg12528115	-0.00311834	0.00712195	0.66258
cg12528144	-0.0027406	0.00143098	0.0587543
cg12528184	-0.00020463	0.00466496	0.965112
cg12528214	0.00196164	0.00416817	0.639087
cg12528229	0.00415945	0.00880241	0.637728
cg12528240	0.0145569	0.00784485	0.0668974
cg12528283	0.00120625	0.00650794	0.853386
cg12528330	0.00129051	0.00456656	0.778155
cg12528349	-0.00547953	0.00816931	0.50416
cg12528376	0.00130492	0.00494707	0.792577
cg12528394	-0.00233567	0.00142337	0.104421
cg12528397	-0.00703505	0.00759698	0.356991
cg12528408	0.00555651	0.0101962	0.587175
cg12528483	0.000246828	0.00477861	0.958924
cg12528485	-0.00229199	0.00585087	0.696212
cg12528504	-0.0114119	0.00380335	0.00351594
cg12528581	-0.00171813	0.0015367	0.266615
cg12528597	-0.00051374	0.00447545	0.908876
cg12528609	-0.00824656	0.0041007	0.04742
cg12528637	-0.00049763	0.00243999	0.838871
cg12528649	0.00348021	0.00455004	0.446416
cg12528713	0.00177786	0.00327361	0.588457
cg12528753	-0.000100628	0.00194792	0.958919
cg12528835	0.00664697	0.00655216	0.313171
cg12528905	-0.00294117	0.00690533	0.671212
cg12528970	-0.0189031	0.00625454	0.00329486
cg12529006	0.00212503	0.00181129	0.243912
cg12529027	0.000359069	0.00138454	0.795984
cg12529040	-0.00741062	0.00760782	0.332718
cg12529055	0.00110736	0.00143711	0.443063
cg12529083	-0.00255233	0.00111161	0.0240762
cg12529094	0.0101922	0.00679366	0.137168
cg12529131	0.00549626	0.00872033	0.530162
cg12529140	-0.00455203	0.0101502	0.654932
cg12529161	0.0174526	0.0102587	0.0924684
cg12529212	-0.0108947	0.00532104	0.0436273
cg12529228	0.00164947	0.00377317	0.66308
cg12529270	-0.00112702	0.00323793	0.72863
cg12529273	-0.00101853	0.00438006	0.816666
cg12529275	-0.00143773	0.00222672	0.52019
cg12529283	-0.00173965	0.0136593	0.898949
cg12529301	-0.000383199	0.00198304	0.847223
cg12529432	0.000825567	0.00353929	0.816109
cg12529438	-0.0134901	0.00933633	0.152077
cg12529457	0.00258498	0.00232782	0.269855
cg12529561	-0.00400332	0.0052207	0.445266
cg12529637	-0.00818858	0.00561246	0.148166
cg12529653	0.00133058	0.0153853	0.93128
cg12529658	0.00941948	0.00530594	0.0793506
cg12529671	-0.000362481	0.00562869	0.9488
cg12529801	0.000487422	0.00225308	0.829232
cg12529818	-0.00117775	0.00499473	0.814144
cg12529832	-0.00698432	0.00746161	0.351846
cg12529868	-0.00132839	0.00238967	0.579714
cg12529877	0.00182105	0.00606441	0.764677
cg12529895	-0.020499	0.0324754	0.529554
cg12529917	-0.00433381	0.00555178	0.437146
cg12529944	-0.00530649	0.00543018	0.331169
cg12530003	0.00241742	0.0050233	0.631553
cg12530017	0.00183183	0.00148946	0.222066
cg12530021	0.0107374	0.00780067	0.17221
cg12530050	0.00358002	0.00486395	0.463691
cg12530063	-0.00381766	0.00353514	0.283163
cg12530080	-0.00418949	0.00488224	0.39319
cg12530103	-0.00126472	0.00295619	0.66984
cg12530116	0.00274401	0.00564509	0.628127
cg12530140	-0.0146986	0.00845139	0.0855366
cg12530192	-0.00228602	0.00653121	0.727173
cg12530222	-0.00100329	0.00407521	0.806112
cg12530242	0.00603387	0.00729435	0.410388
cg12530254	0.000719663	0.0010642	0.500678
cg12530467	-0.00788077	0.00638197	0.220211
cg12530472	0.00251793	0.00495887	0.612905
cg12530481	-0.00123106	0.00454777	0.787266
cg12530491	-0.00577897	0.0074606	0.440677
cg12530497	-0.00279467	0.0036903	0.450915
cg12530503	-0.00129048	0.00303456	0.671697
cg12530572	-0.01304	0.00614933	0.0368056
cg12530592	0.0147014	0.0134431	0.277149
cg12530665	0.0204708	0.00734686	0.00654323
cg12530740	0.00475884	0.00567443	0.403966
cg12530936	0.0043448	0.00372817	0.247044
cg12530994	-0.0112703	0.0160257	0.483768
cg12531003	0.000253073	0.00171722	0.883178
cg12531008	0.00526034	0.00619084	0.397826
cg12531065	-0.000757681	0.00434436	0.861952
cg12531087	-0.00147737	0.0071162	0.836021
cg12531206	0.00140431	0.00447649	0.754494
cg12531208	0.000368758	0.00251441	0.883741
cg12531215	0.00658899	0.00428023	0.127336
cg12531236	-0.00868966	0.0051411	0.0945634
cg12531326	0.00136863	0.0055226	0.804855
cg12531328	0.00201168	0.00153339	0.193
cg12531390	0.00266748	0.00821338	0.746133
cg12531412	-0.000928816	0.0102215	0.927805
cg12531485	-0.00235962	0.00326844	0.472267
cg12531498	0.00254324	0.00999728	0.799792
cg12531502	0.00106613	0.0117074	0.92765
cg12531535	0.000137975	0.00798898	0.98626
cg12531542	0.00697177	0.00476772	0.147266
cg12531591	-0.00917398	0.0132339	0.49002
cg12531597	0.0113651	0.0100347	0.2605
cg12531619	0.00900893	0.00549875	0.104959
cg12531667	-0.00328881	0.00333048	0.326141
cg12531702	-0.0056598	0.00599916	0.348072
cg12531709	0.0113597	0.00976389	0.247834
cg12531919	0.00771501	0.00474315	0.107448
cg12531953	0.00130551	0.0035592	0.714659
cg12531972	-0.000569265	0.00126343	0.653418
cg12531998	0.000740572	0.00341501	0.828827
cg12532001	0.000775245	0.00150946	0.608841
cg12532028	-0.00112833	0.00602662	0.85192
cg12532095	0.0111231	0.0101238	0.274929
cg12532141	0.000463291	0.00378586	0.902885
cg12532160	-0.000533344	0.0101517	0.958221
cg12532169	0.00904521	0.00462199	0.0535544
cg12532216	-0.00351691	0.00463321	0.449865
cg12532266	-0.00177182	0.00439253	0.687665
cg12532275	-0.00636636	0.00521314	0.225304
cg12532343	-0.00151401	0.00146851	0.305405
cg12532356	0.00797284	0.00911618	0.38421
cg12532390	-0.00746382	0.006806	0.275819
cg12532393	-0.00235914	0.00476767	0.621975
cg12532398	-0.000808298	0.00176297	0.647746
cg12532471	-0.0022685	0.00237254	0.341648
cg12532477	0.00259296	0.00736946	0.7258
cg12532500	0.00299341	0.00213631	0.164709
cg12532546	-0.00818283	0.00884902	0.357672
cg12532563	-0.00185973	0.00195009	0.342896
cg12532604	0.00617103	0.00738179	0.405456
cg12532611	0.00960747	0.01215	0.431249
cg12532667	-0.0100603	0.00704097	0.156635
cg12532757	0.00354445	0.00466117	0.449059
cg12532768	-0.0060927	0.00768003	0.429751
cg12532791	-0.00133342	0.00172032	0.440382
cg12532831	-0.00410817	0.00808535	0.612668
cg12532854	-0.00615587	0.00619079	0.322806
cg12532878	-0.0268996	0.0267227	0.316909
cg12533010	0.000232953	0.00139548	0.867809
cg12533029	-0.0145037	0.0155373	0.353158
cg12533095	0.000941376	0.00124267	0.450773
cg12533175	-0.00358269	0.00167821	0.0355868
cg12533195	0.00380043	0.00328872	0.25101
cg12533206	-0.0111928	0.00520433	0.0342749
cg12533271	-0.0140468	0.0130584	0.285043
cg12533308	-0.000516371	0.002515	0.837805
cg12533335	0.000873985	0.00146057	0.551137
cg12533360	0.00507627	0.0062709	0.420438
cg12533363	9.50136e-05	0.00142645	0.947046
cg12533384	0.00979072	0.0063849	0.128801
cg12533428	-0.00117345	0.00275099	0.670756
cg12533479	0.00440111	0.00608023	0.471106
cg12533496	0.00615538	0.00418199	0.144662
cg12533535	0.00433542	0.00400817	0.282399
cg12533539	0.00222587	0.00245251	0.366604
cg12533565	0.00328414	0.00405143	0.419799
cg12533619	0.000705082	0.00611496	0.90847
cg12533642	0.00321852	0.00438787	0.465223
cg12533658	0.0164357	0.0125772	0.194728
cg12533689	-0.000195133	0.00679441	0.977154
cg12533748	0.0293931	0.0101904	0.00494237
cg12533768	0.0016617	0.00685455	0.809023
cg12533806	0.00040424	0.003297	0.9027
cg12533853	-0.000792926	0.00339672	0.815969
cg12533856	0.0037593	0.00621213	0.546652
cg12533863	-0.0183381	0.0173634	0.293831
cg12533940	0.0186981	0.0110001	0.0927396
cg12534008	0.0102259	0.00820184	0.215823
cg12534147	-0.0164755	0.0098444	0.0978033
cg12534150	-0.00284238	0.00260877	0.278922
cg12534176	0.00739709	0.00987355	0.455768
cg12534199	0.0435437	0.0400199	0.279577
cg12534216	-0.00185452	0.00242022	0.445596
cg12534263	-0.000242566	0.00997419	0.980654
cg12534265	-0.00378412	0.00378821	0.320603
cg12534320	-0.00101921	0.00326228	0.755466
cg12534328	-0.00297419	0.00334895	0.376938
cg12534371	0.000391117	0.00551445	0.94362
cg12534376	-0.00562686	0.00727195	0.441161
cg12534390	0.00259892	0.00428469	0.545723
cg12534424	0.0130806	0.00606483	0.0337799
cg12534455	-0.000600928	0.00479687	0.900595
cg12534466	-0.00163526	0.00196709	0.408076
cg12534480	0.000931637	0.00275917	0.736439
cg12534549	0.0149241	0.00951769	0.120502
cg12534570	0.003624	0.00532679	0.498099
cg12534630	0.00159763	0.00193206	0.410555
cg12534645	0.00877916	0.00744309	0.241413
cg12534759	0.000782224	0.00767371	0.919042
cg12534776	-0.00964843	0.00443007	0.0321163
cg12534777	0.000392885	0.00225265	0.861948
cg12534813	-0.0117826	0.00821343	0.155
cg12534839	0.00270447	0.00448432	0.548016
cg12534855	-0.012595	0.00920404	0.174703
cg12534902	0.00288811	0.0116219	0.804328
cg12534969	-0.00907541	0.00372225	0.0167964
cg12535090	-0.00479982	0.00466118	0.305985
cg12535109	0.00269581	0.00373164	0.471974
cg12535136	-0.00325335	0.00419086	0.439679
cg12535149	-0.000297948	0.00343303	0.931039
cg12535229	0.00370541	0.0031363	0.240641
cg12535315	0.000580651	0.00384249	0.880236
cg12535380	-0.00271998	0.00292042	0.354242
cg12535402	0.00428416	0.00559743	0.446117
cg12535476	-0.00214056	0.00656024	0.744987
cg12535551	0.000366517	0.00342561	0.915041
cg12535562	-0.00191563	0.00653211	0.770019
cg12535569	-0.00180637	0.00799142	0.821702
cg12535579	0.00160247	0.00337408	0.636023
cg12535596	-0.00204913	0.0016639	0.221446
cg12535614	0.00325519	0.0112072	0.772158
cg12535642	-0.00234614	0.00281966	0.407651
cg12535744	0.00401713	0.00443754	0.367827
cg12535934	0.0034534	0.00414584	0.407137
cg12535939	-0.000102365	0.00396547	0.979465
cg12535968	-0.00260485	0.00202394	0.201503
cg12536028	0.0035215	0.0106232	0.74107
cg12536089	0.00171999	0.00513065	0.738253
cg12536109	-0.00590916	0.00607786	0.333625
cg12536112	-0.00257209	0.00464815	0.581438
cg12536154	0.00360124	0.0034082	0.293602
cg12536217	-0.00664752	0.0107657	0.538538
cg12536279	4.38411e-05	0.00414137	0.991578
cg12536292	0.000949686	0.0030998	0.760055
cg12536349	0.0106083	0.00532043	0.0492965
cg12536361	-0.000968626	0.00298027	0.745952
cg12536378	-0.000113792	0.00535233	0.983087
cg12536379	0.0144678	0.00645519	0.0275536
cg12536383	-0.00374965	0.010105	0.711487
cg12536451	-0.0017791	0.00141694	0.212627
cg12536471	0.00508455	0.00438723	0.24965
cg12536502	-0.00916635	0.0147723	0.536543
cg12536526	0.000225033	0.00142368	0.874772
cg12536527	-0.000515121	0.00731781	0.944043
cg12536534	-0.00696974	0.00576204	0.229711
cg12536607	0.00283377	0.00525981	0.591429
cg12536660	-0.0131535	0.00891459	0.143688
cg12536747	-0.000968669	0.00604567	0.873075
cg12536786	-0.00402014	0.0109031	0.713236
cg12536789	0.00147982	0.00315647	0.64037
cg12536802	-0.00217799	0.00694165	0.754457
cg12536806	-0.00647321	0.00425352	0.131674
cg12536809	0.00460084	0.0103903	0.65901
cg12536880	0.00810555	0.006012	0.181084
cg12536891	0.00386951	0.0132922	0.771659
cg12536894	-0.0298913	0.0168727	0.0799664
cg12536921	-0.00354567	0.00879238	0.687741
cg12536936	-0.00310584	0.00401055	0.440784
cg12537064	0.00313756	0.00431226	0.468818
cg12537162	0.00847941	0.00642487	0.190371
cg12537168	0.00126643	0.00189887	0.506578
cg12537195	-0.0171737	0.00754281	0.0252502
cg12537245	-0.00191556	0.00621086	0.758499
cg12537286	-0.00134306	0.00649517	0.836666
cg12537302	-0.00106541	0.00363649	0.770236
cg12537309	0.00443233	0.00657687	0.502144
cg12537319	0.000448588	0.00691361	0.948415
cg12537329	0.00410465	0.00753795	0.587469
cg12537337	-0.00186087	0.00332939	0.577651
cg12537382	-0.00754709	0.0042066	0.0762695
cg12537386	0.00361469	0.00137443	0.0100978
cg12537394	0.00232411	0.00332986	0.487064
cg12537405	0.000637675	0.00388939	0.870149
cg12537437	-0.00214194	0.00412317	0.60474
cg12537452	0.00012212	0.00248211	0.960873
cg12537530	-0.00371659	0.00483039	0.443728
cg12537587	0.000244202	0.0036234	0.946421
cg12537605	0.0123676	0.0128736	0.339371
cg12537613	-0.00219404	0.00357861	0.541411
cg12537619	0.00288009	0.00694516	0.679389
cg12537665	0.00211863	0.00168874	0.212996
cg12537688	-0.00882841	0.00945154	0.352852
cg12537690	0.0172914	0.012816	0.180772
cg12537728	0.00521183	0.00344387	0.133811
cg12537781	-0.00284614	0.00592047	0.631917
cg12537796	-0.000364682	0.00631943	0.954113
cg12537825	0.00685406	0.00399189	0.0895379
cg12537913	0.00137183	0.00616746	0.8245
cg12537942	0.00421092	0.0037237	0.261229
cg12537950	-0.00302011	0.00787612	0.70232
cg12538074	0.00345637	0.00689333	0.617351
cg12538222	-0.00334282	0.00456943	0.466402
cg12538248	-0.00159817	0.0023791	0.503521
cg12538282	0.00714693	0.00861975	0.409298
cg12538313	-0.00327986	0.00630904	0.604477
cg12538353	0.0148817	0.00861912	0.087791
cg12538369	0.000548981	0.00152287	0.719353
cg12538371	-0.00321042	0.00780935	0.68201
cg12538400	0.000710597	0.00158199	0.654419
cg12538430	0.000153435	0.00346865	0.964819
cg12538435	0.00268842	0.00443401	0.545883
cg12538467	-0.00583348	0.00582255	0.319181
cg12538522	-0.0101234	0.00735686	0.172336
cg12538530	-0.013912	0.0165647	0.40329
cg12538597	-0.00169465	0.00460198	0.713587
cg12538670	-0.00614311	0.00476548	0.200786
cg12538674	0.0115245	0.00904247	0.205884
cg12538681	-9.52859e-05	0.00148483	0.94898
cg12538810	-0.00119716	0.00143561	0.406622
cg12538845	0.0015397	0.008859	0.862426
cg12538880	0.000731103	0.00205531	0.722916
cg12538950	0.00229306	0.00650946	0.72549
cg12538988	0.00735913	0.00806721	0.36417
cg12538991	-0.00181483	0.00111633	0.107629
cg12539060	0.00495753	0.00378985	0.194282
cg12539081	0.00257655	0.00164729	0.121421
cg12539124	0.0288787	0.00947826	0.00306149
cg12539171	-0.00168255	0.00146787	0.254836
cg12539193	-0.00128873	0.00589037	0.82733
cg12539194	0.00428854	0.00756718	0.572358
cg12539249	-0.0134581	0.010184	0.189801
cg12539258	-0.00995884	0.0100846	0.326122
cg12539349	-0.000550454	0.00451541	0.903255
cg12539350	0.0037931	0.00978827	0.699321
cg12539400	0.0112923	0.00960264	0.24282
cg12539415	0.00213014	0.0066897	0.750928
cg12539442	-0.0096139	0.0132943	0.471522
cg12539606	0.0161015	0.00840506	0.0586884
cg12539618	0.00607658	0.00569309	0.288762
cg12539710	-0.0174307	0.0145263	0.233422
cg12539711	0.00112768	0.00195513	0.565577
cg12539787	0.0193774	0.00698676	0.00678569
cg12539917	-0.0100032	0.00961825	0.30121
cg12539975	0.0037377	0.00396684	0.348681
cg12539978	0.000785122	0.00585262	0.893595
cg12540042	-0.00519231	0.00454227	0.256129
cg12540054	-0.000439807	0.00372117	0.906189
cg12540232	-0.00678429	0.00731742	0.356418
cg12540243	-0.00625763	0.00504772	0.218422
cg12540260	-0.00112745	0.00167815	0.503464
cg12540390	-0.00601868	0.00492867	0.225325
cg12540453	-0.000365672	0.00144194	0.800406
cg12540553	-0.00450325	0.00345616	0.196025
cg12540651	-0.00140474	0.00401444	0.727243
cg12540689	0.000898486	0.00232587	0.700217
cg12540696	0.00811	0.00765443	0.292297
cg12540698	0.000732019	0.00344621	0.832282
cg12540712	-0.000755439	0.00321654	0.814868
cg12540729	0.00161458	0.00372793	0.666012
cg12540731	-0.000463879	0.00115247	0.688298
cg12540791	0.00733445	0.00403052	0.0722398
cg12540792	0.000867998	0.00436297	0.842769
cg12540815	-0.000609774	0.00184297	0.741543
cg12540941	-0.00337919	0.00482341	0.485434
cg12540946	6.69126e-05	0.00394363	0.986502
cg12540973	0.00205104	0.0051461	0.691193
cg12541109	0.00634632	0.00435108	0.148287
cg12541127	0.00262604	0.00442511	0.554425
cg12541174	-0.0230329	0.0106116	0.0326898
cg12541199	0.00412819	0.00377763	0.277499
cg12541223	0.0118541	0.0112335	0.294237
cg12541239	0.00266117	0.00372635	0.477046
cg12541264	-9.42876e-05	0.00405423	0.981499
cg12541280	-0.00453289	0.00415558	0.278375
cg12541424	-0.00613569	0.00700066	0.383202
cg12541454	0.0015613	0.00434624	0.720293
cg12541478	-0.00330411	0.00320114	0.304854
cg12541511	-0.0034756	0.00197359	0.0817425
cg12541534	0.00333882	0.00327304	0.310511
cg12541569	0.000806987	0.00974347	0.934182
cg12541575	-0.0074905	0.00423669	0.0805655
cg12541581	-0.00198219	0.00924815	0.830789
cg12541591	0.00132279	0.00237766	0.579407
cg12541626	0.00463182	0.00527455	0.382284
cg12541663	0.000388955	0.0110536	0.97201
cg12541672	-0.0217112	0.0168927	0.20212
cg12541721	0.0109247	0.0133359	0.414912
cg12541836	-0.00611547	0.00310356	0.0519645
cg12541879	-0.00220368	0.00419549	0.600745
cg12541935	0.0211004	0.0107586	0.0530473
cg12541936	0.00214313	0.00359763	0.552918
cg12542061	0.00486776	0.0119149	0.683877
cg12542080	0.0158191	0.0103043	0.128366
cg12542094	0.000477398	0.00158461	0.763926
cg12542099	-0.00110487	0.00941977	0.906898
cg12542148	0.00506527	0.00658528	0.44387
cg12542202	-0.00466596	0.00545836	0.394994
cg12542203	-0.00251533	0.00341879	0.46387
cg12542238	-0.00132477	0.00138601	0.341813
cg12542243	-0.00649209	0.0095196	0.497069
cg12542255	0.000522937	0.00237561	0.826288
cg12542281	-0.00329709	0.00168016	0.0529153
cg12542506	-0.000373539	0.00464504	0.936091
cg12542584	-0.00242471	0.00314687	0.443083
cg12542604	-0.000509587	0.00215034	0.81323
cg12542619	0.000255347	0.00718192	0.971719
cg12542656	-0.000215637	0.0067692	0.97466
cg12542670	0.0172215	0.00743403	0.0228768
cg12542711	-0.00210978	0.00241988	0.385689
cg12542768	-0.00250399	0.00249509	0.31837
cg12542836	0.000918904	0.00423859	0.828876
cg12542842	0.000430138	0.00336034	0.898441
cg12542857	0.000553003	0.00437066	0.899607
cg12542918	0.0232862	0.00737648	0.00219206
cg12542933	-0.00307837	0.00276988	0.26947
cg12542966	-0.00423352	0.00449222	0.348591
cg12543045	-0.0028423	0.00506232	0.575925
cg12543061	0.000228458	0.00420655	0.956813
cg12543096	-0.00768314	0.0126824	0.546216
cg12543115	-0.0047443	0.00661596	0.475234
cg12543132	-0.0017218	0.00439858	0.696426
cg12543138	-0.00170389	0.00675299	0.801391
cg12543139	0.00504149	0.0126183	0.690476
cg12543245	0.00661882	0.00543784	0.226827
cg12543276	0.00185812	0.00394959	0.639205
cg12543337	0.0071975	0.00563923	0.205237
cg12543338	0.00535641	0.00536407	0.320771
cg12543379	-0.00763246	0.00476348	0.112717
cg12543545	-0.00570767	0.00415438	0.173004
cg12543649	0.0010032	0.00129388	0.440241
cg12543748	-0.00249344	0.00569607	0.662654
cg12543753	-0.0117303	0.00680527	0.0883126
cg12543766	-0.151839	0.0633769	0.0187269
cg12543807	0.00307647	0.00828	0.711128
cg12543821	-0.00667066	0.00642263	0.301861
cg12543831	-0.000937392	0.00861891	0.913643
cg12543836	-0.000737538	0.00570232	0.897387
cg12543898	-0.000207909	0.00278922	0.940752
cg12543918	-0.000268581	0.00753108	0.971633
cg12543929	-0.00217946	0.00613584	0.723298
cg12543949	-0.0032948	0.00630975	0.602875
cg12543972	0.0121989	0.00642756	0.0610242
cg12544020	0.00210005	0.00441638	0.635612
cg12544106	-0.000760551	0.00185172	0.682282
cg12544123	0.00298748	0.00447202	0.505877
cg12544143	-0.00690656	0.00530111	0.196063
cg12544226	-0.0329379	0.016147	0.0443953
cg12544243	-0.00815794	0.00715313	0.25722
cg12544265	-0.00133422	0.00424959	0.7543
cg12544293	-0.00106413	0.0032966	0.747625
cg12544314	0.000792997	0.0040481	0.84515
cg12544392	-0.00441385	0.00312155	0.160932
cg12544411	-0.0289058	0.0130027	0.0288041
cg12544419	0.014832	0.00705512	0.0384173
cg12544489	0.000545257	0.00385144	0.887745
cg12544498	0.00317875	0.00622287	0.610772
cg12544557	0.00503231	0.00678977	0.460592
cg12544595	0.000196985	0.00475323	0.967038
cg12544612	-0.000230638	0.00846764	0.978333
cg12544615	-0.00638092	0.00560001	0.257644
cg12544629	-0.00428595	0.010837	0.693447
cg12544647	0.000552224	0.00432616	0.898723
cg12544652	0.00363904	0.00542554	0.504173
cg12544678	-0.00212247	0.00847221	0.802775
cg12544727	-0.00391001	0.00712589	0.584614
cg12544794	0.00350831	0.00325863	0.284626
cg12544812	-0.00350984	0.00533502	0.512347
cg12544858	0.00433676	0.00408607	0.291467
cg12544907	-0.00887998	0.007694	0.251602
cg12544923	-0.00478066	0.00206307	0.022838
cg12544951	0.00899102	0.00755443	0.237219
cg12544957	0.00106194	0.00377405	0.779088
cg12545044	0.00640106	0.00698663	0.362102
cg12545068	-0.000779632	0.00171339	0.650225
cg12545097	-0.00209562	0.00547593	0.702878
cg12545157	-0.0183565	0.00946176	0.0556103
cg12545177	0.0108378	0.00871599	0.217046
cg12545252	0.00354808	0.00198891	0.0779217
cg12545295	-0.0016298	0.00189569	0.392297
cg12545392	-0.00430619	0.0094456	0.649602
cg12545480	-0.004143	0.0106943	0.699404
cg12545533	0.00707372	0.00654518	0.282794
cg12545570	-0.00211174	0.00139559	0.133867
cg12545687	-0.00105554	0.00178008	0.554737
cg12545721	0.0035372	0.0035382	0.320219
cg12545729	-0.00421843	0.00701729	0.549305
cg12545735	0.0082126	0.00466147	0.0816155
cg12545805	0.00861805	0.00870158	0.324725
cg12545852	-0.000507426	0.00698264	0.942236
cg12545862	-0.00345789	0.00473133	0.466835
cg12545864	0.000485321	0.00932084	0.958594
cg12545875	0.0101681	0.00621848	0.105632
cg12545882	0.000585761	0.00944274	0.950679
cg12545905	0.00695984	0.0141469	0.62398
cg12545931	-2.08529e-06	0.00299267	0.999446
cg12545946	0.00256253	0.014503	0.860163
cg12545949	-0.00475836	0.00509125	0.352574
cg12545986	0.00354119	0.00814484	0.664801
cg12546015	0.000262569	0.00201483	0.896615
cg12546066	-3.22128e-05	0.00129472	0.980208
cg12546104	-0.000540699	0.00632965	0.932121
cg12546165	-0.00233405	0.00309086	0.4522
cg12546167	0.0131695	0.0108028	0.226109
cg12546181	0.0101965	0.00754094	0.179829
cg12546260	-0.00230681	0.00424687	0.588396
cg12546392	0.00224011	0.00672824	0.739979
cg12546414	-0.00380242	0.00865746	0.6616
cg12546463	-0.00102786	0.0041167	0.803424
cg12546469	0.00763038	0.00639229	0.235846
cg12546474	0.011348	0.005361	0.0371355
cg12546480	-0.00631192	0.00492704	0.203571
cg12546556	-0.00139403	0.00350304	0.691643
cg12546562	0.00741928	0.00714125	0.301715
cg12546582	-0.00991182	0.00974292	0.311814
cg12546646	0.0302471	0.0140868	0.0345598
cg12546660	-0.0035477	0.00399535	0.377012
cg12546665	0.00318004	0.00439407	0.471184
cg12546700	-0.00368076	0.00632062	0.561843
cg12546745	0.00123725	0.00300005	0.681052
cg12546785	-0.00883894	0.0101953	0.388346
cg12546793	0.00533181	0.00871239	0.542147
cg12546799	0.00868887	0.0049006	0.0797249
cg12546877	-0.00154329	0.00104258	0.142417
cg12546888	0.00131004	0.00187828	0.487369
cg12547038	-0.00116256	0.00179445	0.51878
cg12547063	0.00382465	0.0042539	0.371085
cg12547085	-0.00223836	0.0053379	0.676006
cg12547125	-0.000432287	0.00378016	0.909218
cg12547133	-0.000126649	0.00599071	0.983182
cg12547279	0.00682373	0.00434622	0.120037
cg12547296	0.00224381	0.00568969	0.694278
cg12547340	0.00351509	0.00612469	0.567502
cg12547350	-0.00455678	0.00315656	0.152446
cg12547394	-0.00226691	0.00420353	0.591065
cg12547415	0.00702074	0.0107106	0.51388
cg12547439	-0.00843752	0.00471244	0.0768555
cg12547452	0.00822453	0.0108221	0.449324
cg12547459	-0.0018206	0.00319088	0.569767
cg12547474	0.00109633	0.00125985	0.386585
cg12547516	-0.00138908	0.00363057	0.702944
cg12547531	0.00203113	0.00483647	0.67555
cg12547575	0.00191779	0.00845167	0.821024
cg12547635	-0.00479527	0.00811438	0.55608
cg12547658	-0.000859612	0.00296086	0.772258
cg12547681	0.00777745	0.00736408	0.293831
cg12547807	-0.00184447	0.00589908	0.755279
cg12547839	-0.0159527	0.00883173	0.0743301
cg12547845	-0.0113834	0.00920073	0.219331
cg12547847	0.012378	0.0105395	0.243426
cg12547890	-0.00137211	0.00966459	0.88743
cg12547930	0.00177799	0.00506914	0.726626
cg12547939	-0.00360303	0.00436155	0.411012
cg12547943	-0.00156598	0.00345543	0.651537
cg12547959	-0.0101736	0.00760031	0.184195
cg12548022	-0.0125126	0.00799558	0.121226
cg12548043	-0.01615	0.0106537	0.133166
cg12548046	-0.00718887	0.00510029	0.162251
cg12548064	-0.00178891	0.00155198	0.252206
cg12548088	0.000459856	0.00406416	0.910173
cg12548176	-0.0190895	0.00673168	0.00568467
cg12548216	-0.00907226	0.00547673	0.101221
cg12548264	-0.0227935	0.0123392	0.068112
cg12548341	-0.00606411	0.00472614	0.202864
cg12548348	0.000307461	0.0281835	0.991321
cg12548454	0.000562983	0.00131441	0.66948
cg12548495	0.0175907	0.00970046	0.0732203
cg12548507	0.00255682	0.00770585	0.740836
cg12548555	-0.00362134	0.00466467	0.439658
cg12548558	0.00173136	0.00563578	0.759419
cg12548572	-0.00159085	0.00744194	0.831228
cg12548580	-0.00208036	0.00574375	0.718085
cg12548587	0.00697862	0.0060246	0.24989
cg12548623	0.00614302	0.00658681	0.353595
cg12548634	0.000959579	0.00198049	0.629237
cg12548638	-0.0193023	0.0113209	0.0917599
cg12548730	-0.0104077	0.0116348	0.373503
cg12548760	0.00941142	0.00989311	0.344082
cg12548833	0.00849128	0.00909327	0.352992
cg12548855	0.00959203	0.00612268	0.120829
cg12548899	0.000375217	0.00349878	0.914844
cg12548985	0.00246346	0.00149534	0.103078
cg12549079	0.00422701	0.00423357	0.32083
cg12549087	0.00292969	0.00374294	0.435914
cg12549127	-0.00937965	0.00392846	0.0191231
cg12549180	-0.00964831	0.00788829	0.224588
cg12549211	0.00563881	0.0038011	0.141564
cg12549268	-0.000553406	0.00129896	0.671132
cg12549300	-0.00433208	0.00453439	0.34203
cg12549321	-0.00213	0.00272959	0.43731
cg12549340	0.00366136	0.00380557	0.338663
cg12549344	-0.000399444	0.00547352	0.941992
cg12549345	0.00371353	0.00452114	0.41368
cg12549355	-0.00209359	0.00412954	0.613452
cg12549366	0.0120962	0.0159107	0.449157
cg12549411	0.0190225	0.0119624	0.115417
cg12549451	0.0224037	0.0100635	0.0285819
cg12549466	-0.00552673	0.00612023	0.369006
cg12549479	-0.000136692	0.00336036	0.967646
cg12549480	-0.00348564	0.00606294	0.566836
cg12549493	-0.0114788	0.00557836	0.042609
cg12549512	0.00216042	0.00149915	0.153147
cg12549554	-0.00532957	0.00413092	0.200412
cg12549571	0.00173948	0.0097265	0.858479
cg12549573	-0.00288429	0.00344506	0.404761
cg12549595	0.00640285	0.00701336	0.363792
cg12549600	-0.00449382	0.00929452	0.629961
cg12549632	0.00705758	0.00843783	0.405209
cg12549700	-0.00685536	0.0117743	0.561916
cg12549881	-0.00264874	0.00578229	0.648039
cg12549906	0.000146388	0.00221151	0.947376
cg12549908	-0.00128599	0.00376	0.733161
cg12549952	0.0144763	0.00958839	0.134726
cg12549954	0.000873143	0.00438159	0.842513
cg12549956	0.00693256	0.00378006	0.0700755
cg12550012	-0.00102201	0.00155258	0.512106
cg12550020	0.00345719	0.00706166	0.625669
cg12550021	0.0139982	0.00871798	0.11197
cg12550055	0.00609875	0.00478621	0.205973
cg12550074	-0.00349818	0.00430117	0.418262
cg12550087	-0.00079104	0.00395568	0.841966
cg12550146	-0.00173624	0.00419497	0.679977
cg12550172	0.00116062	0.00611928	0.850012
cg12550203	0.0071942	0.0046265	0.123577
cg12550216	-0.00134197	0.00861864	0.876625
cg12550229	-0.000707356	0.00271929	0.795382
cg12550241	0.0192626	0.0167932	0.254507
cg12550312	-0.00130844	0.00403685	0.746622
cg12550317	0.000583095	0.00188279	0.757532
cg12550323	-0.00771873	0.0298849	0.796799
cg12550344	0.0255614	0.0155052	0.102843
cg12550387	0.00531054	0.00384801	0.1711
cg12550399	0.0106565	0.00848899	0.212719
cg12550403	-0.00391955	0.00326933	0.233829
cg12550412	-2.0635e-05	0.00266572	0.993841
cg12550454	-0.0100224	0.00418999	0.0189108
cg12550486	-0.00211853	0.00375932	0.574516
cg12550490	0.00636503	0.00941402	0.500756
cg12550522	-0.00530559	0.00332533	0.114225
cg12550524	-0.00789445	0.00823972	0.340669
cg12550536	0.00534529	0.00560878	0.34322
cg12550541	0.00323231	0.00475747	0.498677
cg12550567	0.00809263	0.0125173	0.519646
cg12550569	-0.00931698	0.00599275	0.123645
cg12550570	-0.00909592	0.00774037	0.24315
cg12550597	0.00610431	0.00863746	0.481626
cg12550673	0.0028302	0.00321517	0.381141
cg12550705	-0.00220211	0.0114751	0.848265
cg12550726	0.00464044	0.00505415	0.361082
cg12550731	-0.012071	0.0122537	0.327311
cg12550767	0.00790086	0.00457906	0.0880004
cg12550816	-0.000651404	0.00375886	0.86282
cg12550817	0.00169209	0.00139882	0.229689
cg12550837	-0.00664555	0.0101667	0.515056
cg12550845	-0.037354	0.0139466	0.00884472
cg12550852	0.0244356	0.0113206	0.0336428
cg12550866	-0.00458927	0.00242813	0.0620823
cg12550885	0.00229188	0.00324208	0.481508
cg12550951	-0.0028614	0.0104274	0.784419
cg12550998	-0.00230915	0.0091905	0.802211
cg12551029	0.00260058	0.00174948	0.140766
cg12551078	0.0190633	0.012177	0.121092
cg12551079	0.00189775	0.00825236	0.818659
cg12551166	0.00188249	0.00128808	0.147491
cg12551233	0.00507905	0.00279343	0.072473
cg12551306	-0.00881697	0.00825373	0.288367
cg12551317	0.00688157	0.00836879	0.41316
cg12551330	-0.000369752	0.00830346	0.964584
cg12551394	-0.00224089	0.00639872	0.727028
cg12551404	0.0072565	0.00528311	0.173118
cg12551432	-0.005869	0.00382925	0.128985
cg12551474	0.0074099	0.00579228	0.204203
cg12551479	-0.00145868	0.0192712	0.939838
cg12551529	0.000529166	0.00402103	0.895605
cg12551557	0.00534495	0.0079248	0.501808
cg12551567	0.00299887	0.00208581	0.154094
cg12551582	-0.000690199	0.00113132	0.543396
cg12551635	0.00355968	0.00368385	0.336575
cg12551662	0.0283386	0.00961456	0.00411215
cg12551664	-0.00234982	0.00132649	0.0799877
cg12551695	-0.00375298	0.00449782	0.406342
cg12551718	-0.00297764	0.00346713	0.3928
cg12551735	-0.00278012	0.00420281	0.510045
cg12551737	-0.000581565	0.00416887	0.889376
cg12551739	-0.00328496	0.00415424	0.431241
cg12551746	0.000610464	0.00167998	0.717205
cg12551751	-2.01854e-05	0.00674923	0.997621
cg12551771	0.00254993	0.00659886	0.700129
cg12551798	-0.00434907	0.0030034	0.151198
cg12551813	-0.00493099	0.00800218	0.539368
cg12551875	-0.0106074	0.0115358	0.360367
cg12551908	-0.0668469	0.0606679	0.273566
cg12551957	0.0148037	0.0123714	0.23471
cg12551983	0.0210683	0.00897763	0.021209
cg12551997	0.00100039	0.00276564	0.718436
cg12552033	0.00101932	0.00207824	0.625035
cg12552099	0.00533289	0.00545592	0.331057
cg12552104	0.0125392	0.0138725	0.368552
cg12552105	0.00506354	0.00552034	0.361547
cg12552120	-0.00223739	0.0043207	0.605891
cg12552165	0.0145189	0.00769318	0.0624612
cg12552209	0.000171216	0.00319017	0.957321
cg12552232	-0.0152634	0.009541	0.113275
cg12552261	-0.00167677	0.00410416	0.683871
cg12552289	0.00206969	0.0021844	0.346014
cg12552293	-0.00543496	0.0127706	0.671463
cg12552299	0.024712	0.0212522	0.248091
cg12552303	0.00031665	0.00517526	0.951352
cg12552319	0.000224503	0.00504648	0.964618
cg12552320	-0.00874893	0.00876432	0.320929
cg12552337	-0.0111538	0.00988341	0.262196
cg12552373	-0.000278214	0.00356781	0.938024
cg12552394	0.000430143	0.00201371	0.831353
cg12552402	0.00159584	0.00462438	0.730857
cg12552438	-0.0201124	0.0141008	0.157353
cg12552529	-0.00432817	0.00379241	0.256888
cg12552626	-0.00279249	0.0041836	0.506229
cg12552633	0.00509201	0.00521471	0.331539
cg12552675	-0.000512869	0.003577	0.886322
cg12552676	0.00318295	0.0037177	0.394262
cg12552700	0.00432218	0.00359498	0.232516
cg12552744	-0.00372587	0.00912838	0.684156
cg12552746	-0.00237161	0.00414241	0.568447
cg12552766	-0.000479351	0.00150738	0.751245
cg12552771	-0.00427223	0.00257148	0.100236
cg12552784	0.0020328	0.00348495	0.561194
cg12552820	-0.000384901	0.00849692	0.963973
cg12552823	0.00335543	0.00416074	0.422182
cg12552835	0.0136146	0.0050478	0.00839769
cg12552878	0.00973579	0.00691815	0.162906
cg12552889	0.00272437	0.0105061	0.796006
cg12552899	-0.00663016	0.00610392	0.280386
cg12552944	0.000945104	0.00264161	0.721377
cg12552994	-0.00160045	0.00382468	0.676647
cg12553018	0.00146576	0.00879147	0.867973
cg12553083	0.0144692	0.0139125	0.301214
cg12553110	-0.00247653	0.00425988	0.562501
cg12553150	-0.00387418	0.00414884	0.352992
cg12553181	0.00427754	0.00572527	0.456998
cg12553198	0.000665651	0.0017668	0.707273
cg12553223	-0.00533538	0.00338684	0.11881
cg12553238	0.0072213	0.00660411	0.277213
cg12553271	-0.0156822	0.0180151	0.386421
cg12553292	-0.00145609	0.00126613	0.253285
cg12553294	0.0045917	0.00452733	0.313291
cg12553321	-0.00798763	0.00772403	0.303943
cg12553336	-0.0013352	0.00446337	0.765542
cg12553364	0.00200632	0.00304997	0.512393
cg12553365	0.00690471	0.00773109	0.374262
cg12553378	-0.0131983	0.00711851	0.0671154
cg12553464	0.00701036	0.00664759	0.294541
cg12553490	-0.00324772	0.00159494	0.0447649
cg12553538	0.000358262	0.00147778	0.809015
cg12553554	-0.0162938	0.00637728	0.0123582
cg12553645	0.000416921	0.00122138	0.733662
cg12553689	-0.0157766	0.00920493	0.0901025
cg12553720	0.000368525	0.00672911	0.956451
cg12553792	0.0023961	0.00581938	0.681539
cg12553843	0.0106016	0.0118463	0.373294
cg12553864	0.00108916	0.00976456	0.911443
cg12553873	-0.0035433	0.00587945	0.548304
cg12553908	0.0265878	0.0162475	0.105363
cg12553941	0.00578296	0.00460042	0.2121
cg12553947	-0.0109787	0.00692848	0.116691
cg12553950	-0.00308289	0.00418526	0.463344
cg12553968	-0.00107798	0.00309768	0.728685
cg12554194	-0.00427514	0.00414255	0.304929
cg12554215	0.000761816	0.00260783	0.770885
cg12554268	0.0381894	0.0160658	0.0196437
cg12554272	0.00795804	0.00848805	0.351067
cg12554282	0.0203495	0.0120526	0.0949185
cg12554290	-0.0150267	0.00611401	0.0159643
cg12554413	0.00104848	0.0247654	0.966327
cg12554430	0.00226532	0.0031156	0.469122
cg12554476	0.00823785	0.00785202	0.297021
cg12554481	0.00448166	0.00462216	0.334932
cg12554483	0.000219289	0.00492871	0.964614
cg12554542	-0.00761671	0.00873588	0.385669
cg12554569	-0.0193346	0.0153557	0.211357
cg12554573	-0.011868	0.00534695	0.0290478
cg12554634	-0.00070354	0.00351823	0.841971
cg12554654	-0.00238854	0.0096227	0.804549
cg12554655	0.00171906	0.00247222	0.48869
cg12554678	0.00823429	0.00557621	0.143371
cg12554755	0.00486647	0.00644607	0.452317
cg12554775	0.00283973	0.00823529	0.731059
cg12554819	-0.00222605	0.00121868	0.0711894
cg12554857	-0.0112713	0.00413056	0.00769182
cg12554862	-0.00203093	0.00309395	0.513286
cg12554922	-0.00847472	0.0102429	0.41029
cg12554925	-0.00485954	0.00319007	0.131303
cg12554954	0.00416491	0.00314349	0.188663
cg12555033	-0.00369635	0.00628411	0.557918
cg12555036	0.00540132	0.00582097	0.356023
cg12555045	-0.0167125	0.00852417	0.0531249
cg12555062	-0.013512	0.032163	0.675439
cg12555084	0.0104892	0.00986135	0.290423
cg12555086	-0.00858235	0.00721892	0.237726
cg12555252	-0.00415122	0.00913196	0.650543
cg12555306	0.00101971	0.00119348	0.395232
cg12555313	-0.0153027	0.00911664	0.0968301
cg12555334	0.00196362	0.00451084	0.664415
cg12555369	0.00298046	0.00614539	0.628902
cg12555380	0.0127699	0.0197077	0.518714
cg12555423	-0.000529194	0.00121214	0.6635
cg12555506	0.000731517	0.00150462	0.628061
cg12555516	-0.00195354	0.00620406	0.753606
cg12555568	-0.0055565	0.00794721	0.486307
cg12555646	-0.00234338	0.00255069	0.360781
cg12555652	-0.000389825	0.00275834	0.887939
cg12555719	-0.0160622	0.0221315	0.469934
cg12555752	-0.0195776	0.00788313	0.0149284
cg12555810	0.00789646	0.00619918	0.20613
cg12555816	0.00969807	0.0060847	0.114598
cg12555819	-0.00602997	0.00479668	0.212077
cg12555844	-0.000537589	0.00425695	0.899798
cg12555895	-0.001507	0.00768948	0.845081
cg12555906	0.00243466	0.00814053	0.765593
cg12555907	0.00582019	0.00526877	0.272353
cg12555940	0.00288263	0.0065554	0.66122
cg12555943	-0.00305828	0.00401406	0.448184
cg12555955	0.000952914	0.00587245	0.871471
cg12555975	0.00348426	0.00564885	0.538972
cg12556057	0.01225	0.0139708	0.382992
cg12556068	0.0150025	0.00640988	0.0215444
cg12556107	-0.00280845	0.00325856	0.391129
cg12556134	0.00440303	0.0062595	0.483675
cg12556141	0.000583283	0.00874769	0.946991
cg12556164	-0.00571888	0.00450404	0.207569
cg12556220	-0.00565601	0.0052122	0.280853
cg12556325	-0.0128285	0.0158832	0.421481
cg12556345	-0.0010584	0.00146956	0.47332
cg12556354	-0.00830276	0.00583824	0.158562
cg12556368	0.0110563	0.00965088	0.255091
cg12556373	-0.00472903	0.00454917	0.301436
cg12556416	0.00255914	0.00705941	0.717847
cg12556436	-0.000494007	0.0015096	0.74427
cg12556524	-0.00210666	0.00121066	0.0853785
cg12556555	-0.00121413	0.00229952	0.598847
cg12556569	0.018126	0.0417754	0.665441
cg12556586	-0.00603662	0.00669839	0.369967
cg12556616	0.00395552	0.00791473	0.618501
cg12556635	-0.00277135	0.00442818	0.533055
cg12556644	0.00628082	0.00627207	0.319414
cg12556775	-0.00279064	0.00317529	0.381898
cg12556802	0.00708114	0.00666818	0.291206
cg12556823	-0.00429367	0.00418345	0.307573
cg12556844	-0.00265911	0.00236031	0.263014
cg12556869	-0.00173077	0.00123132	0.163397
cg12556888	-0.000998537	0.00111248	0.371886
cg12556907	0.00120964	0.00457727	0.792196
cg12556924	0.00116734	0.00328573	0.723243
cg12556991	-0.0026711	0.00206963	0.200256
cg12557041	-0.00170977	0.00635381	0.788495
cg12557133	0.0104369	0.00802231	0.1967
cg12557158	-0.00460519	0.00610428	0.452634
cg12557168	-0.00149233	0.00382711	0.697536
cg12557188	0.0138622	0.00670841	0.0417645
cg12557189	0.000116297	0.00167527	0.944815
cg12557219	-0.00367195	0.00623392	0.557369
cg12557254	-0.000492466	0.00441027	0.911347
cg12557278	-0.00485702	0.00614233	0.431243
cg12557322	-0.00998349	0.00606582	0.103401
cg12557374	-0.00041505	0.0078082	0.95773
cg12557393	0.00356899	0.00512241	0.487822
cg12557399	-0.000765547	0.00508661	0.880717
cg12557418	0.000696516	0.00175605	0.692605
cg12557447	-0.00353291	0.00422841	0.405715
cg12557503	0.00247243	0.00717659	0.731292
cg12557508	-0.0115418	0.00966777	0.235786
cg12557562	0.0108494	0.00789086	0.172683
cg12557595	-0.00623264	0.00769481	0.420162
cg12557681	-0.00396528	0.00639817	0.537041
cg12557697	-0.00402212	0.00417826	0.338401
cg12557699	-0.0105328	0.0081909	0.201885
cg12557740	-0.00153781	0.00413367	0.710782
cg12557799	-0.00452966	0.00811879	0.57833
cg12557810	-0.00778524	0.018074	0.667721
cg12557867	-0.000409725	0.00157333	0.795155
cg12557888	-0.000601737	0.00522066	0.908504
cg12557948	0.0029471	0.00718727	0.682782
cg12557972	-0.00417981	0.00443443	0.348505
cg12558012	-0.000261746	0.00228627	0.909117
cg12558028	-0.00497184	0.00419381	0.23904
cg12558059	-0.016022	0.00994896	0.110929
cg12558121	-0.00238668	0.00613923	0.698404
cg12558269	0.00501294	0.00708899	0.481367
cg12558392	0.00347662	0.00154427	0.0268853
cg12558410	-6.00911e-06	0.00596655	0.999199
cg12558430	-0.00485003	0.00703542	0.492423
cg12558519	0.00715419	0.00456006	0.120306
cg12558755	-0.00044272	0.00497686	0.929322
cg12558795	-0.00136925	0.00323718	0.673357
cg12558846	0.00198932	0.00474996	0.676389
cg12558855	-0.000602665	0.00354461	0.865387
cg12558966	0.0163568	0.00776531	0.0380499
cg12559016	-0.0016941	0.00351091	0.630646
cg12559031	0.00140668	0.00182447	0.442791
cg12559056	-0.0153225	0.0132691	0.251355
cg12559066	0.00999773	0.00458769	0.0320155
cg12559119	-0.00950157	0.00650094	0.147462
cg12559170	-0.0134927	0.0219949	0.541183
cg12559179	-0.00224194	0.0120162	0.852427
cg12559197	-0.00828394	0.00676141	0.223814
cg12559206	-0.00123717	0.016442	0.940193
cg12559208	-0.0146355	0.00828889	0.0809584
cg12559223	-0.00943093	0.00454097	0.0407645
cg12559228	-0.00178087	0.00646653	0.783663
cg12559307	-0.0165516	0.013384	0.219538
cg12559321	0.00375758	0.00354566	0.292184
cg12559333	-0.00371209	0.0169661	0.827323
cg12559383	0.00076651	0.00591088	0.897121
cg12559471	0.000662513	0.00661241	0.920422
cg12559532	-0.00749903	0.0048924	0.128955
cg12559584	-0.00474832	0.00403253	0.242207
cg12559624	0.00183564	0.00786413	0.815984
cg12559670	0.00186975	0.00217203	0.391697
cg12559685	0.00548007	0.00883616	0.536756
cg12559723	-0.00460613	0.00555093	0.408926
cg12559735	-0.0129698	0.00566272	0.0244171
cg12559816	0.0155911	0.0111713	0.166374
cg12559827	0.00198827	0.00452661	0.661576
cg12559860	-0.00134828	0.00172144	0.435621
cg12559866	-0.00389122	0.00699144	0.57925
cg12559900	-0.005807	0.00729786	0.428365
cg12559904	0.00727435	0.00653063	0.268398
cg12559906	-0.00319244	0.00362035	0.380313
cg12559913	0.0017822	0.00363776	0.625427
cg12559925	-0.000275997	0.00540435	0.959387
cg12559939	-0.00691754	0.00402865	0.0895213
cg12559975	0.0215216	0.018297	0.242708
cg12559988	-0.0240229	0.00959525	0.0141595
cg12559997	0.00579901	0.00591394	0.329526
cg12560006	-0.00665614	0.00299385	0.0287887
cg12560020	-0.00191723	0.0128651	0.881879
cg12560076	0.0316141	0.02499	0.209224
cg12560128	0.00194563	0.00638333	0.761248
cg12560154	0.00116052	0.00154756	0.455339
cg12560256	0.0121517	0.0134493	0.368745
cg12560320	0.00362375	0.00415771	0.38584
cg12560383	-0.00302511	0.00406139	0.458373
cg12560421	-0.00386674	0.0072249	0.593879
cg12560431	-0.00142455	0.00523664	0.786239
cg12560432	-0.00236109	0.00733977	0.748463
cg12560447	0.00791545	0.00579586	0.175551
cg12560455	0.00283205	0.00479277	0.556119
cg12560479	0.00198281	0.00388744	0.611305
cg12560527	0.00842942	0.00323019	0.0106718
cg12560539	-0.00725642	0.00611721	0.238761
cg12560649	0.00115823	0.00365189	0.751882
cg12560768	-0.00151412	0.00384249	0.694512
cg12560770	0.022553	0.0108801	0.0411442
cg12560772	-0.000238613	0.007483	0.974635
cg12560794	0.00957737	0.00740242	0.199153
cg12560803	-0.00808099	0.00645418	0.213905
cg12560809	-0.000726584	0.00450127	0.872139
cg12560849	-0.00200072	0.00501651	0.690998
cg12560896	-0.00371063	0.00470209	0.432172
cg12560907	0.00647316	0.00475505	0.176927
cg12560927	0.012321	0.0067858	0.0728605
cg12560931	-0.0195065	0.00990513	0.0520971
cg12560948	-0.00352348	0.011162	0.753012
cg12560987	-0.00253541	0.00247885	0.30923
cg12560992	-0.00367897	0.0017578	0.039267
cg12561079	0.038294	0.0188102	0.0448108
cg12561125	-0.00755392	0.00652933	0.250471
cg12561169	0.00184461	0.00564462	0.744611
cg12561175	0.0120777	0.0110373	0.276862
cg12561194	-0.000926934	0.00399699	0.817154
cg12561217	0.00123044	0.00323964	0.705014
cg12561303	-0.0086742	0.00514633	0.0954737
cg12561338	0.000175072	0.0016818	0.917331
cg12561351	0.000684588	0.00176333	0.69879
cg12561408	-0.00115078	0.00628718	0.855195
cg12561474	-0.00289439	0.00235329	0.222038
cg12561497	-0.000518445	0.0110031	0.962527
cg12561552	-0.0161263	0.0111292	0.150933
cg12561658	-0.00474869	0.00585448	0.41951
cg12561659	-0.00025761	0.00116692	0.825796
cg12561746	-0.00096561	0.00450747	0.830873
cg12561748	-2.95009e-06	0.00125332	0.998127
cg12561776	-0.0588432	0.0245946	0.0188849
cg12561867	-0.00618474	0.0053299	0.249067
cg12561924	0.0024735	0.00290818	0.397364
cg12561934	-0.000736314	0.00448917	0.870096
cg12561945	0.00680432	0.00805555	0.400609
cg12562012	0.00295407	0.00443159	0.506795
cg12562033	-0.00179206	0.00468574	0.703061
cg12562042	-0.0009148	0.00157293	0.562347
cg12562076	0.00763014	0.00452162	0.0950938
cg12562129	0.0060719	0.00570164	0.28985
cg12562132	-0.0222258	0.00643404	0.000854436
cg12562232	-0.0328562	0.0215521	0.131012
cg12562245	0.000276662	0.00687155	0.967977
cg12562259	0.00472062	0.00582325	0.419779
cg12562320	-0.00655645	0.00582543	0.263477
cg12562327	0.015043	0.00536409	0.00621689
cg12562328	0.00156559	0.00388497	0.687947
cg12562401	-0.000271075	0.00581236	0.962909
cg12562403	-0.0128202	0.0152728	0.403539
cg12562417	0.00752478	0.00580449	0.198276
cg12562418	-0.00212648	0.00399662	0.596034
cg12562422	0.00726594	0.00702546	0.303895
cg12562461	-0.00309359	0.00369086	0.404228
cg12562474	-0.00499804	0.00734897	0.498247
cg12562479	-0.000726067	0.00530318	0.891417
cg12562500	-0.000530375	0.00143089	0.71179
cg12562517	-0.00603151	0.00594048	0.312767
cg12562581	-0.00502113	0.00658938	0.448119
cg12562660	-0.00283537	0.00371084	0.446887
cg12562822	-0.0888703	0.0425353	0.0395985
cg12562828	-0.0092522	0.00513047	0.0747898
cg12562891	0.00554302	0.0080211	0.491371
cg12562899	0.0155608	0.0123276	0.210222
cg12562927	9.99902e-05	0.00581821	0.986328
cg12562967	-0.00568842	0.0028866	0.0519457
cg12563008	-0.0109116	0.0100415	0.280194
cg12563040	-0.00369588	0.00514274	0.474276
cg12563146	-0.00808094	0.00689645	0.244495
cg12563178	0.00129884	0.00145247	0.373667
cg12563184	0.0268983	0.0108227	0.0148555
cg12563238	0.00843534	0.0047424	0.078781
cg12563240	0.00345408	0.00131373	0.010118
cg12563269	0.00154684	0.0049696	0.756347
cg12563303	0.00231371	0.00291055	0.428813
cg12563403	0.0115096	0.00667004	0.0879754
cg12563427	-0.00428142	0.00663833	0.520654
cg12563471	0.00676908	0.00475473	0.158124
cg12563480	0.00150958	0.0015992	0.347802
cg12563487	-0.00285978	0.0041203	0.489487
cg12563520	0.0107882	0.00612195	0.0815438
cg12563532	-0.00383177	0.00433078	0.378716
cg12563533	-0.00122907	0.00394976	0.756412
cg12563567	0.0192355	0.0111008	0.0866742
cg12563696	-0.00257274	0.00864878	0.766818
cg12563818	-0.000209572	0.00745835	0.977648
cg12563839	-0.000356712	0.00252152	0.887828
cg12563847	0.0161069	0.0118338	0.176997
cg12563872	0.000336617	0.0052065	0.948598
cg12563898	-0.0394001	0.0284157	0.169118
cg12563925	-0.00465705	0.00498551	0.352829
cg12563931	-0.000596091	0.00148164	0.688436
cg12563935	0.00483768	0.00247745	0.0540716
cg12564012	-0.0047377	0.00793104	0.551818
cg12564017	-0.00367086	0.00722133	0.612504
cg12564026	0.00076955	0.00121789	0.529127
cg12564034	-0.00468413	0.00501124	0.352517
cg12564097	0.0118981	0.00880749	0.180227
cg12564102	-0.0549422	0.0294175	0.0651752
cg12564108	0.00922091	0.00891329	0.303764
cg12564151	-0.00440139	0.00363181	0.228833
cg12564175	-0.00572443	0.0134789	0.672106
cg12564187	-0.000892724	0.00619711	0.88579
cg12564254	-0.00836122	0.00780997	0.287318
cg12564291	-0.000187713	0.00203361	0.926668
cg12564293	0.000939607	0.00300324	0.755133
cg12564319	0.00505127	0.00683284	0.461737
cg12564406	-0.00485326	0.00356183	0.176534
cg12564437	0.00429842	0.00482268	0.37523
cg12564453	-0.00317778	0.00490723	0.518968
cg12564461	-0.0185036	0.0105132	0.0819177
cg12564526	0.000598394	0.00404485	0.882733
cg12564567	-0.0466091	0.0308089	0.133944
cg12564581	-0.00072827	0.00419179	0.862476
cg12564596	-0.000678137	0.00116477	0.561933
cg12564647	-0.00824008	0.00638472	0.200264
cg12564648	-0.00846706	0.00411259	0.0425025
cg12564698	0.00404194	0.00804546	0.616664
cg12564755	0.00294146	0.00354277	0.408658
cg12564776	0.00059872	0.00537813	0.911615
cg12564913	-0.000848968	0.00391876	0.828994
cg12564919	0.00114735	0.00679846	0.866372
cg12564962	0.00921712	0.00751434	0.22328
cg12564973	-0.00289226	0.0054787	0.598906
cg12564989	-0.00253585	0.00438475	0.564533
cg12564995	-0.0108479	0.00494307	0.0308583
cg12565050	0.00737298	0.0101075	0.46768
cg12565053	-0.00198617	0.00414882	0.63333
cg12565055	0.0106218	0.00438765	0.0175635
cg12565083	-0.1221	0.0668354	0.0711486
cg12565215	0.000789445	0.00461758	0.864648
cg12565261	-0.0143577	0.00972513	0.14346
cg12565312	0.00734691	0.00466153	0.118639
cg12565317	0.000656115	0.00115035	0.569902
cg12565335	0.00329556	0.00506704	0.517153
cg12565355	-0.000550151	0.00415547	0.89498
cg12565371	-0.00441608	0.00632789	0.487116
cg12565377	-0.0013218	0.00307529	0.668393
cg12565383	0.00956296	0.00422112	0.0259646
cg12565534	-0.000612967	0.00387702	0.874742
cg12565579	-0.00493551	0.00351486	0.163824
cg12565580	0.00248548	0.00625513	0.692082
cg12565585	0.00139684	0.00224996	0.536335
cg12565605	0.000842119	0.00120275	0.485696
cg12565636	-0.00126694	0.00226929	0.578074
cg12565681	-0.00153834	0.00285525	0.591418
cg12565693	-0.00373806	0.00535224	0.486784
cg12565756	0.00979564	0.0074663	0.192978
cg12565788	-0.00573888	0.00798465	0.474228
cg12565799	0.00962709	0.00821726	0.244568
cg12565821	0.000878218	0.0103046	0.932278
cg12565853	0.00941145	0.00715772	0.19201
cg12565906	-0.00354275	0.00431176	0.413523
cg12565914	0.00189332	0.00281084	0.502366
cg12565916	-0.00773982	0.00931481	0.408296
cg12565953	-0.0036879	0.0116657	0.752659
cg12566052	4.47859e-05	0.00361551	0.990145
cg12566078	0.0121475	0.0125216	0.334676
cg12566133	-0.00720271	0.00780766	0.358809
cg12566136	5.16269e-05	0.00613683	0.993307
cg12566138	-0.000514848	0.00178657	0.773897
cg12566149	-0.00523422	0.00491808	0.290146
cg12566152	0.00212169	0.00779711	0.786181
cg12566163	-0.00318149	0.00331267	0.339515
cg12566301	-0.0186712	0.00768912	0.0172309
cg12566378	-0.00699471	0.00775616	0.369639
cg12566403	0.00526102	0.0113513	0.644184
cg12566412	-0.0013282	0.00382433	0.729203
cg12566415	0.00818449	0.00394402	0.0409245
cg12566417	-0.00971952	0.00646938	0.136618
cg12566464	-0.00638321	0.00432417	0.143509
cg12566467	-0.0120634	0.006303	0.0589185
cg12566536	-0.00595566	0.00837984	0.479163
cg12566573	-0.0167824	0.0147791	0.259263
cg12566626	-0.00147106	0.00414238	0.723356
cg12566645	-0.00854125	0.00635793	0.182636
cg12566650	-0.0119	0.0182832	0.516846
cg12566747	-0.00304571	0.00482638	0.52966
cg12566756	0.000429554	0.00431069	0.920853
cg12566762	0.00444524	0.00725628	0.541735
cg12566773	0.00053383	0.00545111	0.922213
cg12566791	-0.000545256	0.00649619	0.933301
cg12566821	-0.0010072	0.00661585	0.87935
cg12566844	0.0141921	0.0106328	0.185439
cg12566887	-0.00203145	0.00428148	0.636351
cg12566890	-0.00694132	0.00393792	0.0814651
cg12566922	-0.00466376	0.00415024	0.264218
cg12566938	0.00719655	0.00573751	0.213093
cg12567063	0.00230364	0.00474262	0.628379
cg12567068	-0.0104028	0.00540843	0.0576948
cg12567074	0.005403	0.00729556	0.460938
cg12567082	-0.00503064	0.00496831	0.314085
cg12567201	-0.00732084	0.00387849	0.0624203
cg12567282	-0.000351562	0.00510762	0.945282
cg12567310	-0.00677451	0.00985808	0.493782
cg12567345	-0.00212422	0.00683267	0.756627
cg12567402	-0.00348591	0.00944313	0.712915
cg12567418	0.00654447	0.00694172	0.348407
cg12567482	0.00592353	0.00455087	0.196481
cg12567521	0.00386883	0.00837411	0.645235
cg12567545	-0.00857254	0.00544504	0.11903
cg12567556	0.0141293	0.00887748	0.115105
cg12567578	-0.000533134	0.0053538	0.920906
cg12567582	0.00368247	0.00551423	0.506021
cg12567600	0.000799627	0.00401857	0.84274
cg12567635	0.0273971	0.018468	0.141559
cg12567650	-0.0160499	0.00981343	0.105557
cg12567661	-0.000622302	0.00146183	0.671378
cg12567754	0.00221519	0.00324469	0.496604
cg12567780	-0.00754817	0.00478357	0.11821
cg12567826	0.00501976	0.0122079	0.681946
cg12567844	0.00226381	0.00239803	0.347769
cg12567901	0.000844052	0.00429375	0.844617
cg12567991	0.00915349	0.00984763	0.355196
cg12568001	0.015403	0.0138883	0.270461
cg12568161	0.00145988	0.00509473	0.77514
cg12568198	-0.00241118	0.00322333	0.456454
cg12568217	0.00763635	0.0208146	0.714603
cg12568245	-0.00115922	0.00637999	0.856244
cg12568337	-0.0060702	0.00326274	0.0661991
cg12568362	0.00424133	0.00177559	0.0190708
cg12568368	0.000603867	0.00606804	0.920958
cg12568407	0.0056098	0.00285284	0.0524418
cg12568421	0.00349105	0.0225035	0.877075
cg12568425	-0.0153185	0.012474	0.222749
cg12568458	0.00865394	0.00625832	0.170268
cg12568520	-0.0155099	0.00698296	0.0289409
cg12568536	0.0361215	0.061124	0.556083
cg12568552	-0.000700457	0.00704821	0.921065
cg12568595	0.00231507	0.00351817	0.512255
cg12568633	-0.0013162	0.00385419	0.733553
cg12568634	-0.000467102	0.00130264	0.720776
cg12568669	0.0195794	0.00899558	0.0322233
cg12568707	0.00395179	0.00356226	0.270337
cg12568710	-0.00157799	0.00362257	0.664207
cg12568743	0.0182244	0.015445	0.241234
cg12568756	-0.00551053	0.00642627	0.393524
cg12568757	-0.000149419	0.00194433	0.93892
cg12568776	0.00134554	0.00178673	0.453439
cg12568786	0.0189222	0.0107579	0.0821094
cg12568866	0.000616502	0.00390875	0.87504
cg12568867	-0.000809745	0.00711618	0.909667
cg12568898	0.000182659	0.00157145	0.907734
cg12568999	0.00954484	0.00501281	0.0602038
cg12569007	-0.0100033	0.0123199	0.419029
cg12569089	-0.00128093	0.00140647	0.364949
cg12569095	0.0163384	0.0216538	0.452568
cg12569139	-0.00105897	0.00475106	0.824142
cg12569169	-0.00556367	0.00547983	0.312778
cg12569173	-0.00109532	0.00257978	0.672191
cg12569206	-0.000846219	0.00165282	0.609958
cg12569216	0.000793424	0.0030933	0.798172
cg12569217	0.00302306	0.00526824	0.567565
cg12569246	-0.00034811	0.00485704	0.943028
cg12569270	0.0052455	0.00789693	0.50829
cg12569361	0.000838874	0.00450355	0.852667
cg12569378	0.00488041	0.00348956	0.165496
cg12569397	-0.000650813	0.00217885	0.765885
cg12569459	0.00819625	0.0120192	0.497096
cg12569462	-0.000637303	0.00566877	0.910747
cg12569497	0.00970133	0.0091843	0.293758
cg12569544	-0.000744217	0.00434061	0.864264
cg12569592	0.00301818	0.00833102	0.718019
cg12569593	-0.0317845	0.0169559	0.0642113
cg12569637	0.00489198	0.0073112	0.505198
cg12569668	0.000746847	0.00386325	0.847158
cg12569736	-0.00675618	0.00271274	0.0146549
cg12569835	0.00506486	0.0051012	0.323524
cg12569845	0.00413627	0.018132	0.820088
cg12569880	-0.00592141	0.00765972	0.441583
cg12569905	-0.00757033	0.00781048	0.335105
cg12569911	-0.002482	0.00213851	0.24897
cg12569960	0.00641396	0.00500308	0.203248
cg12570013	-0.00688365	0.00702014	0.32953
cg12570028	0.00996109	0.0103397	0.338024
cg12570032	-0.0256742	0.0116382	0.0300172
cg12570064	0.0139965	0.00859135	0.106899
cg12570134	-0.000964635	0.00832838	0.908058
cg12570161	-0.000208155	0.00657768	0.974827
cg12570166	0.00173883	0.00743631	0.815667
cg12570184	0.000283922	0.00129309	0.826722
cg12570200	0.00359543	0.00537059	0.504971
cg12570246	-0.008972	0.00750626	0.23523
cg12570250	0.0067592	0.00457185	0.142902
cg12570256	-0.00244835	0.0070036	0.727495
cg12570263	0.00138761	0.00467403	0.767269
cg12570309	-0.01405	0.00688413	0.0442885
cg12570310	-0.00269903	0.00504033	0.59368
cg12570419	-0.00629117	0.00676154	0.354721
cg12570429	-0.000519594	0.00312397	0.868287
cg12570521	-0.00275712	0.00331811	0.408287
cg12570636	-0.00123791	0.0029998	0.680867
cg12570653	0.00610796	0.00495304	0.220832
cg12570696	-0.0223466	0.0138359	0.109906
cg12570712	-0.00365698	0.00168442	0.032649
cg12570716	-0.00521502	0.0106774	0.626484
cg12570756	0.0020925	0.00149614	0.16549
cg12570787	-0.000384766	0.00153679	0.802892
cg12570810	-0.00645622	0.00395829	0.106492
cg12570921	0.0022949	0.00329432	0.487895
cg12570922	0.00898347	0.00998246	0.370644
cg12570942	-0.000142674	0.00117153	0.903351
cg12570943	0.00103708	0.00391679	0.791807
cg12570946	0.00487275	0.00759853	0.52303
cg12570958	0.0104224	0.00698569	0.139325
cg12570975	0.00725106	0.00838247	0.389403
cg12571005	-0.000250747	0.00184009	0.891923
cg12571007	-0.0016822	0.00442603	0.704819
cg12571016	-0.00078686	0.0137691	0.954559
cg12571055	0.00183616	0.00680273	0.787865
cg12571072	-0.0100348	0.00751189	0.18508
cg12571098	0.000156057	0.00283587	0.956241
cg12571155	-0.0128525	0.00929552	0.170309
cg12571241	-0.00272286	0.00396889	0.494505
cg12571281	0.00908053	0.0195973	0.644266
cg12571300	-0.0023552	0.00187496	0.212431
cg12571376	-0.0031151	0.00495062	0.530845
cg12571423	0.0110592	0.0040983	0.00836666
cg12571434	-0.00223564	0.00311645	0.475069
cg12571459	0.00722508	0.00767094	0.348864
cg12571493	0.00911115	0.00792392	0.253365
cg12571541	0.00183349	0.00500504	0.715009
cg12571570	-0.000769356	0.00208008	0.712379
cg12571629	0.00417632	0.00331232	0.210735
cg12571651	-0.00273363	0.00367222	0.458635
cg12571672	-0.00408043	0.00471309	0.389001
cg12571687	0.000100201	0.00220185	0.963807
cg12571727	-0.00577845	0.00498699	0.249747
cg12571819	0.0036397	0.00427259	0.396624
cg12571847	-0.00148729	0.00398222	0.709699
cg12571873	0.00266114	0.00435103	0.542389
cg12571879	0.00576638	0.00785079	0.464621
cg12571892	0.00376437	0.00460061	0.415459
cg12571920	0.00183774	0.00256119	0.474966
cg12571928	0.000810139	0.00198978	0.684898
cg12571992	-0.0107912	0.00604483	0.0777138
cg12572011	0.000263781	0.0015878	0.86844
cg12572036	0.00511625	0.00486498	0.295873
cg12572049	-0.00322467	0.0016033	0.0473918
cg12572059	0.0126826	0.00892372	0.158827
cg12572077	0.000364467	0.00458865	0.936875
cg12572117	-0.0114289	0.0058629	0.0544744
cg12572150	0.00374066	0.00399055	0.351158
cg12572242	0.00072748	0.0048239	0.880477
cg12572274	0.00127934	0.0020474	0.533696
cg12572278	0.00627115	0.0101467	0.538159
cg12572295	-0.00296717	0.00428257	0.49025
cg12572352	0.000520332	0.00211281	0.806049
cg12572410	0.0129985	0.0044906	0.00479815
cg12572545	-0.00173074	0.00146628	0.241075
cg12572625	-0.00148822	0.00249801	0.55288
cg12572665	0.00550514	0.00800005	0.493196
cg12572677	0.00424245	0.00756579	0.576415
cg12572682	-0.00790971	0.00662925	0.236053
cg12572748	0.00177735	0.00735287	0.809565
cg12572751	-0.00426704	0.00662958	0.521504
cg12572770	0.00337027	0.00354524	0.344418
cg12572807	0.00554429	0.00531974	0.300202
cg12572827	-0.00495972	0.00484289	0.308616
cg12572987	-0.00206387	0.00163735	0.210862
cg12572995	-0.00598425	0.00933727	0.523273
cg12573002	0.000274473	0.00578204	0.962247
cg12573033	-0.00712047	0.00655125	0.280089
cg12573049	0.00079218	0.0062266	0.899056
cg12573052	0.00334597	0.00404697	0.410622
cg12573071	-0.00102998	0.00116239	0.378013
cg12573119	0.00726626	0.00441741	0.103596
cg12573158	-0.00238705	0.00315786	0.451747
cg12573197	0.00624124	0.00881966	0.481053
cg12573221	-0.00572911	0.00401574	0.157256
cg12573253	0.00366067	0.00436437	0.403901
cg12573289	0.00184161	0.00854415	0.82985
cg12573318	0.0156925	0.027578	0.570806
cg12573482	0.000113515	0.00259585	0.96522
cg12573499	0.00402471	0.00370061	0.279785
cg12573502	-0.00116404	0.00505854	0.818543
cg12573538	-0.00450421	0.0076806	0.559099
cg12573549	0.0200424	0.00721374	0.00669227
cg12573674	0.00205077	0.0058688	0.727606
cg12573705	-0.0256044	0.0103183	0.0150072
cg12573727	0.000298801	0.00456258	0.947935
cg12573766	-0.000981532	0.00133358	0.463703
cg12573791	0.0275627	0.0105055	0.0102721
cg12573843	-0.00812799	0.0040605	0.0484302
cg12573849	-0.00328285	0.00177185	0.0673041
cg12573892	0.0090592	0.00674437	0.182693
cg12573935	0.000296644	0.00105519	0.779279
cg12573976	0.00970795	0.00896754	0.281993
cg12574032	0.00620233	0.00452383	0.17389
cg12574092	0.0070135	0.00686854	0.310036
cg12574140	0.000297373	0.00475757	0.950304
cg12574143	0.0153055	0.00651695	0.0211125
cg12574220	-0.00691971	0.0076628	0.369006
cg12574245	0.00288318	0.0032648	0.37961
cg12574296	-0.0139833	0.00480299	0.00456992
cg12574388	-0.0114111	0.0070546	0.109382
cg12574406	-0.00327091	0.00488935	0.505276
cg12574408	0.0118238	0.00464529	0.01268
cg12574423	-0.000830643	0.0148827	0.955619
cg12574437	-0.00172448	0.00471108	0.715218
cg12574576	-0.00294864	0.00573342	0.608354
cg12574596	0.00629572	0.00757667	0.408285
cg12574618	-0.000500551	0.00667239	0.940372
cg12574867	0.00161279	0.00421508	0.702932
cg12574956	-0.00291565	0.00425981	0.495507
cg12575016	-0.000869599	0.00406322	0.831035
cg12575096	0.0048109	0.00339897	0.160521
cg12575116	-0.00210773	0.00390296	0.590553
cg12575136	-0.0014388	0.0108277	0.894594
cg12575149	0.00698962	0.00377817	0.0677083
cg12575162	-0.00614204	0.00360844	0.0923014
cg12575181	-0.00297053	0.00399789	0.459468
cg12575202	0.000665112	0.00415703	0.873254
cg12575236	0.0020756	0.00432618	0.63259
cg12575270	-0.0195191	0.0155258	0.212044
cg12575313	0.0011876	0.00152624	0.43861
cg12575383	4.51973e-05	0.00201092	0.98212
cg12575407	-0.00783631	0.00745391	0.296031
cg12575434	0.00352532	0.00309345	0.257577
cg12575438	-0.00265839	0.00795489	0.739045
cg12575478	-0.0195975	0.0116484	0.0960731
cg12575507	-0.00953419	0.00571587	0.0989073
cg12575511	-0.0034297	0.00451455	0.449487
cg12575515	-0.00273057	0.00500898	0.587056
cg12575520	0.0121279	0.0104776	0.25023
cg12575554	-0.00924962	0.00863961	0.287308
cg12575601	-0.0304944	0.0153866	0.0506496
cg12575659	0.00157316	0.00169816	0.356806
cg12575672	-0.00371487	0.00713102	0.603729
cg12575674	0.00106938	0.00513664	0.83557
cg12575688	-0.00683438	0.011754	0.562441
cg12575696	0.00332131	0.00378862	0.383089
cg12575751	0.00121338	0.00133724	0.366713
cg12575762	-0.000232203	0.00452389	0.959182
cg12575771	0.00158352	0.0069603	0.820563
cg12575794	-0.00732994	0.00304002	0.0180061
cg12575809	-0.00910568	0.00443031	0.0428472
cg12575883	0.0100022	0.0111825	0.373551
cg12575910	0.00522315	0.00763445	0.495695
cg12575928	-0.0129138	0.0129908	0.322945
cg12575954	-8.10453e-05	0.00330725	0.980506
cg12575964	0.00603023	0.00470525	0.20339
cg12575987	0.0148031	0.00653616	0.0260096
cg12576020	-0.000527426	0.00189484	0.781405
cg12576082	-0.0021887	0.00152789	0.155585
cg12576153	0.00245747	0.00122739	0.0483789
cg12576194	0.00646117	0.00321164	0.0473357
cg12576213	-0.00840433	0.00439414	0.0590864
cg12576321	-0.000573515	0.00456539	0.900321
cg12576332	0.00110308	0.00182325	0.546751
cg12576411	0.000399277	0.00352007	0.909952
cg12576477	-0.00238913	0.00396596	0.54847
cg12576523	0.000643197	0.00452982	0.887415
cg12576557	0.000121082	0.0071532	0.986534
cg12576596	0.000369618	0.00371936	0.921068
cg12576598	-0.00544792	0.0044128	0.220314
cg12576700	-0.00211561	0.00139367	0.132636
cg12576709	0.00658473	0.0071018	0.356393
cg12576739	-0.0026174	0.00494285	0.597785
cg12576854	-0.0220158	0.00755097	0.00451364
cg12576859	-0.00678133	0.00630346	0.284986
cg12576869	-0.00810115	0.00634565	0.205125
cg12576920	0.00287829	0.00479087	0.549545
cg12576974	9.96197e-05	0.00494789	0.983983
cg12577003	0.000124533	0.00576881	0.982827
cg12577010	0.0309393	0.0165859	0.0654953
cg12577040	0.00335259	0.00563381	0.553332
cg12577105	-0.0038448	0.00251287	0.129634
cg12577151	-0.00155419	0.00356544	0.663986
cg12577187	-0.000587016	0.00493872	0.90566
cg12577199	-0.00176867	0.00227219	0.438446
cg12577250	0.0104424	0.00580675	0.0755941
cg12577320	0.0239292	0.0155873	0.128369
cg12577372	-0.0103346	0.0129216	0.426009
cg12577392	-0.0151998	0.00762465	0.0493384
cg12577411	0.000290432	0.00528702	0.956318
cg12577414	0.0119309	0.0117074	0.310983
cg12577427	0.0103849	0.00582806	0.0782569
cg12577455	-0.00649872	0.00855206	0.449368
cg12577469	0.00950837	0.0161014	0.556366
cg12577482	-0.00410397	0.00463879	0.378754
cg12577610	-0.00151794	0.00153949	0.326869
cg12577633	-0.00359202	0.0113251	0.751872
cg12577647	-0.00200485	0.00441215	0.650678
cg12577659	-0.00325729	0.00412251	0.431605
cg12577695	-0.00276649	0.00105687	0.0104415
cg12577755	0.0072681	0.00831889	0.384694
cg12577763	-0.00457236	0.0041747	0.276427
cg12577825	0.000539376	0.0106182	0.959604
cg12577850	0.00773643	0.00601453	0.201755
cg12577882	0.00213172	0.0102697	0.836048
cg12577925	0.0012858	0.00476623	0.787974
cg12577942	-0.0204687	0.0147524	0.168839
cg12578013	-0.00372164	0.00601663	0.537823
cg12578063	0.00637487	0.00388025	0.104013
cg12578084	-0.00140302	0.00507804	0.782979
cg12578116	0.00037527	0.00925452	0.967748
cg12578137	0.00595595	0.00437854	0.177262
cg12578166	-0.00213514	0.00630276	0.735604
cg12578182	0.00266808	0.00207675	0.202295
cg12578193	-0.00572331	0.0031727	0.074704
cg12578199	-0.00412879	0.00592399	0.487685
cg12578211	0.0077838	0.014142	0.583454
cg12578250	-0.00896817	0.00408555	0.0308197
cg12578287	-0.00345223	0.00484126	0.477702
cg12578474	0.00195516	0.00552922	0.724491
cg12578480	0.00510808	0.00533961	0.3414
cg12578486	-0.00168976	0.0060322	0.780047
cg12578492	0.0108646	0.00592224	0.0699922
cg12578501	0.00193	0.00364182	0.597493
cg12578536	-0.00528506	0.0097094	0.587611
cg12578540	-0.00385598	0.00981787	0.695464
cg12578563	-0.0295049	0.0285044	0.303492
cg12578567	-0.00199896	0.00191376	0.299139
cg12578575	-0.0145934	0.0127993	0.257346
cg12578588	0.0118014	0.00990909	0.236904
cg12578602	-0.00272666	0.0051587	0.598459
cg12578615	0.001561	0.00329724	0.637094
cg12578739	-0.0228962	0.0150149	0.130913
cg12578754	-0.00849191	0.00711891	0.236164
cg12578791	0.000755012	0.00141603	0.595261
cg12578844	-0.000454036	0.00131276	0.73028
cg12578955	0.000631098	0.00351391	0.857884
cg12578959	0.00216206	0.00196172	0.273448
cg12579191	-0.0124623	0.00754094	0.102012
cg12579196	-0.0105093	0.0069789	0.135723
cg12579197	-0.000567986	0.0119931	0.962335
cg12579198	0.00382524	0.00596722	0.52318
cg12579212	0.00152934	0.00920378	0.868413
cg12579230	0.00404123	0.00386996	0.29926
cg12579300	-0.0143676	0.010787	0.18636
cg12579499	-0.000793259	0.00200053	0.69269
cg12579534	-0.029804	0.0131467	0.0258671
cg12579573	-0.00280281	0.00972864	0.773956
cg12579612	0.00194855	0.002184	0.374751
cg12579640	-0.0032663	0.00851647	0.702265
cg12579644	-0.00575315	0.00881493	0.515697
cg12579663	0.0139335	0.00936595	0.140452
cg12579676	0.000657767	0.00183766	0.721257
cg12579684	0.00657654	0.00367695	0.0771624
cg12579686	-0.0008001	0.00324827	0.806018
cg12579743	-0.00558853	0.0105117	0.596325
cg12579764	-0.00115929	0.00479062	0.809356
cg12579820	0.00246505	0.00363562	0.499553
cg12579824	0.00253203	0.00945152	0.789413
cg12579844	-0.00846229	0.00497487	0.092513
cg12579854	0.000582931	0.00113602	0.609157
cg12579866	0.0064515	0.00649155	0.323062
cg12579867	-0.00093605	0.00112538	0.407821
cg12579921	0.0100176	0.00912937	0.27554
cg12579954	-0.000597786	0.00171176	0.727766
cg12579995	0.00909997	0.00462634	0.052371
cg12580059	0.00625734	0.00483169	0.198725
cg12580072	-0.00136049	0.00167326	0.418394
cg12580096	0.00180925	0.00129074	0.164558
cg12580122	-0.00555063	0.00748949	0.460615
cg12580156	0.0107698	0.00646174	0.0991697
cg12580228	0.00167006	0.00688792	0.808992
cg12580230	-0.000225714	0.00150616	0.881222
cg12580248	-0.0143305	0.0178061	0.423124
cg12580253	0.000719179	0.00499614	0.885875
cg12580275	-0.000423597	0.00133127	0.751104
cg12580288	0.0198135	0.0135777	0.148094
cg12580389	-0.000792999	0.00649791	0.903149
cg12580393	0.00160137	0.00455645	0.7261
cg12580445	-0.00959731	0.00732163	0.193369
cg12580461	0.010008	0.0140134	0.477032
cg12580471	0.00625946	0.00440658	0.159041
cg12580503	-0.0077805	0.0142175	0.585609
cg12580509	-0.000767752	0.00181918	0.674042
cg12580580	-0.0163949	0.0162617	0.316159
cg12580582	-0.0135124	0.00626818	0.0338675
cg12580583	-0.00359489	0.00156414	0.0239414
cg12580585	0.00133249	0.00539874	0.805633
cg12580612	-0.00906181	0.00546055	0.100615
cg12580687	0.00332181	0.00650727	0.611011
cg12580743	0.00016968	0.00202159	0.933302
cg12580752	-0.00494831	0.00484061	0.309497
cg12580770	0.0110723	0.0118782	0.353837
cg12580781	-0.00914239	0.0130282	0.484714
cg12580783	0.00308453	0.00493323	0.53344
cg12580801	-0.00339912	0.00375393	0.367711
cg12580820	-0.000744746	0.0088503	0.933131
cg12580870	-0.000571958	0.00166163	0.731515
cg12580887	0.0176657	0.00851049	0.0408681
cg12580892	0.00542448	0.00589784	0.360252
cg12580893	-0.0130955	0.0101753	0.201509
cg12580930	0.00559548	0.0072722	0.443719
cg12580943	-0.0118594	0.010606	0.266569
cg12580978	-0.00432763	0.0045753	0.346836
cg12581019	-0.00640871	0.00409849	0.121524
cg12581035	-0.00293288	0.00307892	0.343448
cg12581036	0.00133146	0.0043094	0.758086
cg12581179	-0.00161011	0.00370681	0.665099
cg12581229	-0.00234301	0.00248599	0.348554
cg12581241	0.00627129	0.00458597	0.174993
cg12581244	0.00672878	0.00465574	0.151976
cg12581296	-0.00437314	0.00601244	0.468965
cg12581298	-0.0179334	0.0326618	0.584369
cg12581327	0.00123516	0.00520654	0.813034
cg12581354	0.00286443	0.0052491	0.58667
cg12581390	-0.00269025	0.00379029	0.479742
cg12581446	0.00567294	0.005607	0.314458
cg12581474	-0.00485499	0.00437286	0.269949
cg12581512	-0.00821686	0.00430785	0.0597659
cg12581549	0.00602169	0.00818559	0.463925
cg12581592	-0.00369299	0.00588577	0.532011
cg12581598	0.00404	0.00965572	0.676682
cg12581617	0.0150326	0.00821302	0.0706244
cg12581627	0.00336768	0.0027487	0.223811
cg12581662	-0.000349405	0.00166776	0.834543
cg12581682	0.00268415	0.00450943	0.553235
cg12581691	-0.0070361	0.00813444	0.389431
cg12581717	0.00071746	0.000906322	0.430737
cg12581730	0.00125507	0.00171676	0.4667
cg12581734	-0.0100503	0.00753477	0.185731
cg12581741	-0.0101995	0.0117327	0.387061
cg12581758	-0.00384584	0.00615325	0.533601
cg12581769	-0.00388542	0.00368275	0.294332
cg12581825	-0.00957068	0.00937918	0.31036
cg12581832	-0.00410992	0.00392642	0.298121
cg12581891	-0.0127814	0.0103142	0.2186
cg12581964	-0.00401267	0.00671213	0.551511
cg12581967	0.00291931	0.00290491	0.317705
cg12581970	0.00241171	0.0051601	0.641398
cg12581980	-0.000644858	0.00434368	0.882324
cg12581991	-0.00122815	0.00568668	0.829517
cg12582003	0.0107418	0.00950714	0.261639
cg12582008	0.00178357	0.0128341	0.889794
cg12582022	-0.00402642	0.00239281	0.0960159
cg12582028	0.000169757	0.0125297	0.989221
cg12582030	-0.000224218	0.00180598	0.901481
cg12582075	0.0163529	0.00832516	0.0526899
cg12582138	0.00098149	0.00564307	0.862326
cg12582163	-0.00134163	0.00357998	0.708751
cg12582175	-0.000516933	0.0012463	0.679329
cg12582181	-0.0048389	0.00369651	0.193966
cg12582252	0.00244657	0.00649132	0.707166
cg12582262	-1.08576e-05	0.00443787	0.998054
cg12582317	-0.0100282	0.0044441	0.026544
cg12582330	-0.00196269	0.00534918	0.714574
cg12582331	-0.00900409	0.00454556	0.0507666
cg12582359	-0.00239615	0.00558315	0.668857
cg12582371	-0.00727256	0.00441438	0.103068
cg12582377	-0.00866022	0.00367977	0.0208531
cg12582426	0.0202618	0.00845009	0.0186314
cg12582509	0.00404155	0.00576925	0.485463
cg12582555	-0.00299109	0.00437491	0.495986
cg12582607	0.000630047	0.00145923	0.66698
cg12582616	-0.0133946	0.0125604	0.289185
cg12582651	-0.00064934	0.00407059	0.873629
cg12582690	0.0125182	0.00761256	0.1037
cg12582695	-0.0135311	0.0122486	0.272335
cg12582728	-0.010856	0.00954584	0.258556
cg12582788	0.000997004	0.00314337	0.751869
cg12582819	-0.000646796	0.00402184	0.872607
cg12582896	0.012211	0.0326016	0.708905
cg12582905	0.00151708	0.00168512	0.370457
cg12582957	0.00648752	0.00605946	0.287291
cg12582959	-0.00166969	0.00625333	0.790095
cg12582965	-0.00067321	0.0031165	0.829482
cg12583073	-0.00401644	0.0112682	0.722373
cg12583076	-0.00135596	0.00692785	0.845281
cg12583087	0.00041416	0.00317087	0.896382
cg12583095	-0.00788435	0.00596228	0.189511
cg12583128	-0.000264915	0.00199189	0.894503
cg12583138	-0.00362995	0.00531877	0.496749
cg12583199	0.00612073	0.00640165	0.341662
cg12583266	0.00524896	0.00420135	0.214888
cg12583320	0.0259773	0.0176862	0.145497
cg12583325	0.000985706	0.00578859	0.865182
cg12583336	0.00379371	0.00828018	0.647975
cg12583353	-0.0127067	0.00731343	0.0858476
cg12583367	-0.00494346	0.00603947	0.415293
cg12583369	-0.00904601	0.007575	0.235648
cg12583394	-9.08244e-05	0.00273435	0.973578
cg12583477	-0.0261834	0.0270143	0.335111
cg12583495	-0.00106663	0.00318984	0.738895
cg12583550	-0.00369641	0.00852811	0.665769
cg12583553	0.00236956	0.00904115	0.793874
cg12583570	0.0013152	0.00583923	0.822324
cg12583591	-0.00252786	0.0119603	0.833105
cg12583607	-0.000804389	0.00357198	0.822356
cg12583610	0.0137978	0.00708551	0.0547217
cg12583638	0.00359126	0.0066031	0.587919
cg12583659	-0.00109279	0.00201702	0.589353
cg12583679	-0.00406237	0.00566625	0.475331
cg12583773	0.0105034	0.0110309	0.343641
cg12583782	-0.00201846	0.00190678	0.292725
cg12583784	0.000284052	0.00446187	0.949385
cg12583812	0.000942296	0.00319167	0.768517
cg12583822	-0.0152512	0.0219987	0.489983
cg12583908	-0.00418533	0.00638079	0.513603
cg12583909	-0.00631987	0.0130763	0.630092
cg12583927	-0.00250036	0.00268893	0.35501
cg12583970	-0.00427117	0.00315896	0.179854
cg12583979	0.0028783	0.00375252	0.445139
cg12584021	-0.00314157	0.00661501	0.636037
cg12584034	-0.00128917	0.00149089	0.389581
cg12584086	0.0182646	0.011532	0.116865
cg12584100	0.0119734	0.0291812	0.682586
cg12584111	0.00103872	0.0031579	0.743002
cg12584112	0.00328674	0.00630958	0.603751
cg12584257	-0.0052007	0.00981612	0.597591
cg12584355	-0.00133221	0.00332671	0.6898
cg12584394	0.00133424	0.00539608	0.805289
cg12584442	0.001663	0.00383598	0.665705
cg12584450	0.00748052	0.00508218	0.144653
cg12584458	-0.0468232	0.0163534	0.00525408
cg12584496	-0.0010683	0.00722663	0.882821
cg12584510	0.0091698	0.0125671	0.467552
cg12584520	-0.000267078	0.00615768	0.965503
cg12584528	0.00758273	0.00655568	0.250575
cg12584537	-0.0033639	0.0120498	0.780779
cg12584551	0.00472146	0.0053319	0.378321
cg12584590	0.0046164	0.00426345	0.281895
cg12584626	0.00282593	0.00439548	0.521968
cg12584684	-0.00533216	0.0019803	0.0085037
cg12584702	0.000459768	0.00150208	0.76027
cg12584710	-0.00088194	0.00419447	0.833954
cg12584718	-0.010253	0.00858754	0.235746
cg12584735	0.009024	0.00613735	0.145077
cg12584778	0.00124168	0.00588424	0.833367
cg12584785	0.00299682	0.00485977	0.53907
cg12584791	0.00762337	0.00430737	0.0802568
cg12584826	-0.0060572	0.0102365	0.555571
cg12584858	-0.0039357	0.00467299	0.401973
cg12584865	-0.0027107	0.00426661	0.526881
cg12584881	0.00294314	0.00537909	0.58568
cg12584889	-0.00169353	0.00423432	0.69017
cg12584935	0.0253196	0.0104007	0.0169592
cg12585005	0.00368449	0.00225487	0.105869
cg12585028	0.0034901	0.00329245	0.292064
cg12585039	0.000310413	0.00407695	0.939484
cg12585158	-0.000141852	0.0018894	0.940325
cg12585162	0.0039092	0.00741681	0.599485
cg12585168	-0.00466307	0.00629904	0.461121
cg12585222	0.000195943	0.0155823	0.989996
cg12585232	0.00410816	0.00466827	0.381275
cg12585307	-0.00346822	0.00400553	0.38895
cg12585310	-0.00933262	0.00707104	0.190352
cg12585342	-0.00366094	0.008342	0.661854
cg12585429	-0.00177819	0.00161413	0.273658
cg12585516	0.000220087	0.0065962	0.973459
cg12585693	-0.008199	0.0112238	0.467048
cg12585732	-0.0135515	0.0132105	0.307822
cg12585734	-0.0080717	0.00441679	0.0710525
cg12585759	0.000579201	0.0011852	0.626287
cg12585806	-0.000666867	0.00129368	0.607524
cg12585833	0.00204411	0.00551651	0.711877
cg12585851	-0.000521028	0.0055681	0.925663
cg12585923	-0.0101753	0.0140563	0.471072
cg12585943	0.000195392	0.00127002	0.878085
cg12585947	-0.000172772	0.00354415	0.961231
cg12585966	-0.00229483	0.00317539	0.471807
cg12586019	0.0113886	0.00887056	0.202597
cg12586025	-0.00265449	0.00377294	0.483585
cg12586042	-0.00621214	0.00598931	0.302515
cg12586050	-0.00780203	0.00500958	0.123001
cg12586109	-0.00354982	0.00419537	0.399803
cg12586115	0.0073643	0.00898749	0.414801
cg12586176	0.0202852	0.0255168	0.428793
cg12586179	-0.00360805	0.00403873	0.374128
cg12586210	0.00330825	0.00316495	0.298791
cg12586262	0.00221999	0.0016109	0.171703
cg12586315	-0.0044361	0.00552929	0.424571
cg12586347	0.00733844	0.00673219	0.2787
cg12586375	0.0075465	0.00382833	0.0518764
cg12586386	-0.0331664	0.0191234	0.0864006
cg12586496	0.00273453	0.00270755	0.315314
cg12586529	0.00833492	0.0122482	0.497993
cg12586535	-0.00395985	0.00398067	0.322607
cg12586594	2.41421e-05	0.0027586	0.993037
cg12586596	0.000667585	0.00122643	0.587604
cg12586686	-0.00139249	0.00547142	0.799708
cg12586707	0.00555702	0.00690055	0.422842
cg12586718	-0.00750697	0.0082062	0.362829
cg12586756	0.0086584	0.0224324	0.700455
cg12586794	0.0128175	0.0151506	0.399871
cg12586883	-0.00411698	0.00501268	0.413713
cg12586908	0.00642645	0.00704874	0.364438
cg12586933	0.00611647	0.00845072	0.471142
cg12586982	-0.00344538	0.0030025	0.254318
cg12586992	-0.0119834	0.0106281	0.262623
cg12587087	-0.00971005	0.00658021	0.14365
cg12587091	-0.00462739	0.00309012	0.137888
cg12587133	7.22295e-05	0.00344972	0.983343
cg12587185	-0.000390518	0.00700235	0.955653
cg12587213	-0.007976	0.0113452	0.483915
cg12587234	-0.00670388	0.00484737	0.170207
cg12587260	0.0226908	0.00910212	0.0145639
cg12587382	-0.00197744	0.00546242	0.718224
cg12587471	0.000742411	0.00413013	0.857763
cg12587615	0.00688444	0.00521125	0.189941
cg12587617	-0.00129732	0.00387009	0.738269
cg12587618	0.00303901	0.00423958	0.475407
cg12587763	0.00145508	0.00629925	0.817863
cg12587766	-0.000847716	0.00205724	0.681306
cg12587818	0.0041721	0.00519274	0.423906
cg12587904	-0.000580025	0.00268412	0.829419
cg12587919	-0.00226046	0.00680093	0.740405
cg12587921	-0.00157987	0.00633458	0.803636
cg12587930	-0.00586571	0.00352127	0.0993512
cg12587954	-0.00797147	0.0100633	0.430437
cg12587960	0.00239058	0.00509031	0.639792
cg12587974	0.0132031	0.00840799	0.119975
cg12587985	0.00362028	0.0195854	0.85378
cg12588014	0.00398804	0.00560024	0.478296
cg12588041	0.00111712	0.00436441	0.798586
cg12588047	-0.00842266	0.00795758	0.292783
cg12588082	-0.00557975	0.00284173	0.0527815
cg12588126	-0.00273231	0.00847333	0.747878
cg12588200	-0.00881155	0.0075932	0.249039
cg12588208	-0.0013535	0.0038591	0.72664
cg12588233	-0.00337471	0.00286809	0.24255
cg12588245	-0.00249283	0.00492183	0.613797
cg12588263	0.000201659	0.00153944	0.896082
cg12588279	-0.00182922	0.00571307	0.749598
cg12588299	-0.00231551	0.00496914	0.642395
cg12588301	0.00194976	0.00519901	0.708555
cg12588323	-0.0253508	0.0179129	0.160572
cg12588345	-0.0040866	0.00622733	0.513404
cg12588470	0.000261611	0.00357506	0.941834
cg12588528	-0.0126918	0.00784938	0.109515
cg12588570	0.0219316	0.0294659	0.458698
cg12588575	0.00141859	0.00793733	0.85857
cg12588577	0.000933493	0.00409366	0.820155
cg12588599	0.00740824	0.00695707	0.28989
cg12588638	-0.00243588	0.00165108	0.143736
cg12588678	0.00943217	0.0068633	0.172882
cg12588699	7.472e-05	0.00131681	0.95488
cg12588704	0.00908216	0.00837727	0.281296
cg12588725	-0.00897311	0.00500809	0.0766545
cg12588743	0.00533142	0.00446464	0.235668
cg12588763	0.00494668	0.00531254	0.354362
cg12588834	-0.0029098	0.00117012	0.0148005
cg12588880	0.0152364	0.0139816	0.278832
cg12588917	0.0160727	0.0105457	0.13111
cg12588957	-0.00460989	0.00345355	0.185416
cg12588978	0.0124502	0.00665504	0.0647351
cg12589081	0.000824487	0.00700138	0.906529
cg12589098	-0.0129197	0.0131583	0.328889
cg12589140	0.00266976	0.00353056	0.45158
cg12589157	0.00426247	0.00747843	0.570168
cg12589188	0.0106682	0.00904468	0.241413
cg12589274	-0.00829453	0.00605155	0.174011
cg12589297	-0.0440775	0.0621123	0.479823
cg12589298	0.000445168	0.0022522	0.843773
cg12589307	-0.000274993	0.00115142	0.811799
cg12589308	0.00791042	0.00589444	0.183084
cg12589340	-0.000853622	0.00318338	0.789219
cg12589387	-0.0033534	0.00197619	0.0932909
cg12589431	-0.000973557	0.00145228	0.5044
cg12589433	-0.00093779	0.00366811	0.798817
cg12589456	-0.00218948	0.00427029	0.609444
cg12589467	0.00837293	0.0116163	0.47297
cg12589486	-0.00056459	0.00545492	0.917803
cg12589526	-0.00427145	0.00160106	0.00910279
cg12589538	-0.00622377	0.00629813	0.325798
cg12589564	-0.000587783	0.00431768	0.89203
cg12589595	-0.0134938	0.00722064	0.0650179
cg12589600	0.00133833	0.00139253	0.339174
cg12589749	-0.00155095	0.00130838	0.23909
cg12589798	0.00795068	0.00474659	0.0975192
cg12589890	-0.00166753	0.00629994	0.791874
cg12589936	-0.016888	0.00794101	0.0362784
cg12589947	0.000180663	0.00281172	0.948916
cg12589952	0.00502081	0.010026	0.617792
cg12589961	-0.00126758	0.00689701	0.854609
cg12589972	0.00246899	0.00672088	0.714242
cg12589994	0.00130398	0.00392456	0.740491
cg12590005	-0.0103432	0.00926486	0.267331
cg12590010	0.00077702	0.00162062	0.632815
cg12590011	0.0105675	0.00977321	0.282565
cg12590051	-0.00100713	0.00229896	0.662415
cg12590063	-0.00168719	0.00384782	0.662126
cg12590158	0.000256379	0.00571035	0.964292
cg12590163	-0.00067833	0.00617344	0.912759
cg12590306	0.000286147	0.00365	0.937693
cg12590326	0.00471031	0.00623141	0.451753
cg12590340	0.00293161	0.00938534	0.755514
cg12590346	-0.00200476	0.00813948	0.80603
cg12590354	-0.0104408	0.00825628	0.209397
cg12590365	-0.000905856	0.00504357	0.857879
cg12590404	-0.00244923	0.0015539	0.118612
cg12590430	0.000438603	0.00553545	0.937027
cg12590442	-0.000797779	0.0044973	0.859614
cg12590494	-0.00754915	0.00980725	0.443532
cg12590530	0.0109212	0.0210774	0.605671
cg12590535	0.0138346	0.00899911	0.127841
cg12590548	0.000345147	0.00148406	0.816641
cg12590587	-0.00534751	0.00385556	0.168997
cg12590600	0.00541672	0.0142636	0.705051
cg12590608	0.0189951	0.0106541	0.0780926
cg12590639	0.00806368	0.00651123	0.218889
cg12590655	0.00258841	0.00438131	0.556197
cg12590668	0.00172856	0.00608582	0.777062
cg12590695	-0.000561633	0.00147712	0.704708
cg12590721	0.00073134	0.00104691	0.486682
cg12590753	-0.00160237	0.00306107	0.60198
cg12590769	0.018886	0.0126776	0.139916
cg12590774	0.000526347	0.0015094	0.728148
cg12590791	0.00958687	0.0065258	0.14542
cg12590793	0.0160645	0.00870187	0.0682796
cg12590845	-0.00921513	0.00738526	0.215462
cg12590902	-0.0196295	0.0113973	0.0885703
cg12590928	-0.000496626	0.00726672	0.94567
cg12590945	-0.00278954	0.00376383	0.460602
cg12591025	0.0061228	0.00476522	0.20224
cg12591090	-0.0124069	0.00694427	0.0774781
cg12591125	-0.0107078	0.0103339	0.302987
cg12591148	-0.00648944	0.00482218	0.18188
cg12591207	0.00947802	0.00824293	0.253363
cg12591212	-0.000505381	0.00420019	0.904505
cg12591230	-0.000807223	0.00528845	0.879037
cg12591302	-0.00113849	0.00213356	0.594971
cg12591315	0.0148854	0.00971667	0.129164
cg12591318	0.00572873	0.00538807	0.290622
cg12591323	-0.00489536	0.00568964	0.391934
cg12591377	-0.0116679	0.00649152	0.0757409
cg12591381	-0.0094846	0.012928	0.465136
cg12591404	0.000754453	0.0013838	0.587009
cg12591454	0.0110344	0.00774211	0.157663
cg12591460	-0.00260178	0.00682932	0.704153
cg12591491	0.00799635	0.0060679	0.191026
cg12591501	0.00174429	0.00374822	0.642833
cg12591622	0.025157	0.00836224	0.00343419
cg12591625	-0.00343679	0.0110075	0.755618
cg12591645	0.00259977	0.0059083	0.661014
cg12591662	0.00133512	0.00680292	0.844867
cg12591663	-0.00766377	0.0166538	0.646534
cg12591668	-0.00409103	0.0052093	0.434392
cg12591689	0.00165941	0.00331553	0.617988
cg12591791	-0.00360103	0.0100094	0.719895
cg12591805	-0.00223979	0.00241028	0.355324
cg12591849	-0.00428373	0.00301908	0.159506
cg12591860	-0.00017414	0.00371414	0.962712
cg12591881	-0.00595509	0.00845385	0.48305
cg12591898	0.0167054	0.0119695	0.166367
cg12591941	0.000379253	0.00432713	0.93036
cg12591951	0.00414404	0.00467647	0.377981
cg12591952	0.00246494	0.00483858	0.611737
cg12591969	-0.00334829	0.00939708	0.72247
cg12591986	0.0102134	0.009208	0.270407
cg12592005	-0.0108537	0.00665692	0.106625
cg12592179	-0.0142406	0.0141664	0.317568
cg12592194	-0.000177773	0.00206425	0.931569
cg12592220	-0.00195206	0.00349846	0.578292
cg12592222	-0.00583107	0.00690357	0.400626
cg12592276	-0.00246963	0.00480821	0.608815
cg12592297	-0.0101683	0.0100972	0.316708
cg12592302	0.000890499	0.00126678	0.483956
cg12592321	0.00289388	0.00587472	0.623537
cg12592359	-0.0236715	0.02165	0.277248
cg12592365	0.0148983	0.00857324	0.085791
cg12592387	0.00132842	0.00527876	0.801903
cg12592409	-0.00420583	0.00611626	0.493503
cg12592455	-0.00632055	0.00404116	0.121438
cg12592463	0.000753167	0.00168115	0.655262
cg12592610	0.0012206	0.00369026	0.741618
cg12592635	0.00257355	0.00151727	0.0934287
cg12592675	-0.00325522	0.0045995	0.481003
cg12592683	0.00718739	0.00593183	0.228921
cg12592691	0.00357813	0.00270287	0.189028
cg12592716	-0.00264253	0.00382577	0.491582
cg12592721	-0.0112423	0.00541184	0.0407171
cg12592723	-0.0143253	0.00848631	0.0949841
cg12592754	-0.00137342	0.00126405	0.280251
cg12592762	-0.000697703	0.0042766	0.870783
cg12592772	0.0037215	0.00698789	0.595693
cg12592779	0.000772544	0.00262715	0.769411
cg12592814	-0.00970061	0.0052956	0.0703996
cg12592815	-0.000625786	0.00214915	0.771608
cg12592908	-0.00293636	0.00237957	0.220531
cg12592916	0.00523232	0.00638203	0.414541
cg12592965	0.0017833	0.00201286	0.378086
cg12593032	-0.0214612	0.0138092	0.123784
cg12593065	0.0024511	0.00406064	0.547664
cg12593132	0.00304683	0.0100895	0.763388
cg12593138	-0.00818642	0.0089155	0.361041
cg12593142	0.00109225	0.00614261	0.859281
cg12593146	-0.00933633	0.00658328	0.159708
cg12593176	-0.00111882	0.0071593	0.876179
cg12593204	-0.00359372	0.00345684	0.301407
cg12593210	-0.00250671	0.00376431	0.507228
cg12593223	-0.0180996	0.0131884	0.173472
cg12593251	0.0031831	0.00281813	0.261788
cg12593268	0.000441129	0.00136469	0.747286
cg12593296	0.000510769	0.00158683	0.748315
cg12593303	-0.0040214	0.00345562	0.247716
cg12593394	0.00401587	0.0025364	0.116983
cg12593397	-0.0017864	0.00453608	0.694677
cg12593411	-0.00775867	0.00461557	0.0963544
cg12593421	-0.00925789	0.00509954	0.072902
cg12593431	0.00284281	0.00211675	0.182762
cg12593461	0.00945724	0.00683968	0.170295
cg12593478	-0.00375105	0.00644054	0.561796
cg12593511	0.00656689	0.0051522	0.205852
cg12593515	0.000413222	0.00514971	0.936229
cg12593541	0.0117144	0.00520198	0.026846
cg12593608	0.00114295	0.00214365	0.595268
cg12593611	0.00186614	0.00737936	0.800953
cg12593634	-0.00655615	0.00685161	0.34128
cg12593639	-0.00189323	0.00458589	0.680742
cg12593714	0.0014854	0.00269747	0.583275
cg12593746	0.000878768	0.00653024	0.893263
cg12593764	-0.0175739	0.00861245	0.0443303
cg12593776	-0.000346302	0.00581952	0.952685
cg12593793	-0.0143947	0.0100876	0.157169
cg12593812	0.00120396	0.00280713	0.669062
cg12593873	-0.00804403	0.00504225	0.114266
cg12593908	-0.000208505	0.00634533	0.973862
cg12593927	-0.00390481	0.00521883	0.456348
cg12593986	0.00540945	0.00226021	0.0188459
cg12593993	-0.0159689	0.00641336	0.0146775
cg12594001	0.00072021	0.00394559	0.855587
cg12594005	0.00862502	0.00901086	0.341128
cg12594057	-0.000909877	0.00579145	0.875525
cg12594107	0.00754083	0.00585792	0.201408
cg12594140	-0.00369252	0.00454488	0.418747
cg12594220	0.00624681	0.00924088	0.500835
cg12594228	0.0238004	0.012117	0.0526982
cg12594237	-0.00480061	0.00623705	0.443567
cg12594244	0.00628903	0.00590564	0.289859
cg12594253	-0.00926183	0.010074	0.360439
cg12594290	0.00337317	0.00598219	0.574294
cg12594314	0.00480237	0.00693719	0.490615
cg12594341	0.00953917	0.0116195	0.41391
cg12594348	0.00397391	0.0029234	0.17755
cg12594366	0.0118522	0.00897737	0.190222
cg12594467	-0.00107448	0.00159804	0.503127
cg12594482	-0.0177588	0.0106209	0.0981049
cg12594483	-0.00246407	0.00478598	0.607963
cg12594502	-0.0356052	0.0278734	0.204863
cg12594523	-0.0121097	0.0109858	0.273369
cg12594546	0.0105869	0.00550833	0.0578818
cg12594552	-3.77145e-05	0.00402138	0.992539
cg12594569	0.0209001	0.0152145	0.173064
cg12594581	-0.00299209	0.00791823	0.706445
cg12594600	0.000854325	0.00741907	0.90859
cg12594615	0.0129154	0.00738296	0.0837562
cg12594635	-0.00957601	0.011024	0.387429
cg12594648	0.0173838	0.00980055	0.0796022
cg12594716	-0.000951539	0.0022262	0.670124
cg12594731	-0.0109107	0.00787275	0.169324
cg12594749	-0.00684849	0.00458371	0.138769
cg12594780	0.0125571	0.01128	0.268681
cg12594793	-0.00347107	0.00532553	0.516262
cg12594800	0.00455543	0.00885596	0.608283
cg12594803	0.0103758	0.0102407	0.31378
cg12594828	-0.0135425	0.0196781	0.493156
cg12594911	-0.000496671	0.00256056	0.846652
cg12594929	0.00474756	0.00548465	0.389085
cg12594933	-0.00505875	0.0043732	0.250537
cg12594940	0.0037268	0.00413913	0.370402
cg12595013	-0.0174503	0.0148555	0.243332
cg12595016	0.000328637	0.00117032	0.779523
cg12595019	0.00398911	0.00478358	0.406612
cg12595084	0.0209148	0.0102536	0.0444086
cg12595139	0.00206671	0.0036049	0.567917
cg12595163	-0.00373934	0.00603744	0.537299
cg12595178	-0.00154565	0.0102903	0.880951
cg12595210	-0.00208299	0.00655902	0.751567
cg12595281	0.0131282	0.0100869	0.19652
cg12595293	0.000838019	0.0192697	0.965412
cg12595306	-0.00949117	0.0122284	0.439762
cg12595310	0.00110415	0.00598506	0.854063
cg12595335	-0.00783875	0.00708501	0.27161
cg12595349	-0.00178422	0.00160358	0.268926
cg12595401	0.00283378	0.00453067	0.533302
cg12595439	0.011741	0.00704012	0.0989662
cg12595444	0.000857275	0.00638317	0.893474
cg12595459	-0.019618	0.0134428	0.148063
cg12595460	-0.0090082	0.0070083	0.202077
cg12595461	-0.00498729	0.00306105	0.106871
cg12595571	-0.000683719	0.00362154	0.850695
cg12595585	-0.00253498	0.00230786	0.275054
cg12595647	-0.000219821	0.0015607	0.888316
cg12595667	-0.00249481	0.00727776	0.732577
cg12595697	0.000805589	0.00172951	0.642529
cg12595699	-0.00585013	0.00761303	0.444309
cg12595729	0.000659542	0.00325889	0.84009
cg12595736	-0.00026682	0.00100967	0.792201
cg12595742	-0.00289547	0.00172532	0.0968924
cg12595762	-0.00226694	0.00592575	0.702981
cg12595905	-0.00984639	0.00522081	0.0626328
cg12595941	0.000518369	0.00666367	0.938173
cg12595990	6.65304e-05	0.00165269	0.967981
cg12596007	0.00701372	0.00831878	0.401474
cg12596040	-0.00145953	0.00224112	0.516602
cg12596096	0.00142314	0.00471154	0.763332
cg12596107	0.00393692	0.00702971	0.576892
cg12596148	0.0127564	0.00688943	0.0674773
cg12596163	0.000183946	0.0121003	0.987906
cg12596171	0.0040875	0.003392	0.231455
cg12596182	-0.0108871	0.0127086	0.39398
cg12596207	0.00132021	0.0123153	0.914876
cg12596218	0.000199608	0.00517465	0.969318
cg12596229	0.00886203	0.00703306	0.21102
cg12596243	-0.0148319	0.0136829	0.281371
cg12596273	0.0118349	0.00765743	0.125846
cg12596400	0.00993117	0.0108199	0.361227
cg12596505	0.00115896	0.0054599	0.832395
cg12596520	0.00622196	0.00496588	0.213585
cg12596527	-0.00223066	0.00195379	0.256706
cg12596564	0.00264452	0.00182669	0.151292
cg12596583	-0.00130636	0.00501764	0.795207
cg12596613	0.00047288	0.00277133	0.864909
cg12596623	0.00676738	0.0101338	0.506028
cg12596665	-0.00256709	0.00981314	0.79425
cg12596692	0.00840415	0.00479685	0.0832946
cg12596708	0.00807136	0.0101755	0.42981
cg12596733	-0.00362661	0.00433413	0.405022
cg12596741	0.0112442	0.00516793	0.0322845
cg12596782	-0.000202151	0.00299504	0.946342
cg12596816	2.58392e-05	0.00623622	0.996704
cg12596869	-0.00296306	0.00410989	0.472867
cg12596914	-0.0111762	0.00591575	0.0621932
cg12596956	-0.0110272	0.00626822	0.0820553
cg12596990	-0.000525169	0.0040537	0.897219
cg12597033	0.0154333	0.0105435	0.146858
cg12597057	0.0211443	0.0115805	0.0713036
cg12597066	-0.00554995	0.00564908	0.328602
cg12597112	0.0133253	0.00698024	0.0595576
cg12597152	0.00149234	0.00186094	0.424779
cg12597169	0.00379424	0.0031136	0.226289
cg12597233	-0.00796739	0.00891834	0.374123
cg12597258	-0.00244199	0.00423106	0.565324
cg12597276	0.00165221	0.00168965	0.330864
cg12597281	0.000902626	0.00212185	0.671599
cg12597309	-0.00350475	0.00520005	0.502108
cg12597327	0.00400447	0.00342703	0.245799
cg12597389	0.000526977	0.00381014	0.890316
cg12597422	0.000142653	0.00333102	0.965939
cg12597444	0.00511383	0.00685479	0.457665
cg12597462	0.00429257	0.00484331	0.377906
cg12597472	0.0134476	0.00814857	0.102486
cg12597515	0.0024355	0.00771773	0.753083
cg12597521	-0.00351754	0.00175052	0.0475905
cg12597558	0.000235607	0.00792039	0.976337
cg12597614	0.000613661	0.0111224	0.956127
cg12597660	0.00374714	0.00590788	0.527574
cg12597689	-0.00625044	0.00439052	0.158133
cg12597694	0.00791769	0.00602819	0.192486
cg12597822	0.00858117	0.0077978	0.274167
cg12597839	0.0137317	0.00839017	0.105319
cg12597878	-0.00249693	0.00521534	0.633306
cg12597967	0.00212573	0.00281988	0.452983
cg12597983	0.00890423	0.00746156	0.235978
cg12598007	-0.00107644	0.00130402	0.411356
cg12598025	0.000502548	0.00551922	0.927659
cg12598037	-0.0039889	0.00388276	0.30711
cg12598039	-0.000541903	0.00744902	0.942173
cg12598048	0.00515337	0.00359177	0.154937
cg12598049	-0.00555346	0.0164022	0.735742
cg12598054	-0.00110139	0.00602024	0.855264
cg12598080	-0.00385546	0.00344559	0.266239
cg12598089	-0.00100812	0.00182042	0.581147
cg12598090	0.00405828	0.00470388	0.390645
cg12598099	-0.00285338	0.00395317	0.472355
cg12598106	-0.00699384	0.00468605	0.139191
cg12598114	-0.0158299	0.0136724	0.250114
cg12598130	0.0260849	0.0120695	0.033425
cg12598163	0.00326405	0.00227694	0.155291
cg12598169	-0.00596295	0.00423421	0.162612
cg12598172	0.000482234	0.00187718	0.797869
cg12598178	0.00230362	0.00513392	0.65476
cg12598211	0.00179297	0.00947724	0.850387
cg12598227	0.0129584	0.0103343	0.213231
cg12598240	-0.00386645	0.00435883	0.377504
cg12598270	-0.00141655	0.00364976	0.698875
cg12598338	-0.00313974	0.00158117	0.0502145
cg12598340	-0.0107883	0.00623973	0.0873614
cg12598364	-0.00178528	0.00122989	0.150217
cg12598371	0.00041814	0.00180359	0.817209
cg12598455	-0.00361843	0.00652304	0.580513
cg12598524	0.00475267	0.00441477	0.284663
cg12598528	-0.0109732	0.00964127	0.258182
cg12598538	-0.00711627	0.00514955	0.170534
cg12598554	-0.00373546	0.00583128	0.523473
cg12598575	-0.000567606	0.00126004	0.653494
cg12598581	0.00237858	0.00467891	0.612487
cg12598606	-0.00105479	0.00435031	0.808992
cg12598645	0.0113115	0.00701396	0.110429
cg12598688	-0.00119519	0.00333177	0.72067
cg12598730	-0.00381298	0.00659251	0.564502
cg12598768	0.00773748	0.0105151	0.463803
cg12598803	0.000753204	0.00235257	0.749613
cg12598837	0.0226582	0.0136759	0.101161
cg12598865	-0.00533728	0.00691519	0.442313
cg12598870	0.0059602	0.00836446	0.478023
cg12598894	-0.00905396	0.00638087	0.159494
cg12598905	0.00254966	0.00549765	0.643969
cg12598924	0.00488615	0.00947832	0.607506
cg12598937	-0.00233511	0.00431077	0.589416
cg12598950	-0.00813501	0.00975206	0.406462
cg12599016	-0.00107211	0.00153821	0.48767
cg12599114	-0.000354659	0.00538472	0.947637
cg12599136	-0.0012419	0.00456023	0.786012
cg12599168	-0.00458491	0.00550171	0.406923
cg12599174	0.000648775	0.00546102	0.905707
cg12599235	0.000581505	0.00442251	0.895693
cg12599237	-0.00590724	0.00622308	0.345125
cg12599275	0.010433	0.0143273	0.468452
cg12599390	0.00422686	0.00437233	0.336359
cg12599427	0.00274525	0.00372977	0.463689
cg12599431	-0.0127384	0.00686998	0.0670965
cg12599483	-0.00306393	0.00471684	0.51768
cg12599566	0.000621642	0.00483058	0.897901
cg12599569	-0.00443091	0.00382441	0.249795
cg12599581	0.00171497	0.00168566	0.311792
cg12599598	-0.00501572	0.00509826	0.327937
cg12599628	-0.0110557	0.00878615	0.211647
cg12599641	-0.00114119	0.00686302	0.868322
cg12599673	0.023035	0.0106226	0.0328502
cg12599700	0.00964566	0.00367407	0.0102255
cg12599765	-0.0101614	0.00711709	0.156943
cg12599800	0.00507651	0.00523516	0.334886
cg12599910	-0.00030075	0.00644981	0.962916
cg12599944	-0.00442689	0.00777424	0.570531
cg12599971	-0.00336932	0.00861174	0.696571
cg12599982	-0.00309633	0.0100301	0.758284
cg12600018	0.0017087	0.00200349	0.396078
cg12600021	0.0215733	0.00832329	0.011193
cg12600032	0.00206085	0.00357809	0.566127
cg12600069	-0.00110082	0.00445994	0.805626
cg12600072	0.00705345	0.00367225	0.0580394
cg12600109	0.00282909	0.00484632	0.560892
cg12600134	0.000114357	0.00110686	0.917949
cg12600153	0.00232353	0.00319938	0.469639
cg12600163	2.26714e-05	0.00115896	0.984438
cg12600182	-0.00869492	0.00351614	0.0153485
cg12600184	-0.0149095	0.0119526	0.215606
cg12600197	-0.00354338	0.00759098	0.641818
cg12600205	0.0102194	0.019503	0.601619
cg12600228	0.00857149	0.011982	0.476298
cg12600265	0.00625183	0.00383901	0.107035
cg12600289	-0.00374996	0.00541273	0.490278
cg12600337	-0.00228692	0.0112872	0.839911
cg12600371	-0.00468124	0.00515996	0.366794
cg12600378	-0.00764837	0.00469476	0.106902
cg12600417	0.00125394	0.0048972	0.798515
cg12600444	-0.00135837	0.00948463	0.886449
cg12600530	-0.00432495	0.00560818	0.442686
cg12600534	0.00574339	0.0054564	0.295441
cg12600550	-0.000265867	0.00145396	0.855335
cg12600556	-0.0128978	0.00592339	0.0321546
cg12600614	-0.00670599	0.00457196	0.146046
cg12600631	0.00216192	0.00409666	0.599033
cg12600695	-0.00186658	0.0012737	0.146396
cg12600749	0.00039632	0.00402377	0.921766
cg12600766	0.00243612	0.00680395	0.721176
cg12600784	-0.000423246	0.0044018	0.92362
cg12600843	0.0120461	0.00661204	0.0719149
cg12600858	-0.00668916	0.0116098	0.56599
cg12600901	-0.00170763	0.00509816	0.738468
cg12600970	-0.00453087	0.00349094	0.197755
cg12600978	-0.00148422	0.00406538	0.715932
cg12600987	0.0374462	0.0135919	0.00714639
cg12601053	0.00693705	0.00327058	0.0367631
cg12601059	-0.0079894	0.0074851	0.288756
cg12601062	-0.000720681	0.00255035	0.778169
cg12601118	-0.000690992	0.00149143	0.644301
cg12601142	0.0192387	0.0113648	0.0940646
cg12601237	-0.00261279	0.00883805	0.768217
cg12601353	0.00146454	0.00673519	0.82837
cg12601355	-0.00196134	0.00998462	0.844727
cg12601395	0.00474439	0.0108573	0.663211
cg12601400	-0.00106037	0.00138397	0.445645
cg12601456	0.00112116	0.00504004	0.824485
cg12601461	0.00268916	0.00435241	0.538285
cg12601476	-0.00917077	0.00573062	0.113155
cg12601506	0.00217617	0.00535724	0.685584
cg12601520	-0.00794353	0.00693495	0.25517
cg12601575	0.00218979	0.0121822	0.857764
cg12601633	0.00233841	0.00740026	0.752767
cg12601643	-0.000894635	0.00131844	0.49922
cg12601682	0.00599742	0.00414395	0.151415
cg12601843	0.00157174	0.00229399	0.495067
cg12601884	-0.00359593	0.00420516	0.394832
cg12601909	-0.00258812	0.00475143	0.587351
cg12601911	0.00497342	0.00513283	0.33526
cg12601933	-0.000141881	0.00580602	0.98056
cg12601934	-0.000867934	0.00342761	0.800697
cg12601963	-0.000958772	0.00580562	0.869212
cg12601987	0.00150606	0.00128271	0.243549
cg12602010	-0.00802803	0.00710364	0.261528
cg12602065	-0.0040649	0.00720534	0.574103
cg12602112	0.000754877	0.00260318	0.77252
cg12602126	-0.00357843	0.00412178	0.387686
cg12602134	-0.00054825	0.00183931	0.766357
cg12602145	0.0111421	0.00876451	0.20702
cg12602161	-0.00673455	0.00659281	0.30985
cg12602197	0.00787494	0.00744257	0.292941
cg12602291	0.00388727	0.00570191	0.497208
cg12602321	-0.0194943	0.0143926	0.179094
cg12602337	0.00497693	0.00335528	0.141605
cg12602339	-0.00718286	0.0152383	0.638558
cg12602374	-0.000791554	0.0016956	0.64179
cg12602405	-0.0172499	0.0151024	0.256506
cg12602426	0.00186754	0.00208861	0.373707
cg12602439	6.35097e-05	0.0013959	0.963815
cg12602500	0.0575256	0.0330521	0.0853153
cg12602532	-0.00749717	0.00574438	0.19529
cg12602555	-0.00381857	0.00652936	0.560176
cg12602563	0.0184929	0.0695784	0.791034
cg12602572	0.00200014	0.00799762	0.803106
cg12602630	0.00892961	0.00731623	0.225566
cg12602633	0.000319077	0.00740765	0.965741
cg12602653	-0.00681053	0.00595516	0.255912
cg12602727	-0.00272528	0.00584003	0.641913
cg12602838	1.2861e-05	0.00370681	0.99724
cg12602851	-0.00677054	0.0089582	0.451815
cg12602853	0.00973997	0.010633	0.362193
cg12602909	0.00733346	0.0136844	0.593395
cg12602923	0.00449374	0.00794889	0.573305
cg12602945	-0.00107708	0.0113626	0.924698
cg12602960	-0.00173612	0.00531255	0.744607
cg12603001	0.00240521	0.00594121	0.686592
cg12603029	0.00352686	0.0062362	0.573158
cg12603039	-0.00329644	0.00299346	0.273841
cg12603043	-0.000543806	0.00353831	0.87821
cg12603131	-0.00104836	0.00663851	0.874885
cg12603144	0.00266767	0.0103152	0.796542
cg12603229	0.000456356	0.00282556	0.872066
cg12603236	0.0036547	0.00411609	0.37704
cg12603243	0.0133881	0.0056407	0.0198227
cg12603254	-0.00275103	0.00444062	0.537197
cg12603272	-0.00441706	0.00471449	0.351398
cg12603338	0.000511584	0.00184185	0.781859
cg12603344	0.00324841	0.0055807	0.562019
cg12603369	-0.0307883	0.0166308	0.0675213
cg12603441	0.00233315	0.00313908	0.459327
cg12603480	0.000478483	0.00364898	0.895977
cg12603485	-0.00881852	0.00742991	0.2385
cg12603531	-0.00350878	0.00178879	0.0530133
cg12603554	-0.00763775	0.00876165	0.385758
cg12603560	0.00273019	0.00419627	0.517004
cg12603576	-0.00252191	0.00178308	0.160826
cg12603582	0.0057752	0.00508486	0.259174
cg12603632	0.00707394	0.00718347	0.327476
cg12603650	0.0162152	0.00897303	0.0742033
cg12603658	-0.00409575	0.00260714	0.119819
cg12603914	-0.0048096	0.00472132	0.311171
cg12603934	-0.0106562	0.0074021	0.153564
cg12603946	0.00172001	0.00171291	0.318095
cg12603955	0.00939481	0.00964048	0.332502
cg12603991	-0.00162852	0.00354283	0.646903
cg12604031	-0.0220982	0.010065	0.0307855
cg12604154	0.0183084	0.0115376	0.116176
cg12604162	-0.00189505	0.0100605	0.851029
cg12604169	0.0035309	0.0063395	0.578979
cg12604181	0.000260421	0.00147408	0.86018
cg12604184	-0.00451782	0.00632443	0.476927
cg12604192	0.00585681	0.00670714	0.384947
cg12604220	0.0202499	0.0110904	0.071298
cg12604268	0.00716439	0.0065713	0.278612
cg12604331	-0.0125768	0.00863303	0.148764
cg12604352	-0.00314596	0.00537278	0.559703
cg12604353	0.00503693	0.00521217	0.336534
cg12604364	0.000390905	0.00846723	0.963283
cg12604368	-0.0105214	0.0111259	0.346936
cg12604435	0.00470376	0.00528102	0.375552
cg12604490	0.00998074	0.00859974	0.248985
cg12604569	0.0116733	0.00756735	0.126559
cg12604575	-0.00117296	0.00944387	0.901441
cg12604582	0.00455166	0.00800679	0.571177
cg12604600	-0.00530347	0.00580165	0.363175
cg12604642	-0.00246306	0.00893009	0.783344
cg12604728	0.00594396	0.00502756	0.240318
cg12604777	-0.00414974	0.00339069	0.224308
cg12604794	-0.0163404	0.00678358	0.0181143
cg12604842	0.00629037	0.00519672	0.229385
cg12604850	-0.00914038	0.01182	0.441442
cg12604858	-0.00746582	0.00452362	0.102466
cg12604932	1.14251e-06	0.00172413	0.999473
cg12604950	0.000350173	0.00217702	0.872585
cg12604982	-0.00184471	0.00281212	0.513564
cg12605013	-0.00414219	0.00322748	0.202755
cg12605018	-0.00222575	0.00128372	0.08649
cg12605068	0.0103734	0.0105311	0.327344
cg12605076	0.00622518	0.00959957	0.518379
cg12605080	-0.0117129	0.00868489	0.18095
cg12605148	0.00656971	0.00610747	0.285043
cg12605149	0.0142374	0.00929602	0.129259
cg12605157	0.00248454	0.00489257	0.612865
cg12605168	0.00636245	0.0118468	0.592597
cg12605273	-0.00405478	0.00355667	0.257394
cg12605277	-0.00344748	0.00708206	0.627631
cg12605294	-0.0107377	0.00933549	0.253213
cg12605333	0.00268849	0.00521171	0.607263
cg12605341	-1.38536e-05	0.00121409	0.990922
cg12605353	0.00248227	0.00773371	0.749005
cg12605523	0.0029879	0.00885226	0.736531
cg12605564	0.000491025	0.00223105	0.826319
cg12605568	-0.000514851	0.0030068	0.864442
cg12605630	0.0030052	0.00428628	0.485099
cg12605654	0.00609217	0.0048735	0.214629
cg12605655	0.00775753	0.0107595	0.472848
cg12605662	-0.0101551	0.0115847	0.383122
cg12605679	0.00140031	0.00197779	0.480829
cg12605747	-0.00825658	0.00505677	0.106131
cg12605796	0.000818288	0.0014036	0.561405
cg12605939	-0.00314999	0.0157427	0.841876
cg12606005	0.00100914	0.00417179	0.809429
cg12606007	0.00281827	0.00630835	0.656164
cg12606107	-0.00910025	0.00878594	0.303178
cg12606138	-0.000317493	0.00186888	0.865496
cg12606162	-0.0144177	0.00888405	0.108234
cg12606193	0.00504614	0.00618259	0.416623
cg12606302	-0.00835759	0.0109411	0.447011
cg12606317	-0.00228625	0.00504464	0.65153
cg12606396	0.000262528	0.0012128	0.829133
cg12606399	-0.00109977	0.00132157	0.407594
cg12606400	0.0058364	0.00570798	0.30938
cg12606401	0.0178414	0.00901952	0.0510833
cg12606409	0.000793075	0.00243344	0.745278
cg12606455	-0.0021319	0.00161997	0.191629
cg12606457	0.0189936	0.012248	0.124591
cg12606485	-0.00149395	0.00332637	0.65446
cg12606517	0.0035933	0.00695855	0.606895
cg12606630	0.00336994	0.00508932	0.509619
cg12606682	0.00398338	0.00412588	0.336989
cg12606693	0.000448957	0.00351404	0.898633
cg12606694	0.0144056	0.0334184	0.667486
cg12606771	0.00293929	0.00181776	0.109502
cg12606836	0.000708787	0.00407038	0.862166
cg12606849	-0.00427621	0.011775	0.717367
cg12606857	2.54734e-05	0.00153451	0.986793
cg12606891	0.00864186	0.00520943	0.100739
cg12606911	-0.00953511	0.0104223	0.362785
cg12606933	1.13709e-05	0.008232	0.998901
cg12606937	-0.011047	0.00951095	0.248613
cg12606964	-0.00641314	0.00515953	0.217219
cg12607106	-0.00366168	0.00741929	0.622878
cg12607120	-0.00645921	0.0052302	0.220161
cg12607121	-0.00540102	0.00531546	0.312401
cg12607188	3.09104e-05	0.00220063	0.988825
cg12607235	0.0168987	0.00571445	0.00399631
cg12607269	0.00188931	0.00372403	0.613207
cg12607287	0.0055719	0.011725	0.635825
cg12607378	-0.00494615	0.00331961	0.139846
cg12607407	0.00587881	0.00357289	0.103497
cg12607514	-0.00150081	0.00121839	0.221343
cg12607525	0.000927074	0.00309692	0.765385
cg12607572	0.00247004	0.00351877	0.484578
cg12607594	0.00186223	0.00441481	0.674201
cg12607751	-0.00777359	0.00651966	0.236373
cg12607838	-0.00210297	0.00495572	0.672357
cg12607945	0.0109827	0.00685076	0.11253
cg12607967	0.000524812	0.00320948	0.870489
cg12608132	-0.024254	0.015953	0.132053
cg12608149	-0.00431684	0.00538096	0.424598
cg12608169	0.00502555	0.00481923	0.299925
cg12608232	0.00875856	0.00516096	0.0932568
cg12608247	-0.0228464	0.0119661	0.0595239
cg12608304	-0.0134274	0.0149625	0.371981
cg12608306	0.000402935	0.00250629	0.872648
cg12608356	0.00727523	0.00616014	0.240814
cg12608433	-0.0148383	0.00941578	0.11868
cg12608445	-0.00487467	0.00954038	0.610679
cg12608475	-0.00960634	0.00507841	0.0618707
cg12608505	-2.59903e-05	0.00130928	0.984208
cg12608507	-0.00464725	0.00709533	0.514213
cg12608565	0.00238705	0.00995981	0.811151
cg12608603	0.000566087	0.00677887	0.93364
cg12608633	-0.00115159	0.0043525	0.791957
cg12608643	0.0066883	0.0059811	0.266543
cg12608682	-0.00310652	0.00260755	0.236753
cg12608683	0.00729032	0.00445907	0.105675
cg12608692	0.00460459	0.00469052	0.328979
cg12608702	-0.00802828	0.00375407	0.0352746
cg12608703	-0.00366391	0.00346197	0.292835
cg12608723	-0.00800561	0.0061433	0.195964
cg12608727	0.00901395	0.0100102	0.370353
cg12608746	0.00184715	0.00640707	0.773804
cg12608756	0.00423059	0.00332197	0.206226
cg12608775	-0.0221104	0.018067	0.224332
cg12608784	-0.0275855	0.0154183	0.0770721
cg12608881	0.000286809	0.00523512	0.956435
cg12608898	0.00110581	0.00442575	0.803286
cg12608975	0.00637308	0.00822662	0.440623
cg12609030	-0.00121438	0.00468469	0.796076
cg12609052	-0.00271577	0.00526923	0.60758
cg12609063	-0.00286294	0.00820793	0.728081
cg12609140	0.00442103	0.0067604	0.514863
cg12609142	-0.0222929	0.00769446	0.00476144
cg12609227	-0.00450285	0.00589738	0.447211
cg12609243	-0.00144751	0.00169168	0.394532
cg12609247	-0.0102836	0.00954599	0.28434
cg12609322	0.00499876	0.00374466	0.18539
cg12609366	-0.00438516	0.00407571	0.284934
cg12609403	-0.00377812	0.0021412	0.0811594
cg12609415	0.00556228	0.00326212	0.0917416
cg12609467	-0.00242465	0.00301316	0.423194
cg12609498	0.00309024	0.00948267	0.745295
cg12609526	0.0033771	0.00526387	0.522845
cg12609530	-0.0121262	0.00821519	0.143535
cg12609546	-0.00575491	0.00736686	0.436812
cg12609563	-0.00846492	0.00751576	0.26314
cg12609600	-0.00274643	0.00634915	0.6664
cg12609607	7.72567e-05	0.00182858	0.966397
cg12609652	-0.00138431	0.00122399	0.261171
cg12609665	0.00714904	0.00636178	0.264211
cg12609739	0.000378749	0.00126814	0.765907
cg12609740	-5.14705e-05	0.00157295	0.973971
cg12609785	0.00546271	0.0229851	0.812701
cg12609829	-0.00226853	0.00494932	0.647843
cg12609893	-0.00481679	0.00888863	0.589269
cg12609938	-0.00718321	0.00394296	0.0719248
cg12609948	0.0034556	0.00669752	0.607196
cg12610013	0.00259611	0.0053043	0.625766
cg12610030	-0.0143734	0.0107263	0.183731
cg12610061	0.00109654	0.00117661	0.353943
cg12610070	0.0036777	0.00467245	0.43336
cg12610078	0.000638552	0.00394566	0.87181
cg12610079	0.00698912	0.00624446	0.266114
cg12610087	0.00204774	0.00412182	0.62058
cg12610098	0.00117566	0.00380071	0.757813
cg12610118	-0.00914598	0.00930041	0.32814
cg12610119	-0.000729801	0.00125366	0.561982
cg12610146	0.00158653	0.00642699	0.805603
cg12610169	-0.00568764	0.0033322	0.0914127
cg12610207	0.00497523	0.00710602	0.485706
cg12610226	-0.00108862	0.00607918	0.858297
cg12610229	-0.00176139	0.00516623	0.733969
cg12610239	-0.014173	0.0157672	0.371192
cg12610312	0.0102782	0.00742785	0.16998
cg12610322	0.0050632	0.00233357	0.0327544
cg12610423	-0.00190549	0.00386116	0.622902
cg12610430	0.00387656	0.00367469	0.294376
cg12610440	-0.00643858	0.00487101	0.189694
cg12610449	0.00219693	0.00447907	0.625023
cg12610479	-0.000873345	0.00141121	0.537623
cg12610519	-0.01095	0.00602114	0.0724147
cg12610557	0.00135849	0.0150282	0.92818
cg12610579	-0.00644158	0.00885488	0.468897
cg12610583	-0.00439631	0.0040769	0.28386
cg12610585	0.00141645	0.00458811	0.758271
cg12610595	-0.000261034	0.000964093	0.78722
cg12610744	-0.00167787	0.00489543	0.73262
cg12610798	0.000413462	0.00380687	0.913762
cg12610801	-0.0167823	0.00866244	0.0559445
cg12610832	0.00906729	0.00852646	0.29053
cg12610859	-0.00211592	0.00817261	0.796321
cg12610862	0.00275631	0.00515053	0.593911
cg12610867	-0.00168135	0.00146543	0.254387
cg12610887	-0.000716555	0.00139594	0.609033
cg12610917	-0.00140577	0.00855296	0.869829
cg12610918	0.000598718	0.00400503	0.881512
cg12610919	-0.00582864	0.00692817	0.402488
cg12610960	0.00692584	0.00469929	0.144143
cg12610972	-0.00108641	0.00153548	0.481124
cg12611007	-0.0271046	0.0182426	0.140951
cg12611013	0.000474522	0.00534918	0.929517
cg12611017	-0.0101023	0.0047113	0.0348
cg12611063	0.000560918	0.0012262	0.648491
cg12611073	0.020532	0.00837017	0.0161627
cg12611135	-0.00256376	0.00232786	0.273787
cg12611195	0.00166975	0.00450241	0.711645
cg12611243	0.0162565	0.01163	0.165726
cg12611296	-0.00362697	0.00242304	0.138047
cg12611405	-0.000346443	0.00336259	0.918177
cg12611423	-0.000524972	0.00154161	0.734274
cg12611440	0.010179	0.0113912	0.37401
cg12611448	-0.00168648	0.0103131	0.870482
cg12611449	0.00254855	0.00343019	0.459498
cg12611488	0.00421925	0.00540259	0.436942
cg12611527	0.00137659	0.00281025	0.625476
cg12611551	0.000933994	0.00934029	0.920577
cg12611723	0.000429786	0.00197332	0.828096
cg12611801	-0.0197961	0.00940016	0.0380917
cg12611832	-0.0216249	0.0233966	0.3579
cg12611860	-0.00792002	0.00412666	0.0582331
cg12611897	0.00899919	0.00847521	0.291254
cg12611914	-0.00230333	0.00390055	0.556377
cg12612017	0.00986002	0.0145549	0.499926
cg12612065	-0.00383083	0.00549594	0.487643
cg12612082	-0.00581359	0.00706697	0.412961
cg12612091	-0.00666109	0.0029648	0.0271889
cg12612104	-0.00512487	0.00428486	0.23493
cg12612118	0.00166704	0.00175622	0.345138
cg12612122	-1.71031e-05	0.00778955	0.998253
cg12612137	-0.00804881	0.00471926	0.0916653
cg12612154	0.00233858	0.00500207	0.641295
cg12612176	0.003752	0.00377695	0.323273
cg12612208	-0.0327676	0.0375465	0.385219
cg12612213	-0.0140671	0.00753114	0.0651491
cg12612238	0.000681862	0.00167346	0.684674
cg12612277	0.0198207	0.00883674	0.0274381
cg12612296	-0.00245782	0.00390561	0.530798
cg12612307	-0.0171667	0.011426	0.136609
cg12612309	0.00419369	0.00384561	0.278498
cg12612318	0.00196196	0.00731774	0.789249
cg12612336	0.00107521	0.00118376	0.366231
cg12612340	0.00335343	0.00344231	0.332668
cg12612393	-0.0023772	0.00435048	0.586174
cg12612406	-0.00173944	0.00669893	0.79574
cg12612410	-6.31179e-05	0.00396773	0.987344
cg12612420	-0.00733579	0.0076614	0.340969
cg12612445	-0.0145824	0.00589768	0.0153603
cg12612465	0.00679553	0.00607201	0.266154
cg12612527	0.002964	0.00514165	0.565787
cg12612568	6.49388e-05	0.00302734	0.982935
cg12612573	0.00218321	0.00475901	0.647556
cg12612641	-0.0124025	0.00793057	0.121474
cg12612687	-0.00422171	0.00473921	0.375491
cg12612786	-0.00085867	0.00229361	0.709037
cg12612796	0.00371237	0.00492028	0.452584
cg12612854	-0.00186219	0.00388416	0.632834
cg12612856	-0.0122811	0.0167641	0.46578
cg12612917	-0.00656959	0.00294417	0.028226
cg12612947	0.000268518	0.00311815	0.931573
cg12612985	0.000641268	0.00402636	0.873828
cg12613020	0.00463247	0.00580843	0.427308
cg12613046	0.00153018	0.00219427	0.487442
cg12613081	-0.0139954	0.00847002	0.102069
cg12613098	0.00135575	0.00659372	0.837575
cg12613107	0.000890933	0.00594773	0.881274
cg12613129	0.00356875	0.00288976	0.220168
cg12613238	0.00668466	0.00673237	0.323506
cg12613240	-0.000460043	0.00931884	0.96074
cg12613255	0.00537722	0.00936035	0.567134
cg12613338	-0.00571625	0.00813866	0.484331
cg12613344	-0.0029363	0.00400724	0.465682
cg12613368	-0.0134278	0.00812462	0.101991
cg12613382	-0.00502659	0.00871032	0.565373
cg12613383	0.00714479	0.00379643	0.0631826
cg12613402	0.00373547	0.001565	0.0191591
cg12613408	-0.00363192	0.00547339	0.508727
cg12613440	0.00187615	0.00461091	0.685085
cg12613618	0.00943614	0.00855916	0.273302
cg12613632	-0.0122646	0.0121134	0.314117
cg12613639	-0.000162764	0.00231102	0.944013
cg12613693	-0.00471799	0.00821034	0.567017
cg12613736	0.00242646	0.00186407	0.196454
cg12613739	0.00546821	0.00543193	0.316881
cg12613770	-0.0116468	0.00624094	0.0653846
cg12613775	0.00402482	0.00888377	0.651638
cg12613797	0.00779079	0.00507831	0.128627
cg12613801	0.00179879	0.00170417	0.294108
cg12613839	0.00674641	0.00682435	0.32561
cg12613889	-0.00660701	0.0124307	0.596422
cg12613956	-0.000268987	0.0010052	0.789645
cg12614029	-0.000903566	0.00303455	0.766596
cg12614090	0.00461045	0.00315452	0.14747
cg12614105	0.00094825	0.00261055	0.717308
cg12614113	0.00698662	0.003951	0.0805138
cg12614148	0.00192539	0.00498852	0.700465
cg12614178	-0.00572492	0.0051975	0.273727
cg12614213	0.00015792	0.00268772	0.953281
cg12614244	0.0050681	0.00640931	0.431246
cg12614283	0.00445897	0.00474505	0.349968
cg12614318	-0.000178296	0.00413332	0.965692
cg12614325	-0.00175907	0.0045996	0.703068
cg12614391	0.000430497	0.00648077	0.94719
cg12614395	-0.0170981	0.00808127	0.0372227
cg12614442	-0.000466496	0.00166025	0.779393
cg12614443	-0.000862778	0.00456667	0.850588
cg12614458	0.00195231	0.0030834	0.528284
cg12614476	-0.00301453	0.00569579	0.597976
cg12614519	0.0063108	0.00467745	0.180775
cg12614523	0.00279209	0.0037845	0.462639
cg12614527	-0.0127982	0.00710305	0.0750431
cg12614529	0.00215217	0.00343183	0.532222
cg12614551	-0.00304089	0.00665601	0.648908
cg12614589	0.00294747	0.00384346	0.44523
cg12614630	-0.00615292	0.00571802	0.284876
cg12614633	-0.0010709	0.00208522	0.608856
cg12614667	-0.0296704	0.0169698	0.0839177
cg12614680	-0.012017	0.00465293	0.0114748
cg12614687	0.00739603	0.0032695	0.0261812
cg12614702	0.00230088	0.00440422	0.602701
cg12614708	-0.0455148	0.0479789	0.345431
cg12614789	-0.00921734	0.0112384	0.414363
cg12614819	0.000275084	0.00292901	0.925391
cg12614830	-0.0061463	0.00709045	0.388413
cg12614898	0.00227821	0.00447612	0.612063
cg12614912	-0.00101308	0.00346865	0.770929
cg12614949	0.0055289	0.010313	0.593252
cg12614968	0.00135513	0.00861082	0.875314
cg12614980	-0.0265242	0.0135273	0.0531024
cg12614984	0.004539	0.00579587	0.435669
cg12615067	0.0129407	0.00582336	0.0288635
cg12615100	-0.00078401	0.00159752	0.624826
cg12615148	-0.0163746	0.013244	0.219644
cg12615150	-0.000762776	0.00405576	0.851258
cg12615165	0.00491975	0.00357133	0.171871
cg12615205	-0.0049539	0.0113336	0.663123
cg12615235	0.0108736	0.00479767	0.0259056
cg12615275	0.00240089	0.00366129	0.513715
cg12615327	0.0037952	0.0076432	0.620761
cg12615334	-0.00770675	0.00347747	0.0292874
cg12615343	-0.00222254	0.00330988	0.503689
cg12615398	-0.000234547	0.00296457	0.937121
cg12615435	0.0186511	0.00990767	0.063112
cg12615535	-0.00298015	0.0107285	0.781842
cg12615557	0.00417562	0.0102358	0.684318
cg12615637	-0.004579	0.00524825	0.385348
cg12615753	0.0295519	0.01529	0.0565193
cg12615754	-0.00235882	0.00530142	0.657467
cg12615761	-0.00856192	0.00670323	0.2049
cg12615770	0.00070163	0.00608836	0.908519
cg12615843	0.00725768	0.00448919	0.109563
cg12615852	0.00972828	0.00635324	0.129341
cg12615866	-0.000570575	0.00169474	0.737173
cg12615879	0.0170722	0.0228173	0.45635
cg12615880	0.000701802	0.00778523	0.928379
cg12615898	-0.00314323	0.0109259	0.774271
cg12615903	0.0102607	0.00762464	0.181887
cg12615906	-0.00998383	0.00518788	0.0575662
cg12615934	0.00636499	0.00725177	0.382516
cg12615951	-0.000229823	0.00118603	0.846804
cg12615980	-0.00580181	0.00602908	0.338564
cg12615982	0.00946264	0.00828996	0.256812
cg12616055	0.0109003	0.00642403	0.0933082
cg12616097	0.0130744	0.0108304	0.230631
cg12616114	0.000388175	0.00415722	0.925821
cg12616125	-0.000972764	0.00133117	0.466891
cg12616135	-0.0118014	0.0106379	0.270326
cg12616177	0.00609081	0.00853417	0.477325
cg12616277	-0.000119328	0.00179002	0.947003
cg12616434	0.00385336	0.00405288	0.344355
cg12616484	0.00100417	0.00526551	0.849199
cg12616487	-0.00825376	0.00701261	0.242411
cg12616531	0.0016266	0.00118955	0.175022
cg12616553	-0.0045945	0.00671221	0.495479
cg12616592	-0.00195737	0.00577805	0.735607
cg12616615	-0.0165442	0.0106052	0.12239
cg12616677	0.00706549	0.0088539	0.427038
cg12616683	0.00138679	0.00351712	0.694328
cg12616691	-0.00761111	0.00980549	0.439731
cg12616701	0.00780886	0.00860593	0.366712
cg12616710	0.00142685	0.00223671	0.525198
cg12616720	0.00118871	0.00357572	0.740356
cg12616721	0.00269411	0.00162809	0.101575
cg12616745	-8.939e-05	0.00189741	0.962532
cg12616766	0.00830579	0.00716938	0.249826
cg12616833	0.000894853	0.00449181	0.842556
cg12616877	-0.00616975	0.00491756	0.212971
cg12616880	-0.00285146	0.00608944	0.640767
cg12616923	0.0201225	0.0118625	0.0934042
cg12616941	0.0220071	0.011073	0.0500158
cg12617066	-0.0128669	0.0137189	0.350896
cg12617080	-0.00925736	0.00503567	0.0694225
cg12617125	0.00333699	0.00731199	0.649259
cg12617225	-0.000729336	0.00717695	0.91929
cg12617242	0.00696972	0.00594095	0.243932
cg12617297	-0.000291909	0.00468474	0.950458
cg12617332	0.0056345	0.00614964	0.362078
cg12617473	0.022405	0.0128232	0.0841277
cg12617520	0.00325676	0.00510882	0.525489
cg12617538	0.00352885	0.00526006	0.504076
cg12617546	0.00649726	0.0301017	0.829615
cg12617549	0.00234992	0.00463132	0.61316
cg12617598	-0.010369	0.00759994	0.175973
cg12617625	0.000459654	0.00596691	0.938774
cg12617634	-0.0353172	0.0156031	0.0260945
cg12617684	-0.0032368	0.00877487	0.71312
cg12617712	-0.00324032	0.00329201	0.327698
cg12617725	0.00212084	0.00467072	0.650909
cg12617794	0.00020078	0.00466923	0.965799
cg12617797	0.00568036	0.00521415	0.27898
cg12617917	0.00526343	0.00330177	0.114535
cg12617928	-0.018365	0.00676863	0.0080308
cg12617935	0.000836947	0.00157481	0.596455
cg12618044	0.00742575	0.00565218	0.192373
cg12618171	-0.00150379	0.00117123	0.202571
cg12618251	0.00246064	0.00162289	0.133092
cg12618261	-0.00737611	0.0060638	0.227116
cg12618262	0.00485652	0.00674052	0.47315
cg12618270	3.94717e-05	0.00953988	0.996708
cg12618475	-0.00579461	0.0063169	0.361511
cg12618499	-0.00212736	0.00844107	0.801616
cg12618571	-0.00898721	0.0112464	0.426399
cg12618574	0.00710825	0.00580631	0.224171
cg12618624	-0.00289208	0.00423085	0.496064
cg12618656	-0.000407313	0.00374915	0.913737
cg12618659	0.00228512	0.0104222	0.826965
cg12618699	-0.0116203	0.00759396	0.129594
cg12618726	-0.00112568	0.00190269	0.555635
cg12618758	0.00279491	0.00788239	0.723765
cg12618795	0.0083696	0.00670719	0.215433
cg12618806	0.00105228	0.00682807	0.877879
cg12618830	0.013298	0.00936354	0.159126
cg12618910	0.00240458	0.00158298	0.132383
cg12618987	-0.00300788	0.00246204	0.22512
cg12618988	-0.00492176	0.0053614	0.361157
cg12619015	-0.00229029	0.00539551	0.672262
cg12619156	0.00133812	0.00501666	0.790304
cg12619162	0.00905813	0.00724134	0.214328
cg12619165	-0.00451071	0.00637324	0.480987
cg12619204	0.00140138	0.00208022	0.502307
cg12619254	-0.00432347	0.00949968	0.650158
cg12619326	0.00249589	0.00454294	0.584139
cg12619347	0.00620541	0.00633972	0.330386
cg12619377	0.00126459	0.00478932	0.792372
cg12619398	-0.000428162	0.00143182	0.765627
cg12619400	-0.0212685	0.0115771	0.0696071
cg12619509	-0.0235374	0.01158	0.0451421
cg12619536	-0.000165163	0.00157932	0.916951
cg12619579	-0.0171513	0.0172319	0.322339
cg12619612	0.00199934	0.00445398	0.654628
cg12619694	-0.0102651	0.00771481	0.186809
cg12619728	-0.00247388	0.00499613	0.621736
cg12619737	0.000569275	0.00323562	0.86075
cg12619738	0.000558009	0.00457429	0.90319
cg12619747	-0.00717775	0.0238329	0.764004
cg12619810	-0.0146149	0.00974914	0.137468
cg12619876	-0.00350077	0.00429767	0.41754
cg12619880	-0.00176323	0.0016206	0.279595
cg12619893	0.00304709	0.00525078	0.563204
cg12619909	-0.00350596	0.00393876	0.375858
cg12619961	0.0165799	0.00936751	0.0802411
cg12619972	-0.00592133	0.00357429	0.101194
cg12619983	-0.00132257	0.00171378	0.442367
cg12620005	0.00168984	0.00424078	0.691256
cg12620035	0.00820629	0.00571213	0.154406
cg12620076	0.00524309	0.00442045	0.238812
cg12620111	-0.000571257	0.0014641	0.697359
cg12620185	-0.00255792	0.00420238	0.544321
cg12620190	0.00778741	0.00562274	0.169598
cg12620298	-0.00524268	0.00544874	0.338625
cg12620322	0.00614411	0.00497201	0.219882
cg12620378	-0.00698864	0.00663245	0.294936
cg12620443	-0.00123843	0.00147102	0.40216
cg12620461	-0.00680835	0.00345432	0.0519067
cg12620499	-0.000654809	0.00149013	0.661438
cg12620532	0.0147305	0.0108939	0.179823
cg12620558	-0.000281687	0.00481134	0.953448
cg12620577	0.0093286	0.00754589	0.219693
cg12620706	0.0063375	0.00588321	0.284361
cg12620743	-0.000851722	0.00166959	0.611246
cg12620771	0.000854513	0.00562862	0.879684
cg12620806	0.00726569	0.00600359	0.229471
cg12620815	-0.00587235	0.00430317	0.175881
cg12620876	0.00218411	0.00382166	0.569129
cg12620893	0.00390391	0.00324986	0.232912
cg12620935	0.00902467	0.0105628	0.395239
cg12620942	0.00192197	0.00152845	0.21195
cg12621022	-0.000812078	0.00154835	0.60128
cg12621044	4.90626e-05	0.00698883	0.994415
cg12621097	0.000589529	0.00425465	0.890117
cg12621126	0.00461195	0.00906855	0.612344
cg12621141	-0.00109729	0.00545675	0.841099
cg12621166	9.8254e-05	0.00471764	0.983431
cg12621171	-0.00244368	0.00271634	0.370805
cg12621203	-0.00323553	0.0142054	0.820361
cg12621279	-0.00163985	0.00612006	0.789375
cg12621285	-0.00108754	0.00363346	0.765415
cg12621303	0.0169848	0.00896065	0.0613484
cg12621315	-0.00052775	0.00404406	0.896472
cg12621341	-0.00477553	0.00589158	0.419824
cg12621387	-0.00227495	0.00418567	0.588169
cg12621405	0.0014744	0.0065856	0.823373
cg12621411	-0.00883735	0.0123601	0.476531
cg12621429	0.0137587	0.00858886	0.112798
cg12621514	-0.0042374	0.0064818	0.515004
cg12621546	0.00299849	0.0033544	0.373843
cg12621630	-0.011148	0.0127702	0.385082
cg12621667	-0.00511631	0.00530358	0.337375
cg12621765	-0.00192233	0.00329706	0.561373
cg12621776	0.00710979	0.00435612	0.106265
cg12621813	0.00170622	0.00776194	0.826527
cg12621966	-0.0052146	0.0066455	0.434772
cg12621987	0.00294142	0.00718284	0.683175
cg12621990	0.00556653	0.00360786	0.126487
cg12622020	-0.0033224	0.00918051	0.718306
cg12622027	0.0026008	0.00263914	0.327124
cg12622039	0.00778617	0.00958537	0.418838
cg12622096	0.0132133	0.00645124	0.0435578
cg12622139	-0.00435298	0.00203896	0.0355812
cg12622144	-0.00230132	0.00424337	0.588975
cg12622172	0.000835279	0.0186385	0.964358
cg12622182	0.00482141	0.00538474	0.373052
cg12622242	-0.00717818	0.009159	0.435328
cg12622271	-0.00683409	0.00659713	0.30311
cg12622273	-0.0114286	0.0111489	0.308162
cg12622309	0.0106715	0.00659598	0.109309
cg12622378	-0.00655887	0.00512041	0.203623
cg12622423	0.00408393	0.00378223	0.28323
cg12622515	0.00613589	0.00967864	0.527769
cg12622520	-0.00476986	0.00610961	0.43709
cg12622653	-0.000219753	0.00448912	0.961069
cg12622680	-0.0123828	0.00386958	0.00191837
cg12622800	0.0141634	0.00898518	0.118584
cg12622827	4.50731e-05	0.00104743	0.965775
cg12622828	-0.00772213	0.00425116	0.0727415
cg12622854	-0.000597298	0.00576418	0.917708
cg12622863	0.00608264	0.00454796	0.184564
cg12622895	-0.0084434	0.00633636	0.186166
cg12622938	-0.000597544	0.00111741	0.594182
cg12622958	0.0151235	0.00895298	0.0947604
cg12622973	-0.00154385	0.0035555	0.665207
cg12622986	-0.00151731	0.00218382	0.489035
cg12622992	0.000860415	0.00283543	0.762271
cg12623034	-0.00514518	0.00573335	0.371976
cg12623045	0.00248468	0.00262582	0.346644
cg12623053	0.00403329	0.00465762	0.388896
cg12623060	-0.00227199	0.00556957	0.684328
cg12623062	0.008906	0.00646817	0.172077
cg12623069	0.00250569	0.00361819	0.490452
cg12623088	-0.000230193	0.00195511	0.906546
cg12623101	0.00740332	0.00685039	0.282811
cg12623107	-0.00740483	0.00615835	0.232469
cg12623145	-0.000678752	0.018379	0.970625
cg12623302	-0.0130368	0.0117147	0.268833
cg12623328	0.000279173	0.00308469	0.928096
cg12623364	0.00745849	0.00604943	0.220925
cg12623375	0.00037979	0.00145324	0.794448
cg12623422	0.011321	0.00605744	0.0649958
cg12623445	0.0211082	0.0155365	0.177778
cg12623456	0.00755858	0.0061811	0.224687
cg12623509	-0.0107092	0.00771844	0.168839
cg12623536	-0.00520171	0.0084169	0.538185
cg12623605	-0.0103827	0.00885904	0.244401
cg12623625	-0.00166104	0.00413866	0.689148
cg12623640	-0.0012286	0.00503163	0.80767
cg12623695	-0.00538843	0.00434242	0.217985
cg12623735	-0.000293879	0.00657371	0.964445
cg12623742	0.000983346	0.00451158	0.82797
cg12623770	0.00438222	0.00923825	0.636435
cg12623774	0.00091409	0.00729988	0.900638
cg12623782	-0.00443794	0.00200514	0.0294947
cg12623918	-0.000980542	0.00212118	0.645048
cg12623930	-0.00157286	0.00167011	0.348919
cg12623997	-0.00926934	0.00563095	0.103342
cg12624025	0.00938654	0.00697385	0.181811
cg12624031	0.0229574	0.0149716	0.128807
cg12624037	-0.00273429	0.00699689	0.69691
cg12624040	0.112205	0.0603252	0.0662654
cg12624051	-0.0124288	0.015026	0.410414
cg12624077	-0.00996482	0.0081947	0.227271
cg12624087	0.0012168	0.00275801	0.660171
cg12624096	-0.000569987	0.00465722	0.902874
cg12624197	0.002227	0.0102133	0.827901
cg12624215	0.00575009	0.00732388	0.434518
cg12624235	-0.00472803	0.00502225	0.349098
cg12624274	0.000391834	0.00515697	0.939608
cg12624462	0.000207923	0.00465749	0.964494
cg12624481	-0.000812679	0.00503518	0.872153
cg12624544	0.000723271	0.00598221	0.904046
cg12624580	0.0237175	0.0141614	0.0975637
cg12624641	-0.00881825	0.00661075	0.18571
cg12624647	-0.00345341	0.00495722	0.487884
cg12624667	0.0015922	0.00136834	0.247769
cg12624701	0.00313251	0.00985489	0.75135
cg12624721	-0.000287519	0.00237744	0.90402
cg12624747	0.0151256	0.0069275	0.0316978
cg12624750	0.00859751	0.00979814	0.382652
cg12624789	0.00444822	0.00445763	0.3211
cg12624792	0.00307746	0.00248816	0.219474
cg12624805	-0.000250923	0.00317567	0.937203
cg12624825	0.00279395	0.00379369	0.463424
cg12624829	-0.0178238	0.0100193	0.07874
cg12624850	-0.000751947	0.00517856	0.884886
cg12624885	0.00335821	0.00655229	0.609583
cg12624894	-0.00266003	0.00315447	0.401396
cg12625126	-0.00145812	0.0063858	0.81992
cg12625263	0.00346293	0.00610773	0.572191
cg12625293	-0.00258169	0.00254896	0.313945
cg12625296	0.000711474	0.00159013	0.655675
cg12625300	-0.00197412	0.003801	0.604822
cg12625340	0.00314093	0.0132163	0.812707
cg12625437	-0.000445908	0.0029485	0.880143
cg12625454	0.00531369	0.00681326	0.437564
cg12625464	-0.000446401	0.008703	0.95921
cg12625496	-0.0120357	0.00400702	0.00348301
cg12625508	0.0102196	0.00592633	0.0881806
cg12625567	0.0101711	0.00996227	0.310105
cg12625578	0.00261376	0.00455836	0.567853
cg12625670	0.0219163	0.00854905	0.0120771
cg12625702	0.00197271	0.00801703	0.806211
cg12625731	0.00161397	0.006843	0.814098
cg12625824	0.00807726	0.0043312	0.0655662
cg12625872	0.00334098	0.00585301	0.569597
cg12625918	0.00732246	0.00884705	0.410121
cg12625947	0.00195826	0.00255589	0.445645
cg12625990	0.00279781	0.00267126	0.297827
cg12626003	0.00130872	0.00792069	0.869148
cg12626043	0.0072405	0.00563953	0.202592
cg12626076	0.0159734	0.012933	0.220123
cg12626079	-0.00128147	0.00463907	0.783023
cg12626085	0.000893055	0.00125497	0.478606
cg12626166	0.00419204	0.00442028	0.345571
cg12626242	-0.00160324	0.00656692	0.807698
cg12626292	0.000336408	0.00102247	0.742936
cg12626297	0.0070423	0.00537253	0.193376
cg12626377	0.00139838	0.00152939	0.363068
cg12626381	-0.00521897	0.00827637	0.529964
cg12626384	-0.0136551	0.00765316	0.0778707
cg12626411	0.00144818	0.00771583	0.851557
cg12626589	0.000313447	0.00324056	0.923167
cg12626608	0.00208091	0.00872121	0.811975
cg12626639	-0.00208642	0.007609	0.784578
cg12626782	0.00236889	0.00404617	0.559751
cg12626795	0.00174894	0.00584195	0.765367
cg12626821	-0.00772963	0.0122219	0.528759
cg12626855	0.0014779	0.00394392	0.708773
cg12626869	0.00134861	0.00864599	0.876409
cg12626882	0.0115657	0.00610751	0.0615898
cg12626920	0.0148518	0.0102796	0.152109
cg12626943	-0.00126233	0.00457939	0.783467
cg12626956	0.00460198	0.00335019	0.173081
cg12626957	0.0056075	0.00420219	0.185547
cg12626971	-0.0224856	0.0152973	0.145194
cg12627063	0.0110571	0.00563359	0.0528747
cg12627071	-0.00562557	0.00483745	0.248041
cg12627074	0.00826978	0.00595612	0.168545
cg12627134	-0.00163287	0.00538697	0.762526
cg12627202	0.0135871	0.0049091	0.00689584
cg12627273	-0.000337894	0.00244027	0.890192
cg12627299	-0.0039987	0.00624506	0.523662
cg12627354	-0.0172125	0.0169958	0.313985
cg12627371	-0.00364029	0.00338228	0.284777
cg12627450	0.00209069	0.00414238	0.61504
cg12627454	0.00324521	0.00193819	0.0976535
cg12627485	-0.00289332	0.006951	0.678256
cg12627537	-0.00474595	0.00622888	0.448165
cg12627590	-0.00548896	0.00575499	0.34284
cg12627695	-0.00159366	0.00560895	0.776987
cg12627700	-0.000747036	0.00194829	0.702336
cg12627706	0.0023319	0.00407549	0.568678
cg12627712	0.0048471	0.00568432	0.396159
cg12627723	-0.0141931	0.00888372	0.113746
cg12627724	0.00195523	0.00520684	0.708194
cg12627726	-0.00217276	0.00411062	0.598448
cg12627751	-0.0113629	0.00999734	0.258828
cg12627767	0.0033624	0.00459346	0.466138
cg12627844	-0.0087787	0.00616481	0.158023
cg12627897	-0.0113743	0.00784168	0.150518
cg12627901	-0.00330023	0.00718035	0.646936
cg12627948	-0.00199268	0.00276047	0.472316
cg12627983	0.00405657	0.00559684	0.470521
cg12628020	-0.00247686	0.00489957	0.614468
cg12628033	-9.81266e-05	0.00103052	0.924359
cg12628038	-0.00250148	0.00623972	0.689479
cg12628061	-0.0155558	0.0133214	0.246106
cg12628062	0.000283658	0.00138088	0.837725
cg12628070	0.00602281	0.00572342	0.295571
cg12628075	0.00273633	0.00665227	0.681837
cg12628145	-0.00265227	0.00261974	0.314146
cg12628229	-0.00324518	0.0109769	0.768211
cg12628260	-0.00122027	0.00429861	0.77718
cg12628261	-0.000326091	0.00402631	0.935636
cg12628269	0.00859313	0.00697901	0.221535
cg12628324	-0.000621046	0.00185389	0.738435
cg12628346	0.000745697	0.00346602	0.830158
cg12628375	0.00315981	0.00617917	0.610391
cg12628391	-0.00856484	0.00339563	0.0134784
cg12628393	-0.00335712	0.00340178	0.326442
cg12628460	-0.00529061	0.00405234	0.19514
cg12628528	-0.0158053	0.0161626	0.330838
cg12628550	-0.00154088	0.00471073	0.744378
cg12628553	0.00238111	0.00486747	0.62594
cg12628556	-0.00123519	0.00162312	0.448716
cg12628591	-0.0061716	0.00419318	0.144678
cg12628606	0.00861086	0.00551733	0.122226
cg12628659	-0.00246654	0.00281521	0.383364
cg12628672	-0.0157391	0.00691392	0.0252743
cg12628879	0.00370221	0.00292296	0.20868
cg12628899	0.00103838	0.00369085	0.779119
cg12628905	0.00200337	0.00269465	0.459205
cg12628956	-0.00248892	0.00175014	0.158564
cg12629001	-0.00336098	0.00495958	0.499777
cg12629008	-0.00298004	0.0060121	0.621375
cg12629012	0.00134918	0.00484664	0.781385
cg12629037	-0.00136841	0.00721727	0.850063
cg12629056	-0.003002	0.00493786	0.5448
cg12629083	-0.000792737	0.00148821	0.595615
cg12629098	0.00517196	0.0054912	0.34887
cg12629103	-0.00185111	0.00351541	0.599833
cg12629186	-0.00107444	0.005181	0.836198
cg12629189	0.00490311	0.00476059	0.305895
cg12629244	0.00751061	0.00541514	0.168996
cg12629245	-0.00097985	0.00222229	0.660365
cg12629250	-0.00198243	0.00388809	0.611432
cg12629254	0.0025488	0.00632886	0.688137
cg12629264	-0.0077038	0.0062103	0.21813
cg12629285	-0.00524066	0.00622211	0.401949
cg12629325	0.00272734	0.00168462	0.109075
cg12629333	0.00381647	0.00616267	0.537345
cg12629349	0.000823223	0.00490052	0.866983
cg12629359	0.00865321	0.0071443	0.229097
cg12629442	-0.00242159	0.00496424	0.626913
cg12629448	0.00198404	0.00749331	0.791809
cg12629459	0.00213032	0.00665712	0.749731
cg12629480	2.14e-05	0.00241535	0.992951
cg12629485	-0.0181432	0.00813836	0.0283668
cg12629509	0.000275906	0.00327128	0.932978
cg12629515	-0.00325302	0.00975067	0.739469
cg12629564	0.00342816	0.00540192	0.527342
cg12629632	-0.00114966	0.00273524	0.675293
cg12629670	0.00139237	0.00370853	0.70824
cg12629689	-0.00209022	0.00326206	0.523359
cg12629691	0.00618674	0.00521058	0.238324
cg12629698	0.00344578	0.00542755	0.52718
cg12629783	-0.00529767	0.00419129	0.209617
cg12629796	-0.000197109	0.00216761	0.927754
cg12629875	0.000409834	0.00207893	0.84418
cg12629909	0.00442183	0.0082114	0.591608
cg12629925	-0.00291327	0.00491297	0.554736
cg12629936	-0.00375928	0.00292457	0.202059
cg12629941	-0.00221122	0.0013812	0.113015
cg12629991	0.00737957	0.00851667	0.388607
cg12630018	0.000274081	0.00412843	0.947221
cg12630038	0.00132188	0.0036804	0.72034
cg12630070	0.0155224	0.00816812	0.0606967
cg12630082	-0.00093233	0.00168416	0.581282
cg12630120	-0.00459392	0.00965551	0.635422
cg12630147	-0.00476777	0.00338686	0.162775
cg12630243	-0.0216698	0.011705	0.0675152
cg12630277	0.00708185	0.00572053	0.219057
cg12630328	-0.00313119	0.0046573	0.503163
cg12630336	0.000653058	0.00228837	0.77603
cg12630339	-0.0115979	0.00753674	0.127469
cg12630354	0.00810195	0.00635478	0.205726
cg12630401	-0.0078677	0.0101173	0.438884
cg12630409	0.0025756	0.0036026	0.476568
cg12630444	-0.000618697	0.00352351	0.861023
cg12630461	-0.00288695	0.00183235	0.11876
cg12630479	-0.00529407	0.00767223	0.492012
cg12630496	-0.00111054	0.00438623	0.80072
cg12630520	-0.0206686	0.0119323	0.0867903
cg12630522	0.00126034	0.00192427	0.514216
cg12630596	0.00512408	0.00398656	0.202085
cg12630610	0.00788371	0.0049774	0.116845
cg12630698	-3.41416e-05	0.00205506	0.986783
cg12630714	0.00284334	0.00702538	0.686674
cg12630746	0.00141638	0.00205271	0.492027
cg12630784	0.0180599	0.0127616	0.160586
cg12630880	0.00504568	0.00381725	0.189697
cg12630911	0.000334211	0.0064188	0.958594
cg12630953	0.00241961	0.00154797	0.121663
cg12630983	-0.0150115	0.013106	0.255189
cg12631000	-0.00428886	0.00350073	0.223832
cg12631011	0.000963025	0.00422817	0.820364
cg12631085	-0.00421728	0.00780883	0.590532
cg12631105	-4.51939e-05	0.00223475	0.983912
cg12631154	0.00579313	0.00573488	0.315222
cg12631169	-0.0303959	0.0176731	0.0890064
cg12631185	0.0012648	0.00534572	0.813523
cg12631186	-0.000452275	0.00142909	0.752399
cg12631201	0.00232376	0.00371534	0.533313
cg12631225	0.000656147	0.00405598	0.87186
cg12631255	0.00027	0.00185027	0.884318
cg12631276	-0.00474713	0.00988327	0.632206
cg12631283	-0.000894856	0.00258616	0.730165
cg12631406	0.00877133	0.00365935	0.0186722
cg12631442	-0.00419274	0.00577267	0.4696
cg12631464	-0.00318972	0.00389843	0.415475
cg12631465	0.00729405	0.00538046	0.178717
cg12631517	-0.00932194	0.00516498	0.0745598
cg12631550	-0.00440872	0.00428665	0.306577
cg12631586	-0.00429982	0.00812571	0.598041
cg12631604	0.00127325	0.00134271	0.34562
cg12631698	-0.0120365	0.00572394	0.0383692
cg12631713	-0.00612677	0.00735321	0.407008
cg12631737	-0.000761631	0.00123447	0.538867
cg12631766	-0.00501474	0.00719683	0.487787
cg12631773	-0.0293417	0.019116	0.12843
cg12631819	-0.00552714	0.005264	0.296632
cg12631853	0.00243484	0.00160001	0.131694
cg12631925	-0.00370144	0.00195409	0.0615213
cg12632006	0.00238639	0.00849911	0.779545
cg12632097	4.33267e-05	0.0013487	0.974446
cg12632100	0.0101285	0.00914956	0.271348
cg12632152	-0.00800458	0.0050557	0.116987
cg12632208	-0.00403031	0.00571753	0.482753
cg12632249	0.00104954	0.00781011	0.893411
cg12632264	-0.0115723	0.00739751	0.121366
cg12632309	-0.00150912	0.0167912	0.928592
cg12632315	-0.00351479	0.0053189	0.51048
cg12632320	0.011103	0.00964665	0.252898
cg12632353	0.00353199	0.00385652	0.362278
cg12632398	0.00775582	0.0080111	0.335661
cg12632411	0.0184276	0.0116619	0.117701
cg12632472	-0.00632248	0.00702237	0.370428
cg12632487	-0.0157342	0.01238	0.20714
cg12632549	0.000829768	0.00498997	0.868317
cg12632561	-0.00212472	0.003728	0.57019
cg12632569	-0.0121903	0.0141078	0.389919
cg12632591	0.0106738	0.0155382	0.493947
cg12632610	0.00396769	0.00488789	0.419157
cg12632706	0.00114695	0.00589095	0.846084
cg12632753	-0.00239263	0.00239815	0.321193
cg12632785	0.0103382	0.0125735	0.413199
cg12632832	-0.0337346	0.0184175	0.0704236
cg12632910	-0.000420906	0.00694468	0.95181
cg12632948	-0.00164679	0.0029438	0.577319
cg12633069	0.00534631	0.00529402	0.315354
cg12633102	-0.00195479	0.00842072	0.816974
cg12633154	0.00764049	0.0234019	0.744838
cg12633250	-0.00258445	0.00383983	0.50269
cg12633274	-0.000874061	0.00301044	0.772245
cg12633315	0.00583458	0.00266923	0.0315111
cg12633355	-0.00241256	0.00472443	0.610885
cg12633356	-0.000844776	0.00237205	0.722599
cg12633365	-0.0132353	0.00858148	0.126628
cg12633399	0.00307256	0.0038754	0.43003
cg12633410	-0.00438302	0.00538026	0.417498
cg12633447	-0.0105954	0.00559571	0.0616159
cg12633491	-0.00846129	0.00714332	0.23944
cg12633525	-0.00471355	0.00663535	0.479376
cg12633652	0.00557794	0.0055215	0.31519
cg12633680	0.000182426	0.00477417	0.969607
cg12633739	-0.00127394	0.0033306	0.703026
cg12633761	0.0163578	0.0104689	0.121798
cg12633764	-0.00200314	0.00653509	0.75994
cg12633766	-0.000794043	0.00370154	0.830646
cg12633817	-0.0105794	0.00543853	0.0549717
cg12633873	-0.000254897	0.00114946	0.825026
cg12633890	2.20398e-05	0.0013867	0.987356
cg12633911	0.00131291	0.00376565	0.728191
cg12633918	0.00317437	0.00405974	0.436388
cg12633968	-0.00196975	0.00492009	0.689882
cg12633985	0.00784469	0.00463789	0.094333
cg12633998	0.00589658	0.0114165	0.60682
cg12634080	0.00986814	0.00605301	0.106656
cg12634113	-0.0202855	0.0136442	0.140698
cg12634166	0.00829704	0.00940003	0.379852
cg12634201	-0.00826634	0.00386946	0.0354628
cg12634208	1.06518e-06	0.0112563	0.999925
cg12634236	0.00342023	0.00368183	0.355486
cg12634245	-0.017395	0.00744006	0.0216801
cg12634271	-0.0154269	0.0121571	0.207838
cg12634306	0.0233422	0.0159638	0.14729
cg12634342	-0.0105393	0.00963875	0.277225
cg12634360	-0.00046148	0.00562826	0.93484
cg12634364	-0.00600166	0.00352571	0.0922781
cg12634446	-0.000751623	0.00138256	0.588075
cg12634528	-0.00217933	0.00321247	0.499321
cg12634560	0.0092421	0.00536744	0.0886448
cg12634591	0.000373375	0.00236462	0.874901
cg12634594	-0.0121649	0.00832386	0.147496
cg12634606	-0.00212633	0.00417397	0.611744
cg12634661	0.000337242	0.00468565	0.942788
cg12634840	-0.00646708	0.00631007	0.30826
cg12634932	-0.00117342	0.00659209	0.859134
cg12634957	-0.00564461	0.00936299	0.548167
cg12634966	-0.00298764	0.00848856	0.725718
cg12634986	0.000912758	0.00194765	0.640495
cg12635019	0.00514708	0.00705872	0.46785
cg12635044	-0.00293828	0.00457079	0.52202
cg12635048	0.00467201	0.00737138	0.527871
cg12635120	0.013939	0.00894631	0.122847
cg12635154	-0.0188828	0.0178239	0.292346
cg12635191	-0.00520101	0.00489171	0.29062
cg12635233	-0.0001368	0.00461725	0.976431
cg12635263	0.00319576	0.00997864	0.749539
cg12635386	-0.00565243	0.00413465	0.17512
cg12635404	-0.00393506	0.00517722	0.449266
cg12635454	-0.00311935	0.00224962	0.169103
cg12635466	0.00134592	0.00137365	0.329893
cg12635499	-0.00458699	0.0052306	0.382928
cg12635503	0.00851518	0.00529856	0.111662
cg12635525	0.0115923	0.01244	0.353991
cg12635578	-0.00117807	0.00567683	0.836086
cg12635602	0.000418931	0.00754724	0.955861
cg12635658	-0.00168327	0.0039737	0.672901
cg12635662	0.014309	0.0103836	0.171725
cg12635664	0.00123169	0.00141516	0.3865
cg12635694	0.00120056	0.00411591	0.77122
cg12635727	-0.0028479	0.00406423	0.485346
cg12635778	0.00739911	0.00907405	0.417062
cg12635783	-0.00697334	0.0104698	0.507145
cg12635790	-0.0091794	0.00604116	0.132268
cg12635807	0.000190239	0.0016861	0.910427
cg12635841	0.00324971	0.00198936	0.105968
cg12635848	-0.0131004	0.00733015	0.0773898
cg12635877	-0.00190002	0.00164316	0.250715
cg12635881	-0.00438456	0.00460434	0.3436
cg12635919	0.000514797	0.0066358	0.938341
cg12635937	0.00790347	0.00563664	0.164426
cg12635966	1.84959e-05	0.00453774	0.996757
cg12635982	0.0118989	0.00689817	0.0880902
cg12636108	0.00167215	0.00150378	0.269216
cg12636136	-0.0141155	0.0164213	0.392381
cg12636169	0.0205563	0.00845378	0.0170825
cg12636197	0.00937918	0.00673592	0.167346
cg12636267	-0.0059031	0.00672251	0.382303
cg12636284	0.00076051	0.00366983	0.836312
cg12636325	-0.00502007	0.00865428	0.563368
cg12636396	0.00779401	0.00498709	0.121721
cg12636397	0.00160407	0.00453214	0.724246
cg12636421	0.0048492	0.00565031	0.39313
cg12636432	0.0118343	0.0053197	0.0286944
cg12636435	-0.00339963	0.00367132	0.35701
cg12636447	0.0017283	0.0062564	0.783015
cg12636460	0.0221904	0.0173168	0.203445
cg12636482	-0.00247123	0.0114838	0.830121
cg12636499	-0.0129382	0.0122762	0.294839
cg12636505	0.00415469	0.00677687	0.54143
cg12636519	-0.00736493	0.00496934	0.141933
cg12636538	0.00534842	0.00893098	0.550821
cg12636543	-0.00569074	0.00593298	0.340131
cg12636607	-0.010691	0.0127689	0.404738
cg12636652	0.0116082	0.00665038	0.0844282
cg12636668	-0.0371858	0.015256	0.0168266
cg12636760	0.00168095	0.00445677	0.706967
cg12636775	-0.00931662	0.00863387	0.283535
cg12636814	-9.69083e-05	0.00157986	0.951229
cg12636819	-0.00616187	0.00585549	0.295565
cg12636835	-0.000413222	0.0104239	0.968469
cg12636882	-0.000455196	0.0031427	0.88517
cg12636891	0.00852951	0.00590962	0.15252
cg12636971	0.00688519	0.00786946	0.384023
cg12636982	0.00125548	0.00324824	0.700063
cg12637027	0.0146145	0.0150632	0.334631
cg12637057	0.0084771	0.00437646	0.0559936
cg12637064	0.000822681	0.00886447	0.926271
cg12637068	-0.00999179	0.00403909	0.0153118
cg12637085	0.00149687	0.00592539	0.801158
cg12637106	0.00339377	0.00713909	0.635709
cg12637141	0.00528061	0.00468486	0.262773
cg12637164	0.0105324	0.00579714	0.0726876
cg12637205	-0.00128439	0.00287697	0.656389
cg12637397	-0.00118256	0.00339076	0.728112
cg12637409	0.00246453	0.00155327	0.116215
cg12637437	0.0083821	0.00445628	0.0633222
cg12637448	-0.00187184	0.00395566	0.637252
cg12637454	0.00362528	0.00457039	0.429813
cg12637462	-0.00324103	0.00294326	0.27386
cg12637521	-0.00251014	0.0052536	0.633994
cg12637574	0.0119471	0.00725704	0.103314
cg12637615	0.0138406	0.0117179	0.240762
cg12637660	-0.0145223	0.00636897	0.0250424
cg12637667	0.00135748	0.00136773	0.323703
cg12637676	-0.00192045	0.00664879	0.77339
cg12637709	-0.00344349	0.00356459	0.33671
cg12637728	-0.00935292	0.00723552	0.199559
cg12637744	0.00470046	0.00690152	0.497632
cg12637784	-0.00541057	0.00488562	0.271153
cg12637786	0.000546521	0.00126282	0.666247
cg12637795	0.0164369	0.00726851	0.0262289
cg12637840	0.00320934	0.00341919	0.350521
cg12637867	0.00269327	0.00640639	0.675227
cg12637920	-0.00401569	0.00187194	0.0347232
cg12637942	0.00193784	0.00103659	0.0649273
cg12638060	-0.000987842	0.00473036	0.835069
cg12638205	2.27742e-05	0.00372261	0.995133
cg12638243	0.00766991	0.00342821	0.0278227
cg12638261	-0.00324324	0.00931546	0.728563
cg12638276	0.00109008	0.00368054	0.767804
cg12638357	0.000642647	0.00929525	0.945039
cg12638435	-0.00247148	0.00121193	0.0444555
cg12638490	-0.00144049	0.0014092	0.309518
cg12638558	-3.52203e-05	0.0037164	0.99246
cg12638588	-6.79859e-05	0.00741046	0.992701
cg12638589	0.000647461	0.00317028	0.838652
cg12638695	-0.00795795	0.0061818	0.201397
cg12638724	-0.00205847	0.00229086	0.371368
cg12638728	0.000709507	0.0014703	0.630621
cg12638731	0.000893547	0.00798264	0.911132
cg12638737	-0.0201281	0.0112894	0.0780858
cg12638745	-0.0121441	0.0149886	0.420022
cg12638766	-0.00173344	0.00486988	0.722738
cg12638776	0.00119326	0.00223406	0.594618
cg12638844	-0.00858023	0.00772491	0.269748
cg12638871	-0.000396962	0.00145853	0.78614
cg12639019	-0.00213071	0.00683388	0.755948
cg12639065	-0.0211923	0.0135027	0.120165
cg12639133	-0.0096272	0.0041536	0.0228074
cg12639169	-0.000826336	0.00169798	0.627723
cg12639192	-0.0209029	0.0103093	0.0456646
cg12639234	0.0153357	0.0082517	0.0664818
cg12639237	-0.00105975	0.00158446	0.505368
cg12639252	-0.00362877	0.0124151	0.770763
cg12639279	-0.00718499	0.0041148	0.0843174
cg12639293	0.0126063	0.00688825	0.0706564
cg12639324	0.00399175	0.00235619	0.0938133
cg12639344	-0.00112512	0.00638866	0.860615
cg12639418	0.0150918	0.0113944	0.188811
cg12639422	-0.000867094	0.00129901	0.506219
cg12639429	-0.0248775	0.0133675	0.066115
cg12639442	-0.0135048	0.00829514	0.107133
cg12639453	-0.00150437	0.00993451	0.879988
cg12639498	-0.0065033	0.0103717	0.532284
cg12639523	0.000967933	0.0015025	0.521132
cg12639558	-0.00355211	0.00707677	0.616978
cg12639560	-0.00309073	0.00409727	0.452682
cg12639574	0.00129521	0.00703207	0.854296
cg12639611	0.00364927	0.00983245	0.711432
cg12639663	-0.00830514	0.00633436	0.193266
cg12639730	-0.00619589	0.00936131	0.509809
cg12639750	0.00478465	0.00389163	0.222209
cg12639757	0.00105986	0.00606965	0.861786
cg12639781	-0.00252237	0.00235615	0.287333
cg12639834	-0.000774416	0.0024495	0.752644
cg12639835	0.0010722	0.00470483	0.820264
cg12639923	-0.00377286	0.00507427	0.459165
cg12639933	-0.00452103	0.00872039	0.605465
cg12639972	0.00116989	0.00175777	0.507458
cg12640000	0.0095806	0.00354208	0.00822154
cg12640049	0.000498555	0.00893276	0.95562
cg12640097	-0.0120419	0.00969101	0.217359
cg12640109	-0.00304738	0.00435334	0.485788
cg12640176	0.00241664	0.00810138	0.766185
cg12640180	0.00107824	0.000935181	0.252078
cg12640186	0.00524964	0.00465101	0.262123
cg12640305	-0.00801719	0.00687834	0.246974
cg12640387	0.00140709	0.00452397	0.756523
cg12640389	-0.00503145	0.00394416	0.205467
cg12640394	0.00246846	0.0015213	0.108293
cg12640402	0.00197113	0.0113759	0.86284
cg12640435	-0.0151517	0.0107525	0.162362
cg12640482	0.0034058	0.00622663	0.585797
cg12640548	0.0148747	0.00843322	0.0812722
cg12640558	-0.00559049	0.00401643	0.1675
cg12640565	0.00534971	0.047682	0.910927
cg12640568	0.00193371	0.002202	0.382275
cg12640573	-0.000874715	0.00746742	0.907021
cg12640631	0.0025978	0.00723664	0.72048
cg12640653	-0.00632318	0.0058331	0.281352
cg12640656	-0.00272347	0.00303648	0.37224
cg12640662	0.000854896	0.00473781	0.857226
cg12640675	-0.000200126	0.00352251	0.954824
cg12640713	-0.00736151	0.0038757	0.0608248
cg12640746	0.00743546	0.0112079	0.508821
cg12640806	-0.00504467	0.0107196	0.639103
cg12640817	0.000970524	0.00286165	0.735316
cg12640822	-0.00531251	0.00480244	0.271685
cg12640823	-0.00271737	0.00386911	0.484352
cg12640856	0.00621229	0.00628536	0.32571
cg12640930	0.0016816	0.0035249	0.634513
cg12640937	0.00129995	0.0023117	0.575332
cg12640941	0.00035152	0.00596682	0.953157
cg12640942	-0.00692094	0.00455496	0.132281
cg12640953	-0.000637492	0.00644321	0.921413
cg12641021	-0.0069863	0.0109979	0.526939
cg12641024	-0.00216029	0.00660586	0.744433
cg12641047	0.000347558	0.00151095	0.818612
cg12641165	-0.0073459	0.00934352	0.433885
cg12641184	-0.00356439	0.00494502	0.472962
cg12641240	-0.0098177	0.00968345	0.313459
cg12641283	-0.0124192	0.0073367	0.094082
cg12641286	0.00844671	0.0101204	0.406215
cg12641343	-0.00768479	0.00685896	0.265626
cg12641387	0.00358445	0.0163553	0.827038
cg12641434	0.00098585	0.00119949	0.413386
cg12641445	0.00360609	0.00571212	0.529497
cg12641456	-0.00298875	0.00778983	0.702156
cg12641510	0.00631877	0.00488975	0.199693
cg12641515	-0.000825217	0.00196349	0.675316
cg12641543	-0.00268344	0.00193724	0.169537
cg12641545	0.000480378	0.00418959	0.908979
cg12641569	0.00170413	0.0022646	0.453777
cg12641578	0.00793919	0.00384067	0.0416927
cg12641589	0.000972412	0.00473532	0.837776
cg12641629	-0.00809582	0.00442843	0.070955
cg12641630	0.00766826	0.00568592	0.180953
cg12641660	-0.000887087	0.00197869	0.655036
cg12641703	-0.0145221	0.0101992	0.158065
cg12641736	-0.00113858	0.0039785	0.775417
cg12641739	-0.00055026	0.00428141	0.898032
cg12641806	-0.00568996	0.0046631	0.225683
cg12641828	0.000881967	0.00717316	0.902427
cg12641838	0.00526308	0.00221883	0.0198971
cg12642006	0.00106406	0.00390932	0.786125
cg12642018	0.00770464	0.00844116	0.363898
cg12642155	0.00215691	0.00391773	0.583352
cg12642183	-0.00506199	0.00571687	0.378356
cg12642194	0.000761947	0.00395793	0.84779
cg12642207	0.0071161	0.00528973	0.182035
cg12642234	-0.00456094	0.00470111	0.334645
cg12642237	-0.0167477	0.00991866	0.0948959
cg12642246	0.00162224	0.00352647	0.64665
cg12642289	-0.0143311	0.0164551	0.386192
cg12642297	-0.0010336	0.000942211	0.275671
cg12642333	-0.00850804	0.00700834	0.228037
cg12642414	0.00048684	0.00118875	0.683151
cg12642431	0.0516608	0.0266875	0.0561436
cg12642473	-0.000411213	0.00390638	0.916406
cg12642480	-0.00142694	0.00870508	0.870174
cg12642521	-0.00191654	0.0033555	0.569361
cg12642525	0.000866565	0.00467707	0.853441
cg12642568	0.0067995	0.00508552	0.184697
cg12642603	-0.00192426	0.00444113	0.665882
cg12642622	0.00247356	0.00392824	0.530549
cg12642651	0.000785536	0.00828992	0.924725
cg12642658	0.00224425	0.00366021	0.541378
cg12642693	0.00281902	0.00426888	0.510765
cg12642705	0.000980669	0.00328244	0.765834
cg12642717	0.0142381	0.00697934	0.0443801
cg12642725	-0.00581583	0.0038792	0.137433
cg12642773	-0.009159	0.00575976	0.115424
cg12642778	0.0163351	0.00730652	0.0279314
cg12642815	0.0127728	0.00464215	0.00721786
cg12642835	-0.00868997	0.00398899	0.0320741
cg12642866	-0.00681381	0.00779193	0.38427
cg12642881	-0.0183483	0.0113745	0.110341
cg12642915	-0.00136505	0.0059643	0.819507
cg12642932	-0.00428044	0.00376109	0.25821
cg12642939	-0.00174738	0.00445027	0.695541
cg12643005	0.00427586	0.00340796	0.212959
cg12643049	0.00102209	0.00114631	0.37505
cg12643082	0.00483406	0.00394862	0.224167
cg12643109	-0.0088263	0.00521887	0.0943726
cg12643185	0.00238582	0.008154	0.770529
cg12643293	0.00400504	0.00535596	0.456614
cg12643378	0.00800626	0.0127197	0.530712
cg12643406	-0.00584937	0.00455995	0.202979
cg12643458	-0.00111675	0.00223588	0.618713
cg12643502	0.00663641	0.0077073	0.391575
cg12643509	-0.00718044	0.00480068	0.138347
cg12643545	-0.00193704	0.00342395	0.573033
cg12643580	-0.003944	0.00551924	0.476775
cg12643614	0.00314196	0.00375228	0.404692
cg12643633	0.00985252	0.014816	0.507813
cg12643677	0.0176616	0.0103776	0.0923443
cg12643702	-0.0197029	0.0111671	0.0811788
cg12643708	-0.00155743	0.00839108	0.853186
cg12643710	0.00473489	0.00743831	0.526086
cg12643732	4.13691e-05	0.001597	0.979393
cg12643778	-0.00440621	0.00438181	0.317411
cg12643877	0.00771281	0.00486164	0.116263
cg12643950	-0.0204053	0.0128265	0.115266
cg12643959	0.000337205	0.00579094	0.953699
cg12643970	0.0143247	0.0153025	0.35181
cg12643994	-8.15947e-06	0.00629305	0.998968
cg12644017	-0.00968818	0.0101378	0.341898
cg12644027	-8.69052e-05	0.00486031	0.985775
cg12644034	-0.00977799	0.00378997	0.0115586
cg12644040	0.00498356	0.00899886	0.581137
cg12644059	0.017951	0.00935264	0.0582175
cg12644123	0.0152977	0.00601816	0.0127956
cg12644285	-0.0132098	0.01057	0.214745
cg12644353	-0.0133112	0.00696486	0.0592723
cg12644393	0.00700537	0.00525789	0.186223
cg12644411	0.0112543	0.0094092	0.234911
cg12644484	0.00751071	0.0058014	0.198871
cg12644511	-0.00482516	0.00322945	0.138764
cg12644561	-0.0148947	0.0105557	0.161794
cg12644564	0.000427969	0.00518035	0.934348
cg12644588	0.00153076	0.00330798	0.644699
cg12644615	-0.0114926	0.0110671	0.301938
cg12644617	0.00436755	0.0087266	0.617996
cg12644659	-0.00159214	0.00553997	0.774495
cg12644668	-0.00209303	0.00414357	0.614747
cg12644696	0.000245437	0.00110623	0.824937
cg12644885	-0.00220245	0.00381868	0.565593
cg12644888	-0.00644561	0.0183018	0.725552
cg12644906	0.0211388	0.0114916	0.0692517
cg12644923	-0.00103446	0.00573199	0.857203
cg12644927	-0.0025965	0.00428053	0.545707
cg12644929	0.00621986	0.00465182	0.184682
cg12644949	-0.0149856	0.00853186	0.082535
cg12645047	-0.00256353	0.00734972	0.728088
cg12645066	0.00340688	0.0035492	0.339765
cg12645075	-0.0119915	0.00966561	0.218074
cg12645084	0.0276828	0.016679	0.100567
cg12645100	-0.00164917	0.00859137	0.848223
cg12645153	-0.000466933	0.00467805	0.920722
cg12645154	0.0100017	0.0105713	0.346708
cg12645182	0.00734203	0.00651802	0.263085
cg12645202	0.0178084	0.00997287	0.077634
cg12645220	0.00045603	0.00113083	0.687739
cg12645247	-0.000937638	0.00170128	0.582953
cg12645284	0.00617531	0.00653556	0.347338
cg12645287	0.0194602	0.0101676	0.0589143
cg12645363	0.000187696	0.0109398	0.986351
cg12645387	0.000645707	0.00133321	0.629373
cg12645448	0.00112543	0.00111419	0.315255
cg12645509	0.00195486	0.00530791	0.713551
cg12645526	0.00214212	0.00393539	0.587612
cg12645543	0.00124802	0.00404119	0.758192
cg12645561	-0.00826942	0.00985214	0.403572
cg12645564	-0.0020166	0.00960453	0.834187
cg12645607	0.00146323	0.00157952	0.356811
cg12645616	0.0168583	0.0103062	0.105507
cg12645617	0.00272211	0.00597011	0.649557
cg12645742	0.000989249	0.0015437	0.523318
cg12645785	-0.00385294	0.0033231	0.249449
cg12645844	0.00810662	0.00922383	0.381888
cg12645852	-0.0165584	0.00738625	0.0275188
cg12645858	-0.000935067	0.00569657	0.869997
cg12645876	-0.00105303	0.00938606	0.91093
cg12645881	0.00575343	0.00497226	0.250397
cg12645886	-0.00437305	0.00271384	0.110717
cg12645891	-0.000465348	0.00128383	0.71788
cg12645898	-0.00504831	0.00546319	0.358012
cg12645904	-0.001626	0.00187309	0.387737
cg12646006	0.00112393	0.0057882	0.84649
cg12646011	0.0385125	0.0154665	0.0146731
cg12646044	0.00190677	0.00654225	0.771398
cg12646067	-0.000171094	0.00180338	0.924633
cg12646227	0.00246745	0.00764654	0.747706
cg12646252	-0.000188886	0.00338804	0.955668
cg12646276	0.00797362	0.00875427	0.364904
cg12646307	0.00294017	0.00541927	0.588833
cg12646385	-0.00985951	0.0051069	0.0567864
cg12646386	0.00494118	0.00447043	0.272076
cg12646389	0.00411492	0.00542616	0.450291
cg12646452	-0.00172997	0.00450998	0.702221
cg12646504	0.00290459	0.00330422	0.381793
cg12646576	0.0189315	0.0288008	0.512708
cg12646585	0.00011873	0.00271326	0.965197
cg12646596	0.0116598	0.00399922	0.00451516
cg12646649	0.0112165	0.00712988	0.119309
cg12646786	0.000785155	0.00343205	0.819583
cg12646794	-0.00422921	0.00663185	0.525336
cg12646800	0.0249543	0.0115842	0.0339916
cg12646804	-0.00427207	0.00799321	0.594385
cg12646820	0.0228195	0.0132799	0.0892901
cg12646848	0.000600238	0.00490859	0.902957
cg12646931	0.000550174	0.00140819	0.696978
cg12646945	-0.0321466	0.0174741	0.069227
cg12646952	0.00367009	0.00926353	0.692938
cg12647020	0.00819347	0.00453749	0.0744196
cg12647030	-0.000224176	0.00149094	0.880829
cg12647052	0.0025188	0.00334733	0.453794
cg12647054	-0.00149062	0.00359004	0.67901
cg12647098	-0.00212849	0.0048145	0.659514
cg12647142	-0.00163398	0.00180695	0.368349
cg12647165	0.00063035	0.00220211	0.775369
cg12647227	0.000793009	0.00309266	0.798235
cg12647246	0.0233874	0.0155099	0.135204
cg12647257	0.00183924	0.00465407	0.693671
cg12647283	0.0117046	0.00658783	0.079113
cg12647320	-0.00834498	0.00400969	0.0403546
cg12647333	0.00396481	0.00461232	0.392364
cg12647400	0.00121256	0.00375027	0.747225
cg12647415	-0.0209729	0.0136318	0.127548
cg12647423	0.00643627	0.00540554	0.237018
cg12647471	-0.00403091	0.00365037	0.272531
cg12647478	0.00302588	0.0139234	0.828466
cg12647491	0.0038045	0.00767286	0.621258
cg12647496	0.00141333	0.00737945	0.848563
cg12647497	-0.0144134	0.0109942	0.193309
cg12647560	-0.00371524	0.00968492	0.702203
cg12647574	-0.00649355	0.00892958	0.469059
cg12647587	-0.00452887	0.00375858	0.231494
cg12647638	0.00426482	0.00360425	0.239923
cg12647643	0.00212339	0.00126645	0.0972006
cg12647664	0.00831739	0.00566391	0.145578
cg12647801	0.000585474	0.00492872	0.905717
cg12647821	-0.00118656	0.00153526	0.441692
cg12647837	-0.000515628	0.00613262	0.933186
cg12647840	-0.000867178	0.00389387	0.824288
cg12647861	-0.00115588	0.00611478	0.850509
cg12647920	-0.00671259	0.0119409	0.575459
cg12647952	0.00365819	0.00806973	0.651445
cg12647955	-0.000348927	0.00425508	0.934833
cg12647962	-0.00129648	0.00367185	0.724879
cg12647966	-0.000946442	0.00414614	0.819971
cg12647970	-0.00298213	0.00558751	0.594901
cg12648007	0.00629289	0.00340992	0.0683715
cg12648074	-0.0084609	0.00617199	0.173946
cg12648147	-0.000108061	0.00418057	0.979438
cg12648172	-0.0057028	0.00388898	0.146145
cg12648193	0.00238102	0.0018176	0.193651
cg12648201	0.00858639	0.0114308	0.454584
cg12648213	0.00243663	0.00834431	0.770974
cg12648261	-0.0273908	0.0113687	0.0180905
cg12648263	0.000786971	0.00110265	0.477319
cg12648297	0.00281129	0.00381256	0.462878
cg12648392	0.0045845	0.00369013	0.21744
cg12648482	5.53048e-06	0.00172812	0.997454
cg12648510	0.00878236	0.0120672	0.468696
cg12648511	0.000474589	0.00378384	0.900476
cg12648520	0.00166991	0.00236039	0.481163
cg12648523	0.00653308	0.00344099	0.0609316
cg12648557	0.00187878	0.0037222	0.615011
cg12648646	-0.00129696	0.00351426	0.712982
cg12648662	-0.00148171	0.00470386	0.753517
cg12648671	0.012829	0.0156574	0.414822
cg12648677	0.00166153	0.00114232	0.149401
cg12648684	-0.0165375	0.0128602	0.201874
cg12648690	-0.000350955	0.00647194	0.956879
cg12648691	-0.0101855	0.00530174	0.0579858
cg12648728	0.0124413	0.0064294	0.0562303
cg12648759	-0.00583721	0.00381244	0.129374
cg12648789	0.0013059	0.00374629	0.728243
cg12648806	-0.0037918	0.00195008	0.0550739
cg12648811	0.00352853	0.036638	0.923497
cg12648819	-0.00624737	0.00374925	0.0992511
cg12648893	0.000723635	0.00335799	0.829885
cg12648926	0.0004586	0.00521606	0.930142
cg12648931	0.0175143	0.011669	0.136995
cg12648952	0.00901449	0.00530837	0.0930507
cg12648988	-0.00181095	0.00195673	0.357267
cg12649003	-0.00221938	0.010553	0.833918
cg12649051	0.00421343	0.00425088	0.324341
cg12649087	-0.00926591	0.0092829	0.320965
cg12649103	0.0110356	0.00970038	0.258393
cg12649145	-0.00865303	0.00943318	0.361523
cg12649175	0.0036764	0.00527924	0.488042
cg12649188	0.0124447	0.0053545	0.0224471
cg12649208	-0.0206096	0.012552	0.104214
cg12649232	-0.00386659	0.0047706	0.419862
cg12649238	-0.000509462	0.00358276	0.887252
cg12649244	0.00079046	0.00155963	0.613559
cg12649340	-0.00308781	0.00452333	0.496648
cg12649343	0.00135602	0.00464321	0.770948
cg12649374	-0.00540441	0.00484994	0.268208
cg12649412	-0.0028569	0.00439023	0.516928
cg12649423	-0.0275046	0.00998754	0.00716934
cg12649455	-0.0119041	0.0104354	0.257111
cg12649475	-0.00911077	0.00412219	0.0297173
cg12649486	0.00178762	0.00568209	0.753814
cg12649489	-0.00049185	0.0038732	0.899243
cg12649539	0.0209633	0.00816506	0.0119531
cg12649615	-0.0018631	0.00286307	0.516933
cg12649683	-0.0136568	0.00859651	0.115768
cg12649695	-0.00172923	0.00540109	0.749612
cg12649727	-0.00627576	0.00592646	0.292559
cg12649807	0.00130834	0.00236644	0.581769
cg12649828	-0.0148427	0.0115036	0.200376
cg12649914	-0.000279706	0.00127338	0.826654
cg12649982	0.00950365	0.00622327	0.13036
cg12649986	-0.00548529	0.00359166	0.130332
cg12650011	-0.00112659	0.00161084	0.48618
cg12650153	-0.000449177	0.00798815	0.955287
cg12650252	-0.00345024	0.00345316	0.32049
cg12650265	0.000981427	0.00650031	0.88034
cg12650305	0.00536883	0.00597415	0.371305
cg12650330	0.000752594	0.0039777	0.850374
cg12650353	0.0027578	0.00411379	0.504391
cg12650480	-0.00114584	0.00686447	0.867817
cg12650512	-0.00730895	0.0135544	0.591104
cg12650547	-0.000664423	0.00492582	0.893014
cg12650565	0.016421	0.00850396	0.0567418
cg12650635	0.0108942	0.00703002	0.12485
cg12650655	-0.00229764	0.0015562	0.143435
cg12650670	0.00668952	0.00501653	0.18585
cg12650685	-0.00221366	0.00343079	0.520474
cg12650715	0.00261456	0.00477825	0.585656
cg12650721	0.00269369	0.00677054	0.691712
cg12650780	0.00283824	0.00269127	0.294524
cg12650806	-0.00619084	0.00656994	0.34865
cg12650829	0.00295828	0.0044239	0.505454
cg12650870	-0.018533	0.00689778	0.00864107
cg12650926	0.00334445	0.00220116	0.132287
cg12650975	-0.0112646	0.00657084	0.0900298
cg12650985	-0.000488163	0.00181285	0.788353
cg12651014	0.00196626	0.00188838	0.300648
cg12651029	0.0346964	0.0145376	0.0191693
cg12651044	0.00170998	0.00160364	0.289233
cg12651065	-0.00275441	0.00548339	0.616713
cg12651122	-0.000890709	0.00451444	0.844051
cg12651137	0.00500729	0.00504757	0.323939
cg12651154	-0.00321137	0.00861562	0.71025
cg12651173	0.00154529	0.00455005	0.734961
cg12651286	-0.00317644	0.00420092	0.451614
cg12651293	-0.0160478	0.011672	0.172694
cg12651297	-0.00281435	0.00844065	0.739614
cg12651309	-0.00202358	0.00742433	0.785837
cg12651352	0.0068435	0.00577734	0.239425
cg12651384	-0.00230972	0.0034096	0.49994
cg12651389	-0.00313286	0.0043276	0.471054
cg12651412	-0.00204403	0.00279703	0.466874
cg12651459	0.00518326	0.00372604	0.167745
cg12651480	0.00316657	0.00493329	0.522641
cg12651561	0.00391573	0.00972349	0.68815
cg12651598	-0.0195493	0.010884	0.0759427
cg12651599	0.00409403	0.00677154	0.547023
cg12651615	-0.000446433	0.00388012	0.908665
cg12651632	0.000379639	0.00261033	0.884702
cg12651645	0.0053173	0.00648454	0.414459
cg12651664	0.000287726	0.0013328	0.829586
cg12651742	0.00324975	0.00445422	0.467601
cg12651761	-0.000977458	0.00390653	0.803014
cg12651794	-0.00881314	0.00564563	0.122141
cg12651851	-0.00430358	0.00464586	0.356839
cg12651914	0.00270834	0.00650118	0.678003
cg12651933	-0.00351872	0.00531523	0.509717
cg12651953	-0.000617742	0.00505669	0.903052
cg12652015	0.0155852	0.0117686	0.188869
cg12652063	-0.000272483	0.00292825	0.926075
cg12652108	-0.00465859	0.0174735	0.790401
cg12652115	-0.00540363	0.00255244	0.0371108
cg12652118	-0.000447538	0.00349721	0.898468
cg12652129	-0.00557685	0.00686539	0.418829
cg12652137	0.000996938	0.00561896	0.859588
cg12652144	0.0084103	0.00632414	0.187037
cg12652174	0.00216766	0.0020946	0.303595
cg12652180	-0.00191456	0.00541452	0.724495
cg12652197	-0.00348474	0.00402286	0.388744
cg12652229	-0.000438657	0.00720642	0.951602
cg12652240	0.0119722	0.0113088	0.292687
cg12652301	-0.00451065	0.00544044	0.409319
cg12652320	0.000117936	0.00579735	0.983816
cg12652374	-0.00372641	0.00446914	0.406672
cg12652440	0.00106476	0.00556788	0.848788
cg12652442	0.00792537	0.00520156	0.131222
cg12652449	0.00165178	0.00302319	0.58621
cg12652546	0.0023581	0.00498184	0.637157
cg12652578	0.00631925	0.0058149	0.280156
cg12652613	-0.00122755	0.0014525	0.400356
cg12652641	0.00225565	0.00231957	0.333526
cg12652739	-0.000434061	0.00340779	0.898939
cg12652753	0.00207497	0.00765992	0.78712
cg12652767	-0.00105844	0.00321242	0.742582
cg12652792	-0.00655446	0.0137183	0.633998
cg12652796	-0.0245977	0.0155465	0.117233
cg12652811	0.00274493	0.00544636	0.615539
cg12652826	0.00207387	0.00289972	0.476403
cg12652917	0.00974133	0.00678783	0.154839
cg12652953	0.00395466	0.0127776	0.757681
cg12652956	0.019534	0.00794098	0.0158756
cg12652971	0.00342154	0.00740514	0.645199
cg12653105	0.000949579	0.00248574	0.703385
cg12653129	-0.00148296	0.00627898	0.813849
cg12653133	-0.0075411	0.0058592	0.20149
cg12653146	0.00245433	0.00389216	0.529965
cg12653149	0.0063394	0.0114362	0.580778
cg12653168	0.000167795	0.00212597	0.937272
cg12653277	0.00213295	0.00306014	0.487654
cg12653327	0.00155519	0.0119099	0.896409
cg12653343	0.00106778	0.00313245	0.734017
cg12653452	-0.00165483	0.0039551	0.676682
cg12653486	-0.00659907	0.00637115	0.303179
cg12653510	-0.00369218	0.00605099	0.543334
cg12653570	0.0036877	0.00925556	0.691288
cg12653572	0.000807894	0.00145025	0.578908
cg12653582	-0.00157644	0.00368728	0.670047
cg12653626	-0.0214722	0.013805	0.123484
cg12653670	0.0101407	0.00378863	0.00888702
cg12653707	-0.00550003	0.00528978	0.301338
cg12653738	-0.00382177	0.00852855	0.655185
cg12653774	-0.00447344	0.00576748	0.44007
cg12653788	0.000451348	0.00919141	0.960948
cg12653789	-0.00150588	0.004996	0.763816
cg12653796	0.00358128	0.00235185	0.131449
cg12653876	-0.020727	0.0129669	0.113566
cg12653894	0.00802283	0.00810781	0.325154
cg12653917	-0.00450961	0.00301465	0.138299
cg12653922	-0.00264894	0.0019309	0.173632
cg12653968	-0.0021604	0.00476774	0.651584
cg12654032	0.00383461	0.00744421	0.60778
cg12654045	0.00397718	0.0079618	0.618665
cg12654064	-0.00464357	0.00250926	0.067625
cg12654068	-0.0387266	0.018447	0.0386831
cg12654140	0.0090356	0.00445651	0.0456712
cg12654189	-0.00413755	0.00323275	0.203987
cg12654190	-0.00092252	0.00343912	0.789148
cg12654199	-0.00468137	0.0115095	0.685198
cg12654205	0.0045265	0.00448271	0.315406
cg12654250	-0.00360133	0.00727941	0.622038
cg12654270	0.0147839	0.0110953	0.186194
cg12654277	0.0222931	0.0104475	0.0356719
cg12654340	0.0121439	0.00682085	0.0784993
cg12654349	-0.00214159	0.00344204	0.535447
cg12654412	0.00519595	0.00510099	0.31121
cg12654456	-0.00552948	0.00385278	0.154818
cg12654502	-0.00235595	0.00231314	0.311262
cg12654519	0.0157466	0.0073016	0.0337962
cg12654533	-0.0154422	0.00965963	0.113527
cg12654546	0.00150166	0.00391504	0.702239
cg12654549	0.000198828	0.00539424	0.970682
cg12654577	-0.00970269	0.00770114	0.211074
cg12654595	-0.00161449	0.00872361	0.853604
cg12654612	0.00186682	0.00271236	0.493117
cg12654620	-0.00915263	0.0117026	0.43628
cg12654655	0.000167891	0.00243179	0.945116
cg12654716	-0.00078025	0.0041124	0.849962
cg12654743	-0.00245401	0.00340004	0.472378
cg12654770	-0.00436322	0.00508299	0.393032
cg12654776	0.00642137	0.00523961	0.223678
cg12654790	0.00637041	0.00493995	0.200618
cg12654796	0.00879635	0.0037668	0.0218329
cg12654845	0.0132103	0.00877115	0.135663
cg12654856	-0.000233462	0.00774183	0.976012
cg12654928	0.00550959	0.00858738	0.522825
cg12654931	-0.0154922	0.0130596	0.238744
cg12654941	0.00678295	0.00442217	0.128695
cg12655059	0.00162604	0.00465558	0.727732
cg12655061	-0.00353055	0.00481764	0.465627
cg12655094	-0.00633912	0.00512974	0.219875
cg12655112	-0.0048062	0.00416694	0.2519
cg12655137	-0.00327955	0.00385406	0.397142
cg12655190	0.00660401	0.00555832	0.238015
cg12655250	0.0169125	0.0136921	0.220079
cg12655260	-0.0268072	0.016878	0.115848
cg12655269	-0.0019741	0.00443771	0.657535
cg12655303	0.00702014	0.0125237	0.576545
cg12655312	-0.0038804	0.00543054	0.476799
cg12655338	-0.000919406	0.00543811	0.866136
cg12655375	0.00356434	0.0165543	0.830028
cg12655416	-0.00346452	0.00513192	0.501407
cg12655437	-0.00610604	0.00493161	0.218993
cg12655452	0.0021486	0.0021983	0.331083
cg12655501	-0.00120838	0.00498128	0.808899
cg12655525	0.00165219	0.00163979	0.316458
cg12655542	-0.00224595	0.00474207	0.636957
cg12655548	-0.00275611	0.00344417	0.425761
cg12655621	-0.000468269	0.00163387	0.775099
cg12655662	0.015237	0.00631465	0.0179226
cg12655753	-0.00594939	0.00852855	0.487297
cg12655768	-0.00165377	0.0214319	0.93867
cg12655781	-0.00078282	0.00673833	0.907782
cg12655836	-0.00128772	0.00199304	0.519909
cg12655879	0.00140962	0.00948455	0.882195
cg12655881	0.00577228	0.00607708	0.344822
cg12655921	-0.0116475	0.0138748	0.403506
cg12655939	-0.0161181	0.00863537	0.0653365
cg12656006	0.00260758	0.00440479	0.555395
cg12656020	-0.00178151	0.00600706	0.767503
cg12656077	-0.0015737	0.00156466	0.317313
cg12656085	0.00447934	0.0061513	0.468451
cg12656160	-0.000213379	0.00805521	0.978928
cg12656219	0.00443494	0.00317734	0.166326
cg12656221	-0.00602253	0.006224	0.335912
cg12656227	0.013914	0.0050562	0.00721012
cg12656272	-0.000531681	0.0056455	0.925184
cg12656291	-0.0022971	0.00467324	0.62428
cg12656299	-0.0097615	0.00528502	0.0681447
cg12656307	-0.00676597	0.00932805	0.470192
cg12656312	0.01285	0.0108136	0.237941
cg12656343	-0.000928859	0.00816133	0.909649
cg12656351	-0.0100912	0.00962943	0.297564
cg12656361	0.0151402	0.00842047	0.075643
cg12656374	-0.00436078	0.00698725	0.534192
cg12656391	-0.00222633	0.00220989	0.316516
cg12656424	-0.0155299	0.00803876	0.0566286
cg12656467	0.000152144	0.00472458	0.974384
cg12656478	-0.00768451	0.0141334	0.588029
cg12656479	0.0114311	0.011422	0.319702
cg12656487	0.000266209	0.00096917	0.784215
cg12656494	-0.000607223	0.00446133	0.89205
cg12656497	0.00954434	0.00569156	0.0971461
cg12656557	0.00492075	0.00501077	0.328806
cg12656582	0.0076179	0.00651993	0.245836
cg12656611	0.00115785	0.0069097	0.867311
cg12656628	-0.000257553	0.00131436	0.845105
cg12656666	-0.00319186	0.00675255	0.637618
cg12656681	0.0139704	0.00945063	0.142952
cg12656686	0.000556581	0.00216988	0.798168
cg12656692	0.00485728	0.00398341	0.225997
cg12656710	-0.0044673	0.00583732	0.446165
cg12656740	0.00922637	0.00728294	0.208591
cg12656748	-0.0124239	0.0107656	0.251646
cg12656805	-0.00298482	0.0125055	0.811915
cg12656851	-0.00158738	0.00557171	0.776398
cg12656902	0.00196787	0.00395338	0.619903
cg12656945	0.00135587	0.00578022	0.815093
cg12656963	0.0113836	0.00784089	0.150146
cg12657014	-0.0092007	0.0108891	0.400458
cg12657025	0.00407883	0.00835527	0.626654
cg12657229	-0.0012464	0.0046819	0.790703
cg12657283	0.00204263	0.00105048	0.0550688
cg12657297	-0.00546674	0.00659751	0.409594
cg12657361	0.00153244	0.00387971	0.693819
cg12657374	-0.00484847	0.0043525	0.268368
cg12657416	-0.0619081	0.0733711	0.401114
cg12657464	-0.00196537	0.00338447	0.562941
cg12657491	0.00171073	0.00310237	0.582754
cg12657668	-0.0188842	0.0199558	0.346615
cg12657739	-0.011315	0.00927932	0.225995
cg12657758	-0.00144616	0.00978887	0.882894
cg12657853	-0.00244902	0.00330276	0.460383
cg12657863	0.000329157	0.00200772	0.870155
cg12657894	0.00230328	0.00484722	0.635853
cg12657960	0.00180916	0.0044429	0.68486
cg12657970	-0.0162619	0.00885056	0.0695668
cg12658012	-0.00292907	0.0072582	0.687531
cg12658021	-0.00220965	0.00341815	0.519693
cg12658129	0.00497837	0.00162056	0.00283816
cg12658181	0.00681114	0.00875604	0.438751
cg12658269	0.00361025	0.0017483	0.041899
cg12658304	-0.0159182	0.0130857	0.227101
cg12658374	0.00143327	0.00479462	0.765705
cg12658387	-0.000612623	0.00155126	0.693869
cg12658400	-0.000300232	0.00428179	0.94426
cg12658495	0.00268054	0.00437139	0.541343
cg12658502	0.00270151	0.00729139	0.711905
cg12658517	-2.54441e-05	0.00543298	0.996274
cg12658552	0.000449784	0.00470128	0.924001
cg12658587	0.00192027	0.00694531	0.782832
cg12658634	0.005941	0.00561165	0.292671
cg12658694	0.00167619	0.00288429	0.562645
cg12658720	-0.00267855	0.0017749	0.134891
cg12658750	0.00128007	0.00870411	0.883421
cg12658751	0.00587658	0.00582685	0.315995
cg12658792	0.00536479	0.0105063	0.610906
cg12658800	-0.00879564	0.00503419	0.0841347
cg12658802	4.50651e-05	0.00169264	0.97882
cg12658805	-0.00511383	0.00450327	0.25925
cg12658810	-0.0209462	0.0142751	0.145895
cg12658897	-0.00137353	0.00528764	0.795661
cg12658906	0.016627	0.00766538	0.0328022
cg12658925	-0.00868511	0.00631485	0.172555
cg12658927	0.00246646	0.00613083	0.688447
cg12658929	0.0044222	0.0046275	0.341905
cg12658930	-0.00176219	0.00707293	0.803835
cg12658947	0.00247047	0.00227665	0.28086
cg12658972	0.00134127	0.0178253	0.940192
cg12659009	0.0241311	0.0171651	0.163339
cg12659027	0.000572927	0.00178633	0.749185
cg12659065	0.0019053	0.00438538	0.665025
cg12659081	0.000200282	0.00503897	0.968386
cg12659087	-0.00460493	0.00347815	0.188985
cg12659090	0.00968237	0.00657055	0.144198
cg12659114	-0.00499774	0.0066809	0.456439
cg12659158	-0.00287604	0.00365953	0.434059
cg12659159	-0.000653062	0.00161298	0.68656
cg12659228	0.000814024	0.00118676	0.494586
cg12659251	-0.00141834	0.00127568	0.269272
cg12659254	0.00266303	0.00492525	0.590103
cg12659287	-0.000284996	0.00455687	0.950275
cg12659291	-0.000861131	0.00608157	0.887726
cg12659370	0.00108864	0.00416591	0.794462
cg12659381	0.00257377	0.00176845	0.149163
cg12659407	-0.00780436	0.00917272	0.397204
cg12659446	0.000774803	0.00881265	0.930143
cg12659494	0.0245276	0.013343	0.0694394
cg12659513	-0.00270786	0.0037627	0.473664
cg12659570	-0.0120127	0.0128279	0.351631
cg12659587	0.00181678	0.009282	0.845277
cg12659626	-0.0127897	0.0104189	0.222928
cg12659653	0.0088444	0.00451287	0.0532183
cg12659672	0.00436119	0.00431948	0.315461
cg12659692	-0.0033276	0.00618387	0.591875
cg12659740	-0.00136536	0.00146013	0.352327
cg12659744	0.00186197	0.00418017	0.657116
cg12659754	0.00141043	0.00389956	0.71846
cg12659780	-0.00144484	0.00758526	0.849376
cg12659851	0.00274058	0.00713469	0.701827
cg12659883	0.00483806	0.0054009	0.372838
cg12659926	0.0103358	0.0119933	0.391168
cg12659933	0.00294608	0.0100681	0.770513
cg12659952	0.010877	0.00904187	0.232255
cg12659965	-0.00349949	0.00300116	0.246782
cg12659981	0.0111178	0.0097775	0.258626
cg12660062	-0.00286848	0.00602527	0.635214
cg12660092	0.00321969	0.00558718	0.565925
cg12660093	0.00303792	0.00513434	0.555594
cg12660146	0.00234821	0.00287015	0.415508
cg12660171	0.0107973	0.00693989	0.12338
cg12660249	0.000375863	0.00384474	0.922347
cg12660315	0.00109647	0.00403946	0.786695
cg12660341	-0.0133374	0.00679294	0.0527907
cg12660343	-0.0052657	0.00619881	0.397951
cg12660357	-0.00607572	0.00458276	0.188384
cg12660383	-0.000884195	0.00329468	0.789049
cg12660408	0.00416374	0.00680136	0.542008
cg12660445	-9.57913e-05	0.00396972	0.980804
cg12660466	-0.035811	0.0140486	0.0125537
cg12660610	-0.000864828	0.0074111	0.907372
cg12660638	-0.00231826	0.0014606	0.116098
cg12660663	-0.00172764	0.00526084	0.743401
cg12660698	-0.0050034	0.00466343	0.286282
cg12660777	-0.00188986	0.00479212	0.694274
cg12660800	0.000381449	0.00100335	0.704742
cg12660813	-0.0096017	0.0116268	0.411164
cg12660913	0.00142231	0.0023561	0.547632
cg12660950	-0.00504706	0.00330103	0.129909
cg12660953	-0.00400912	0.00495051	0.420242
cg12660963	0.00570275	0.00379353	0.136388
cg12661000	0.00411039	0.00446277	0.359576
cg12661064	-0.00351687	0.0211853	0.868538
cg12661067	-0.00181288	0.00619456	0.770481
cg12661088	9.74696e-05	0.00174181	0.955503
cg12661092	0.00439518	0.00395595	0.269617
cg12661130	-0.00529065	0.00488544	0.281826
cg12661145	-0.00485265	0.002341	0.0411403
cg12661156	0.000631918	0.00639764	0.921545
cg12661161	0.00360543	0.0033603	0.286261
cg12661206	0.00124561	0.00173004	0.473461
cg12661217	0.00115468	0.00484403	0.812153
cg12661229	-0.00145595	0.00221989	0.513642
cg12661254	0.00911329	0.00465526	0.0534782
cg12661262	-0.00223488	0.00594411	0.707845
cg12661272	0.000142844	0.00351598	0.967686
cg12661311	-0.0132527	0.0131206	0.315265
cg12661316	-0.00106433	0.00979644	0.913735
cg12661343	-0.00159409	0.00352851	0.652556
cg12661408	-0.00482365	0.00317398	0.1322
cg12661452	0.000896816	0.00111797	0.424633
cg12661477	-0.0135008	0.0135933	0.323367
cg12661525	-0.00712779	0.00545071	0.194427
cg12661545	-0.00596684	0.00341112	0.0837774
cg12661590	0.0163963	0.010747	0.130722
cg12661594	0.00365679	0.00581413	0.53103
cg12661610	-0.0165649	0.00740818	0.0279089
cg12661624	0.00428258	0.00354847	0.230749
cg12661648	5.99295e-05	0.00155895	0.969423
cg12661692	0.00333469	0.00366345	0.365201
cg12661744	-0.000171326	0.0108449	0.987432
cg12661766	0.00306441	0.00593265	0.606793
cg12661770	0.000921154	0.00219202	0.675352
cg12661812	-0.000268373	0.00131809	0.839136
cg12661873	-6.00639e-05	0.00307715	0.984471
cg12661888	0.0123088	0.00659838	0.0654931
cg12661951	0.000521739	0.00616027	0.932699
cg12661964	0.000254959	0.0038829	0.947798
cg12662004	0.00400515	0.00413598	0.335545
cg12662007	0.000333233	0.00322866	0.918033
cg12662017	0.0100357	0.00478612	0.0389105
cg12662040	-0.0129629	0.00939872	0.171364
cg12662072	0.00151027	0.00173236	0.385717
cg12662084	-0.00112421	0.00508886	0.825675
cg12662162	-0.00828857	0.00497485	0.0992911
cg12662193	0.0103542	0.00515634	0.0477402
cg12662201	-0.000475875	0.00186035	0.79871
cg12662206	-0.000708443	0.00183209	0.699934
cg12662214	-0.00491019	0.00481121	0.310287
cg12662224	0.0115335	0.00556062	0.0410215
cg12662260	0.00688791	0.0101759	0.500275
cg12662327	0.00894266	0.0064385	0.168398
cg12662374	-0.00387651	0.00516474	0.454936
cg12662388	0.000234361	0.00353813	0.94734
cg12662459	-0.0104818	0.00981121	0.288319
cg12662490	0.0111415	0.00733529	0.132417
cg12662497	0.00108181	0.00175699	0.539686
cg12662530	0.00456417	0.00359832	0.208032
cg12662563	0.0259488	0.0117981	0.0305003
cg12662576	-0.00515331	0.00497414	0.303064
cg12662620	0.00423024	0.00929674	0.650226
cg12662638	-0.00796161	0.00522127	0.130925
cg12662640	-0.0141328	0.00727199	0.055194
cg12662660	0.00937772	0.0106711	0.381931
cg12662887	0.00758045	0.00728726	0.301114
cg12662929	0.00343041	0.0033311	0.305951
cg12662955	-0.0035174	0.0057288	0.540826
cg12662993	0.00299609	0.00476815	0.531418
cg12663008	-0.0056599	0.00823659	0.493806
cg12663039	-0.00115719	0.00615035	0.851196
cg12663083	-0.000544491	0.00394855	0.890641
cg12663103	0.000852192	0.00479731	0.859419
cg12663203	-0.0133649	0.00946323	0.161431
cg12663223	0.000271046	0.00151419	0.858351
cg12663253	0.00540274	0.00898599	0.549243
cg12663302	0.0190361	0.0127013	0.13756
cg12663303	0.00605229	0.00710215	0.396455
cg12663321	-6.44572e-06	0.00321954	0.998407
cg12663357	0.000655779	0.00427899	0.878552
cg12663404	0.000458787	0.00526211	0.930723
cg12663490	-0.00115972	0.00775352	0.881448
cg12663535	0.00274682	0.0133148	0.837039
cg12663550	-0.00242127	0.00602655	0.688841
cg12663553	0.00580904	0.0136553	0.671592
cg12663614	0.00104657	0.00738	0.887556
cg12663645	-0.00360074	0.00668392	0.591458
cg12663665	0.00161838	0.00337898	0.633172
cg12663684	-0.007571	0.00592112	0.204423
cg12663811	0.00471852	0.00739622	0.525173
cg12663855	0.00144765	0.0014783	0.330165
cg12663903	0.00155023	0.00509406	0.76161
cg12664038	-0.00722169	0.00713496	0.314271
cg12664056	-0.0102381	0.0165891	0.538742
cg12664133	0.00341093	0.00559229	0.543495
cg12664173	0.00426866	0.0131944	0.747077
cg12664184	0.00153134	0.00235414	0.517092
cg12664207	1.48368e-05	0.00122092	0.990332
cg12664209	0.00186527	0.00339345	0.583955
cg12664270	-0.00229179	0.00485582	0.638132
cg12664291	0.000334397	0.00760022	0.965007
cg12664323	-0.00441642	0.00505475	0.384678
cg12664402	-0.003708	0.00586342	0.528787
cg12664464	0.00161566	0.0023242	0.488816
cg12664505	0.000695064	0.00632439	0.91274
cg12664560	0.00151735	0.00222994	0.49803
cg12664613	-0.0010666	0.00327831	0.745696
cg12664633	-0.00106059	0.00343802	0.758449
cg12664706	-0.00238072	0.00551646	0.667124
cg12664730	-0.00368922	0.00303616	0.227617
cg12664749	0.012252	0.00858776	0.15725
cg12664761	-0.00164407	0.0056598	0.772139
cg12664770	0.0102231	0.00940747	0.28017
cg12664780	0.0336426	0.021828	0.126883
cg12664795	0.0179713	0.00887241	0.0458777
cg12664806	-7.82237e-05	0.00355368	0.982489
cg12664857	0.0100942	0.0066938	0.135178
cg12664896	-0.00562557	0.00478086	0.24253
cg12664915	-0.00545818	0.0048608	0.26457
cg12664938	7.24389e-05	0.00578377	0.990036
cg12664940	-0.00206192	0.00402762	0.609987
cg12664996	0.0107869	0.0113817	0.34589
cg12665030	-0.0156511	0.01255	0.215709
cg12665138	-0.006779	0.0042669	0.115747
cg12665192	0.00495693	0.00703973	0.483228
cg12665207	-0.00820247	0.00655606	0.214241
cg12665211	0.000201856	0.00828592	0.98062
cg12665260	0.0211944	0.0142311	0.140024
cg12665286	-0.00564505	0.00417563	0.179911
cg12665317	0.00648054	0.00667098	0.334016
cg12665345	-0.00464	0.00459379	0.315268
cg12665356	0.00804487	0.0041551	0.0560964
cg12665366	-0.00150505	0.00595791	0.801163
cg12665414	-0.000875237	0.00317492	0.783454
cg12665460	0.00642435	0.00264847	0.0173457
cg12665487	-0.00190794	0.0101804	0.851772
cg12665490	-0.00318704	0.0103492	0.758857
cg12665504	-0.000480109	0.00165911	0.772981
cg12665508	0.011052	0.00724356	0.130695
cg12665553	-0.00154196	0.00370796	0.678543
cg12665570	0.000757358	0.00294619	0.797736
cg12665632	0.00410618	0.005109	0.423753
cg12665684	-0.000804298	0.00358633	0.823075
cg12665724	-0.00124106	0.00511785	0.808966
cg12665736	0.00172799	0.00165358	0.29892
cg12665742	-0.000888371	0.002499	0.723083
cg12665787	-0.00143042	0.00418111	0.73309
cg12665877	0.00116227	0.00490566	0.813272
cg12665890	-0.00446625	0.0037428	0.235998
cg12665973	-0.00210409	0.00141764	0.141366
cg12666107	-0.00381607	0.00526703	0.470691
cg12666165	-0.00219396	0.00516108	0.671816
cg12666166	-0.00363998	0.00221885	0.104516
cg12666221	-0.00622432	0.00641444	0.334557
cg12666227	0.00177675	0.00134869	0.191169
cg12666279	0.00272761	0.00284601	0.340518
cg12666285	-0.00104624	0.00304508	0.731988
cg12666334	0.00592113	0.00250705	0.0204189
cg12666336	-0.00134845	0.00541485	0.803925
cg12666403	0.00126936	0.00457467	0.782074
cg12666411	-0.015535	0.00895232	0.0862271
cg12666423	-0.000268744	0.00643518	0.966784
cg12666435	-0.0497092	0.0264925	0.0639597
cg12666469	0.0073545	0.00703918	0.299012
cg12666481	0.00510848	0.00446914	0.256151
cg12666483	-0.000476109	0.00289304	0.869664
cg12666530	-0.00791537	0.0109496	0.471686
cg12666549	0.0043066	0.00398834	0.283217
cg12666573	-0.0347782	0.0200455	0.0862884
cg12666614	0.00028089	0.00782277	0.971439
cg12666703	-0.00724343	0.00398824	0.0727846
cg12666727	-0.00863653	0.00880671	0.329471
cg12666768	0.00600801	0.00594409	0.314937
cg12666773	0.00918452	0.00641436	0.155764
cg12666819	-0.00182658	0.00287564	0.526971
cg12666827	-0.00211924	0.00982038	0.829649
cg12666849	-0.011572	0.00797663	0.150451
cg12666863	0.00536354	0.00433862	0.2197
cg12666899	-0.00502904	0.00331102	0.132419
cg12666919	0.00834717	0.00474634	0.0821528
cg12666921	-0.00241916	0.0019989	0.229463
cg12666976	-0.00731488	0.00573648	0.20565
cg12666980	-0.00470611	0.00459961	0.309071
cg12667002	0.00506225	0.00439422	0.252467
cg12667021	0.00145446	0.00159412	0.364085
cg12667040	-0.0199507	0.012379	0.11066
cg12667043	-0.0190915	0.0166977	0.256026
cg12667048	-0.00372906	0.00540567	0.49213
cg12667049	0.00457981	0.00343191	0.18553
cg12667079	0.000433149	0.00146553	0.768273
cg12667125	0.0136216	0.00687509	0.0507163
cg12667136	-0.00796852	0.00748192	0.289806
cg12667138	-0.000564783	0.00564982	0.920602
cg12667152	-0.0146626	0.00890473	0.103246
cg12667196	-0.00276532	0.00340429	0.418834
cg12667206	0.0144656	0.00751729	0.0575851
cg12667217	0.00017136	0.00643638	0.978821
cg12667283	0.00386013	0.00367325	0.296226
cg12667294	-0.0072761	0.00488645	0.140094
cg12667315	-0.0160944	0.00810114	0.050105
cg12667340	-0.00629671	0.00465347	0.179522
cg12667345	-0.00246318	0.00366259	0.503033
cg12667350	-0.0014957	0.0040282	0.711312
cg12667391	-0.0105739	0.00901064	0.243802
cg12667430	0.0028657	0.00372446	0.443724
cg12667463	-0.00345433	0.00764788	0.65263
cg12667490	-0.00933761	0.00464089	0.0473104
cg12667502	-0.0259778	0.0167526	0.124611
cg12667511	0.0022881	0.00491305	0.642581
cg12667521	-0.0164814	0.0255994	0.521386
cg12667527	-0.00484747	0.00679153	0.477291
cg12667560	-0.00366266	0.00377167	0.334192
cg12667595	0.0104948	0.0137552	0.447546
cg12667617	-0.00340795	0.00313757	0.280402
cg12667673	-0.0194876	0.0134644	0.151394
cg12667716	-0.0120568	0.00573596	0.0384466
cg12667732	0.0110637	0.00948408	0.246577
cg12667762	0.0102826	0.00916285	0.264863
cg12667792	-0.0120099	0.0159289	0.452904
cg12667818	0.00393404	0.0125304	0.754304
cg12667840	-0.011213	0.00585064	0.0585787
cg12667883	-0.00639571	0.00607006	0.294962
cg12667933	0.00308015	0.00520409	0.555472
cg12667939	0.00794969	0.0120509	0.511206
cg12667940	0.000511199	0.0102085	0.960177
cg12667941	-0.0154092	0.0130874	0.242242
cg12667999	-0.00380832	0.00536893	0.480019
cg12668043	-0.0133106	0.0142537	0.352976
cg12668044	-0.00544517	0.00396808	0.173516
cg12668049	-0.00193924	0.00645477	0.764562
cg12668072	-0.0118967	0.00682332	0.0847724
cg12668122	-0.00903391	0.00598382	0.134738
cg12668141	0.00484613	0.00665898	0.468715
cg12668144	0.00511227	0.0132346	0.700232
cg12668216	-0.0129965	0.0085742	0.133203
cg12668292	0.00941009	0.0163552	0.566534
cg12668323	-0.00673531	0.00914719	0.463514
cg12668399	0.0030284	0.00549865	0.583214
cg12668403	-0.00376654	0.00652485	0.565254
cg12668411	-0.0124895	0.00778866	0.112438
cg12668415	0.00175681	0.00192795	0.364691
cg12668460	0.0010675	0.00388506	0.784144
cg12668462	-0.00467529	0.00445268	0.296628
cg12668472	0.00937029	0.00914097	0.308164
cg12668482	-0.0028756	0.00296796	0.335291
cg12668505	0.0042571	0.00393401	0.282187
cg12668515	-0.00530036	0.00645195	0.4136
cg12668523	-0.00686946	0.0134857	0.611769
cg12668541	0.00150024	0.00282732	0.597033
cg12668551	0.0249505	0.0153956	0.108718
cg12668604	-0.000455081	0.00599372	0.939652
cg12668649	0.0157939	0.0101016	0.121566
cg12668710	-0.000965863	0.00181889	0.596759
cg12668711	-0.000166297	0.00112398	0.882722
cg12668782	8.01284e-05	0.00499044	0.987226
cg12668824	-0.00361377	0.00645725	0.577159
cg12668831	-0.007009	0.00693128	0.314719
cg12668854	-0.00745022	0.00799086	0.35374
cg12668895	-0.00383513	0.00948632	0.686999
cg12668907	0.00396004	0.0113029	0.726919
cg12668928	-0.000540247	0.00319103	0.865952
cg12668953	-0.00440904	0.00514572	0.393889
cg12669014	-0.00254626	0.0033737	0.452446
cg12669016	-0.000912709	0.00568941	0.87292
cg12669037	-0.00998601	0.00509027	0.0529849
cg12669065	0.00345397	0.00235313	0.145759
cg12669083	-0.00197086	0.00361594	0.587116
cg12669088	0.0030397	0.00336182	0.368395
cg12669120	-0.000889294	0.00478189	0.8529
cg12669137	-0.000292928	0.0100996	0.976928
cg12669161	-0.000137235	0.00705289	0.98452
cg12669235	0.00170283	0.00446171	0.703648
cg12669266	0.000940485	0.00177145	0.596832
cg12669271	-0.025797	0.0170739	0.134436
cg12669300	0.00340662	0.00501728	0.498954
cg12669340	-0.00167422	0.0012888	0.197358
cg12669354	0.0106387	0.0103952	0.308947
cg12669355	0.00325507	0.00558278	0.561364
cg12669395	0.00629147	0.00583022	0.28352
cg12669408	-0.0113132	0.00776488	0.148724
cg12669427	0.0100916	0.00478544	0.0378352
cg12669464	-0.00460148	0.00504311	0.364064
cg12669473	0.00207459	0.00963415	0.830009
cg12669478	0.0177707	0.0151299	0.243384
cg12669485	0.00346215	0.00569512	0.544828
cg12669518	0.00408413	0.0112216	0.716775
cg12669541	0.00650245	0.0038193	0.0922275
cg12669543	0.00354	0.00286507	0.219943
cg12669570	-0.0059895	0.00518262	0.250972
cg12669599	0.00581038	0.00324265	0.076632
cg12669663	0.00505833	0.00384694	0.192
cg12669731	0.00589837	0.00418791	0.162569
cg12669865	0.000128896	0.00194552	0.947329
cg12669892	0.00308196	0.0113807	0.787182
cg12669914	0.00252482	0.00386787	0.515628
cg12669929	0.00949701	0.00832608	0.257152
cg12670061	-0.000593978	0.00129202	0.646859
cg12670073	-0.000333297	0.00398959	0.933613
cg12670086	0.000508201	0.00140875	0.719164
cg12670110	0.00579536	0.00440291	0.191545
cg12670123	0.00199802	0.00776178	0.797464
cg12670295	0.000370619	0.00958563	0.969247
cg12670310	0.00332293	0.00642037	0.606078
cg12670347	0.00171095	0.0128306	0.894225
cg12670357	0.0236064	0.0198228	0.236943
cg12670403	-0.00191937	0.00622437	0.758543
cg12670405	0.000659587	0.00577722	0.909366
cg12670477	-0.00244693	0.00778354	0.753991
cg12670496	0.000731442	0.00634917	0.90855
cg12670517	0.00530377	0.00539433	0.32823
cg12670525	-0.00202718	0.0074707	0.786765
cg12670550	0.00448216	0.00491117	0.363951
cg12670574	-0.0109643	0.00817809	0.183509
cg12670585	-0.0037698	0.00590464	0.524859
cg12670626	-0.000552915	0.00125731	0.6612
cg12670675	0.00315686	0.00307755	0.307843
cg12670756	-0.00305552	0.00727466	0.675504
cg12670845	-0.00140927	0.00106167	0.187846
cg12670848	0.00667397	0.00892769	0.456742
cg12670862	0.00155326	0.00140793	0.272974
cg12670903	0.0013662	0.00114318	0.235302
cg12670943	0.0135614	0.010365	0.194189
cg12670945	0.000899465	0.0053173	0.866065
cg12670963	0.00644011	0.00708498	0.365872
cg12670990	0.0209441	0.0102554	0.0441553
cg12671018	-0.00361171	0.00299424	0.231003
cg12671030	0.00340272	0.00546715	0.535311
cg12671033	-0.0223154	0.0163033	0.174597
cg12671090	-0.00388649	0.00615103	0.529146
cg12671121	-0.000834871	0.00119909	0.488124
cg12671141	-0.00398726	0.00556575	0.475667
cg12671193	-0.00399329	0.0075513	0.598276
cg12671202	-0.00165464	0.00535326	0.757993
cg12671205	0.0131699	0.0097178	0.178851
cg12671245	0.00141938	0.00365131	0.698424
cg12671247	-0.0166626	0.0116546	0.156384
cg12671259	0.00724084	0.00986908	0.465111
cg12671336	0.000271276	0.00177215	0.878692
cg12671385	-0.00235721	0.00358118	0.512134
cg12671415	0.0122783	0.0098397	0.215439
cg12671533	0.0380953	0.0140612	0.0081206
cg12671558	-0.00173036	0.00455055	0.704685
cg12671565	0.000115154	0.00429797	0.978686
cg12671602	0.00751597	0.0134946	0.578984
cg12671627	0.00482042	0.00911206	0.598142
cg12671632	-0.00230214	0.00468448	0.624353
cg12671634	-0.003651	0.00752937	0.628965
cg12671658	0.00208114	0.00229354	0.366707
cg12671687	-0.00441765	0.00392445	0.2634
cg12671735	0.00062008	0.00158048	0.69577
cg12671739	-0.000437931	0.00368688	0.905723
cg12671744	0.00331319	0.00318597	0.301253
cg12671750	-0.00944164	0.0052166	0.0737607
cg12671792	0.00920596	0.00700936	0.192507
cg12671799	-0.00342617	0.00896827	0.703369
cg12671811	0.00193563	0.00341753	0.572591
cg12671895	0.00294506	0.00511302	0.566108
cg12671948	-0.0055129	0.00522827	0.294601
cg12671990	-0.0121648	0.00823903	0.143424
cg12671999	-0.012151	0.00676863	0.0760956
cg12672050	-0.000464441	0.00500927	0.926342
cg12672051	-0.00948347	0.00646836	0.146218
cg12672071	-0.00200384	0.00402392	0.619753
cg12672189	-0.0183213	0.0236837	0.441275
cg12672205	0.00335236	0.00221769	0.134248
cg12672222	0.00132365	0.00428206	0.757973
cg12672226	0.000825802	0.0015253	0.589614
cg12672270	0.000532111	0.00405962	0.896019
cg12672379	0.00252554	0.0190021	0.894573
cg12672472	-0.00885733	0.0197687	0.655232
cg12672509	-0.00235588	0.00658445	0.721364
cg12672540	-0.0017788	0.00685847	0.795971
cg12672548	0.00704487	0.00528208	0.185773
cg12672604	0.00791495	0.00610835	0.198485
cg12672713	0.00638528	0.00780793	0.415709
cg12672785	-0.000954279	0.00158935	0.549787
cg12672818	-0.00182179	0.00717292	0.800108
cg12672865	-0.00444361	0.00418188	0.290911
cg12672914	-0.00157041	0.00365991	0.668922
cg12672932	0.00116776	0.00103747	0.263435
cg12672949	-0.0131984	0.0126421	0.299376
cg12672973	0.00755081	0.00501164	0.135522
cg12673019	-0.000145828	0.00487159	0.976188
cg12673027	-0.00123187	0.00894008	0.890723
cg12673070	-0.000703249	0.00921461	0.939341
cg12673103	0.00527174	0.00364282	0.151446
cg12673151	0.00422014	0.00650082	0.517939
cg12673213	-0.000150084	0.00577591	0.979329
cg12673280	0.00262084	0.00752633	0.728514
cg12673377	0.00517036	0.00490264	0.294525
cg12673385	-0.00147985	0.00509283	0.772068
cg12673429	-0.00305614	0.00585627	0.603095
cg12673439	-0.0133049	0.0069073	0.0573431
cg12673499	-0.00909542	0.00755199	0.231711
cg12673638	-0.00479815	0.00289644	0.10121
cg12673666	-0.00756069	0.0178264	0.672519
cg12673701	-0.00755773	0.00768989	0.328424
cg12673726	-0.0269984	0.0164521	0.104401
cg12673774	0.00210048	0.00284785	0.462763
cg12673789	-0.000396477	0.00484421	0.934958
cg12673840	0.00726464	0.0077183	0.349197
cg12673860	-0.00271103	0.00530435	0.610578
cg12673866	-0.00437771	0.00477731	0.362014
cg12673978	-0.00410205	0.00474921	0.390111
cg12674160	0.002913	0.00396568	0.464588
cg12674192	0.00149106	0.000908792	0.104469
cg12674201	-0.00367861	0.00189672	0.0556855
cg12674212	0.00660179	0.00393872	0.0973041
cg12674223	0.000931927	0.00778904	0.905039
cg12674271	-0.00896339	0.00607979	0.144012
cg12674287	-0.00356312	0.00415371	0.393351
cg12674293	0.00136813	0.00427175	0.749529
cg12674296	0.00108788	0.00436567	0.803801
cg12674323	0.0143742	0.00587671	0.0164608
cg12674357	0.0154803	0.00844711	0.0702811
cg12674420	0.0035843	0.00951906	0.707433
cg12674490	-0.00437187	0.00939167	0.642733
cg12674530	0.00217004	0.00348589	0.535227
cg12674760	0.000766746	0.0059873	0.898395
cg12674840	0.0225979	0.0100259	0.0267126
cg12674903	-0.00615376	0.00394977	0.122863
cg12674918	-0.0186711	0.00684057	0.00767655
cg12674975	-0.00354077	0.00292892	0.229977
cg12675024	0.00537688	0.00934807	0.56665
cg12675036	-0.00333107	0.00534025	0.534412
cg12675108	0.00128121	0.0060186	0.831922
cg12675180	-0.00303114	0.00761508	0.691572
cg12675194	-0.0120473	0.0118249	0.311118
cg12675209	-0.000450817	0.00420067	0.914782
cg12675341	0.000614327	0.00527095	0.907486
cg12675345	0.00691047	0.0040936	0.0949713
cg12675347	0.00335492	0.00434627	0.44226
cg12675387	-0.00867731	0.0105427	0.412722
cg12675403	0.011083	0.00547546	0.046025
cg12675415	-7.74419e-06	0.00657888	0.999063
cg12675417	0.0172462	0.0090589	0.0602445
cg12675554	0.00107606	0.00358862	0.765005
cg12675571	0.00469061	0.00548052	0.394421
cg12675583	-0.000187857	0.00640209	0.976658
cg12675591	5.82345e-05	0.00200879	0.976939
cg12675670	-0.000397267	0.00555361	0.943138
cg12675714	-0.00437905	0.0112338	0.697629
cg12675800	-0.00109245	0.00117377	0.354576
cg12675848	-0.000576719	0.00214761	0.78892
cg12675852	0.00579642	0.00300384	0.0569063
cg12675870	-0.00100164	0.00182592	0.584708
cg12675906	0.0312254	0.012237	0.0124659
cg12675942	-0.000103093	0.00690882	0.988129
cg12676061	-0.00231582	0.00482491	0.632453
cg12676081	0.00132844	0.00179247	0.460614
cg12676125	5.03021e-05	0.00371496	0.989228
cg12676149	0.00392109	0.00267269	0.145956
cg12676268	-0.00342993	0.00361529	0.345386
cg12676289	0.00638415	0.0157752	0.686694
cg12676322	0.00227782	0.0062162	0.714932
cg12676397	0.00826311	0.00595518	0.168818
cg12676421	-0.0139708	0.00875543	0.114189
cg12676462	0.00386209	0.00680287	0.571691
cg12676500	-0.00996094	0.00583884	0.0915799
cg12676534	0.00235669	0.00601888	0.696349
cg12676586	-0.0066273	0.00620498	0.288447
cg12676587	-0.0112212	0.00744511	0.135386
cg12676593	0.0021682	0.00450617	0.631608
cg12676603	0.000581604	0.00532859	0.913337
cg12676627	-0.00195633	0.00507432	0.700782
cg12676680	0.000953705	0.00308368	0.757852
cg12676686	0.0249786	0.0157739	0.116928
cg12676702	0.0116148	0.0136759	0.398051
cg12676740	0.00465472	0.0142419	0.74458
cg12676803	0.00107341	0.00419876	0.798825
cg12676889	0.0039928	0.00735457	0.588586
cg12676991	-0.00483753	0.00461556	0.297499
cg12677007	0.011952	0.0076271	0.120736
cg12677163	0.00642527	0.0048236	0.186323
cg12677248	0.00356632	0.00163464	0.0318268
cg12677267	-0.0064258	0.0074307	0.389547
cg12677292	0.00362591	0.00533983	0.49892
cg12677330	0.00303353	0.00346975	0.384374
cg12677359	0.0080196	0.00840319	0.34255
cg12677481	-0.00319081	0.00358559	0.375975
cg12677521	0.00406384	0.00555838	0.46667
cg12677522	-0.00765609	0.00979986	0.436779
cg12677723	-0.00362949	0.00558972	0.517846
cg12677727	0.000300346	0.00263066	0.909365
cg12677747	0.00562636	0.00570527	0.326784
cg12677757	-0.00267562	0.0034228	0.43651
cg12677759	0.000812007	0.00154007	0.599359
cg12677787	0.00814391	0.00618761	0.191576
cg12677853	0.00224549	0.00274332	0.415292
cg12678003	-0.00241297	0.00195648	0.220777
cg12678006	0.00121943	0.00158357	0.443357
cg12678021	0.00157152	0.00354973	0.65907
cg12678053	0.00316992	0.00431587	0.464631
cg12678191	0.0016393	0.00417896	0.695815
cg12678324	0.0200324	0.00772793	0.0111842
cg12678329	-0.00555923	0.00696431	0.426902
cg12678351	0.00459499	0.00833677	0.582929
cg12678363	4.54698e-05	0.00514564	0.99297
cg12678421	0.000977324	0.00479325	0.838911
cg12678433	-0.0106259	0.00847541	0.213298
cg12678451	0.000276984	0.00151312	0.855181
cg12678462	-0.00741236	0.0135273	0.585127
cg12678507	-0.00328094	0.00546762	0.550021
cg12678562	0.000659914	0.00158984	0.679104
cg12678623	-6.79455e-05	0.0013446	0.959814
cg12678667	0.00164374	0.00184225	0.374723
cg12678686	-0.00572971	0.0117284	0.626401
cg12678695	0.000419853	0.0073132	0.95435
cg12678751	0.00414096	0.00486359	0.396873
cg12678780	0.0030771	0.00430713	0.47688
cg12678834	0.000934268	0.0036281	0.797394
cg12678861	-0.00263862	0.0047609	0.580846
cg12678909	0.000467177	0.00491773	0.924535
cg12679050	0.00249502	0.00204128	0.224901
cg12679070	-0.0106568	0.0117406	0.366549
cg12679261	-0.00356803	0.00516573	0.491586
cg12679275	0.00459996	0.0100319	0.647712
cg12679308	-0.00670852	0.00907671	0.461841
cg12679353	-0.00091693	0.00162576	0.574205
cg12679398	0.000647653	0.0122266	0.957877
cg12679412	0.00220676	0.0160079	0.890674
cg12679725	-0.00337187	0.00519736	0.518198
cg12679749	-0.00176188	0.004466	0.694171
cg12679760	-0.0039068	0.00895138	0.663594
cg12679790	0.00882884	0.00692401	0.205667
cg12679792	0.00335872	0.00428376	0.435136
cg12679862	-0.00772918	0.00649898	0.237561
cg12679899	-0.00151465	0.00449799	0.737124
cg12679910	0.00184841	0.00126246	0.146761
cg12679944	0.011688	0.00897065	0.196043
cg12679965	-0.0012318	0.00225879	0.586919
cg12679980	0.00477	0.00387788	0.221993
cg12680007	0.00346591	0.00456343	0.449608
cg12680029	0.0113455	0.00694063	0.105735
cg12680071	0.000236451	0.00115221	0.837884
cg12680107	-0.00527586	0.00224311	0.0209288
cg12680124	-0.0125082	0.00718894	0.085409
cg12680150	0.00854274	0.00799905	0.288489
cg12680205	-0.000889912	0.00975108	0.927493
cg12680326	-0.000915763	0.00271324	0.736541
cg12680346	-0.00617782	0.0159659	0.699747
cg12680388	0.00313718	0.00124608	0.013646
cg12680424	0.0010875	0.00331623	0.743752
cg12680557	-0.00281105	0.00610811	0.646509
cg12680609	-0.000404026	0.00325268	0.901433
cg12680612	-0.012623	0.00949954	0.187389
cg12680663	-0.0164111	0.0351785	0.642017
cg12680680	-0.00182325	0.0034755	0.601195
cg12680701	-0.00509288	0.00491381	0.302868
cg12680719	0.015879	0.0126641	0.213254
cg12680737	-0.00171386	0.00718446	0.812014
cg12680750	-0.00593583	0.0125051	0.63621
cg12680752	-0.00237631	0.00550124	0.666841
cg12680760	-0.00230616	0.00341812	0.501664
cg12680776	-0.00186457	0.00372255	0.617716
cg12680822	-0.00130509	0.00408574	0.75017
cg12680839	0.00228018	0.00676523	0.736896
cg12680929	-0.00558367	0.0104154	0.59326
cg12680957	-0.000729732	0.00124729	0.560025
cg12681001	0.000890533	0.00587115	0.879791
cg12681040	-0.000511751	0.0027605	0.85336
cg12681119	0.00211992	0.00422778	0.617337
cg12681129	-0.00667903	0.00595948	0.265482
cg12681200	-0.000372261	0.00604453	0.951033
cg12681315	-0.000270808	0.00413862	0.947978
cg12681329	-0.0168054	0.015532	0.282247
cg12681370	-0.00127344	0.00702064	0.856487
cg12681402	-0.00429354	0.00237282	0.0738315
cg12681434	0.0181732	0.0135318	0.182765
cg12681463	-0.00661401	0.00564143	0.244237
cg12681499	-0.00313938	0.00635449	0.622521
cg12681623	-0.00397165	0.00503547	0.432412
cg12681669	-0.00808089	0.00936786	0.390719
cg12681727	0.0130285	0.0104819	0.217227
cg12681745	-0.0160711	0.0155833	0.305259
cg12681771	-0.00102873	0.00495673	0.836072
cg12681784	0.00326649	0.00493055	0.509401
cg12681796	-0.0137287	0.00867406	0.117112
cg12681874	-0.00114568	0.00574687	0.842449
cg12681946	0.00508165	0.00296212	0.0898053
cg12681948	-0.00702975	0.00482796	0.148978
cg12681972	0.00110288	0.00504933	0.827612
cg12681986	-0.0209133	0.0126175	0.101023
cg12681992	-0.00237725	0.00322485	0.463005
cg12682032	-0.0016047	0.0034529	0.643279
cg12682061	-0.0164624	0.0126942	0.198115
cg12682110	-0.00546355	0.0215233	0.800215
cg12682133	0.00220911	0.00576452	0.702488
cg12682202	-0.00174341	0.0102259	0.865021
cg12682217	0.0017094	0.00422682	0.686898
cg12682228	0.00340534	0.00521755	0.51569
cg12682251	-0.00145013	0.00195284	0.459739
cg12682284	0.0199262	0.0110377	0.0744903
cg12682298	-0.0193109	0.0104193	0.0672185
cg12682323	-0.0620111	0.0447585	0.169454
cg12682328	0.000104422	0.00459848	0.981935
cg12682367	0.00487217	0.00477634	0.310527
cg12682382	-0.00197586	0.00456119	0.66595
cg12682392	-0.00562619	0.00344719	0.106271
cg12682432	0.0079209	0.00596818	0.187919
cg12682458	0.00579551	0.0113179	0.609902
cg12682507	0.00115696	0.0012304	0.349659
cg12682529	0.0130549	0.0122534	0.289639
cg12682573	0.00251282	0.00476264	0.599112
cg12682589	0.000218791	0.00471283	0.963078
cg12682657	-0.0030461	0.00335831	0.366893
cg12682713	-0.00191433	0.00457406	0.6766
cg12682721	-0.00230979	0.00455346	0.613256
cg12682787	0.00271849	0.00559202	0.628091
cg12682796	0.00023058	0.00407581	0.955015
cg12682805	0.000650104	0.00842047	0.938638
cg12682817	0.000732543	0.00572292	0.898443
cg12682862	0.00144527	0.00106577	0.178584
cg12682916	0.000642152	0.0026771	0.810997
cg12682931	-0.00240417	0.00744672	0.747583
cg12682976	-0.00380639	0.00568319	0.504783
cg12682983	0.00245812	0.0019244	0.204878
cg12683007	-0.000328867	0.00121337	0.787005
cg12683036	0.00181541	0.00378006	0.632247
cg12683062	-0.00130824	0.00259404	0.615307
cg12683111	0.00129973	0.00403512	0.748146
cg12683120	-0.0258369	0.0178267	0.150839
cg12683173	-0.00590887	0.00419267	0.162301
cg12683200	-0.000994741	0.001152	0.390243
cg12683218	0.00335127	0.00615194	0.587319
cg12683236	0.00204371	0.00611486	0.739017
cg12683256	0.00147487	0.00358947	0.682164
cg12683260	-0.0012739	0.00516548	0.805784
cg12683264	-0.00267589	0.00710924	0.707539
cg12683339	-0.00666814	0.00720034	0.356962
cg12683353	0.00181055	0.00334289	0.589469
cg12683410	0.0208404	0.0189562	0.274627
cg12683454	2.83301e-05	0.00234366	0.990383
cg12683467	0.00158973	0.00178979	0.37687
cg12683498	0.00183754	0.00571175	0.748442
cg12683515	0.00178719	0.00370818	0.631045
cg12683533	0.00446037	0.00604192	0.462357
cg12683592	-0.00459028	0.00635967	0.472366
cg12683602	-0.00047873	0.00130844	0.715344
cg12683610	-0.00106462	0.00177295	0.549748
cg12683613	-0.000451558	0.0037519	0.90448
cg12683641	-0.00504183	0.00594624	0.398819
cg12683730	-0.00246669	0.00659019	0.709094
cg12683742	-0.00606422	0.0055106	0.274165
cg12683776	-0.00218765	0.00390075	0.576357
cg12683813	-0.00222703	0.0135408	0.869744
cg12683832	0.00490696	0.00981856	0.618503
cg12683863	0.0145062	0.011195	0.198478
cg12683880	-0.00061608	0.00313198	0.844516
cg12683929	0.00321189	0.00286801	0.265839
cg12683944	0.00362948	0.00272192	0.185873
cg12683946	0.00518101	0.00453222	0.256112
cg12683965	5.95611e-05	0.00556431	0.991484
cg12683988	0.00150456	0.00569011	0.792084
cg12684037	-0.00565167	0.00930512	0.545186
cg12684052	0.0137974	0.0082473	0.0979279
cg12684105	0.00491896	0.00659639	0.457856
cg12684113	0.00303457	0.00339645	0.37408
cg12684175	-0.00383902	0.00822016	0.641649
cg12684183	9.84012e-05	0.00672091	0.988352
cg12684209	0.000153127	0.00264345	0.95394
cg12684420	-0.00894632	0.00380953	0.0211212
cg12684547	0.00300924	0.00777437	0.699649
cg12684621	-0.000771043	0.00321998	0.811316
cg12684668	-0.00620784	0.00501398	0.219008
cg12684684	0.00129215	0.0012268	0.295134
cg12684744	-0.0097247	0.0100162	0.334291
cg12684767	0.0220864	0.0145895	0.133686
cg12684785	0.0045583	0.00883283	0.607119
cg12684820	0.00449784	0.00477999	0.349325
cg12684822	-0.00252834	0.00684772	0.712858
cg12684958	0.0102438	0.00688049	0.14015
cg12684999	0.00672443	0.0067076	0.318878
cg12685055	-0.0066183	0.0104534	0.528311
cg12685166	0.000417942	0.00629609	0.947227
cg12685187	-0.00585099	0.00992209	0.556925
cg12685198	0.00691939	0.00937691	0.46255
cg12685253	-0.00643591	0.00403341	0.114193
cg12685296	-0.00303252	0.00475101	0.524961
cg12685397	0.00200782	0.0104349	0.847867
cg12685539	0.0098555	0.00761642	0.199097
cg12685548	0.00231686	0.0105937	0.827394
cg12685560	0.0103864	0.00833509	0.216072
cg12685608	0.00124317	0.010594	0.906856
cg12685640	-0.0025105	0.00398358	0.530209
cg12685669	0.00195591	0.00694292	0.778833
cg12685693	7.53332e-05	0.0108378	0.99447
cg12685711	0.00272449	0.0079772	0.733525
cg12685726	0.00382827	0.00381831	0.318831
cg12685731	0.00389833	0.00544265	0.475751
cg12685753	-0.0013773	0.00574862	0.811214
cg12685808	0.000178681	0.00197278	0.92804
cg12685810	0.000216148	0.00134535	0.872731
cg12685837	-0.00420466	0.00699345	0.549252
cg12685846	0.000573455	0.00133056	0.667543
cg12685894	0.000801339	0.00149254	0.592709
cg12685962	0.0155984	0.0139311	0.26593
cg12686016	0.00131863	0.00227376	0.563457
cg12686055	0.00522407	0.00831682	0.531563
cg12686095	-0.00342385	0.00460736	0.459408
cg12686105	-0.000305015	0.00361904	0.933027
cg12686133	-0.000969111	0.00134915	0.47449
cg12686244	-0.00521752	0.00946408	0.582843
cg12686273	-0.00186798	0.00700889	0.790472
cg12686303	-0.0014086	0.00339894	0.679584
cg12686314	0.00449449	0.00241356	0.0659535
cg12686317	-0.000335944	0.0013575	0.805125
cg12686344	-0.000496755	0.00145384	0.733413
cg12686379	-0.00545525	0.00562135	0.334512
cg12686414	0.00291613	0.00202991	0.154423
cg12686477	0.00127519	0.00566467	0.82242
cg12686478	-0.0045858	0.00344049	0.186048
cg12686529	0.00153563	0.00240604	0.524996
cg12686539	-0.00796956	0.00992195	0.424034
cg12686603	-0.00305364	0.003583	0.396411
cg12686605	0.00872005	0.00685961	0.20704
cg12686631	-0.000343826	0.00352044	0.922423
cg12686644	0.00218905	0.00599308	0.715802
cg12686661	-0.00164807	0.00249613	0.510837
cg12686664	-0.00143859	0.00150973	0.343291
cg12686731	0.0027873	0.00688783	0.686713
cg12686754	-0.00305358	0.00358018	0.39605
cg12686763	0.0057009	0.00391362	0.148803
cg12686764	0.00694826	0.00811282	0.394099
cg12686842	0.000467237	0.00191093	0.807413
cg12686847	-0.000574324	0.00510529	0.910689
cg12686881	-0.00244387	0.00379719	0.521528
cg12686915	-0.0052284	0.00575443	0.366078
cg12686920	0.00869598	0.0119924	0.470323
cg12686935	-0.00455955	0.00378154	0.231186
cg12686936	0.00397517	0.00438537	0.367196
cg12686944	-0.00845547	0.0118276	0.476588
cg12686962	0.00121958	0.00828139	0.883262
cg12687000	0.00134257	0.0077668	0.863163
cg12687006	-0.00336631	0.0073955	0.650111
cg12687014	0.00160389	0.00740372	0.829002
cg12687069	0.00624706	0.017918	0.728196
cg12687092	-0.00488253	0.00546231	0.373864
cg12687112	0.00453403	0.00509224	0.375717
cg12687125	-0.0113715	0.0105237	0.28288
cg12687157	-0.00321084	0.0120859	0.791123
cg12687181	0.000871964	0.00428684	0.839294
cg12687191	-0.00666343	0.00799384	0.406806
cg12687205	0.000689966	0.00501133	0.89081
cg12687212	-0.00259736	0.00357799	0.469833
cg12687215	-0.00179036	0.0032228	0.579959
cg12687320	0.00390475	0.00440689	0.37803
cg12687331	0.000254414	0.00127577	0.8424
cg12687332	-0.00277271	0.00585946	0.637254
cg12687343	0.000559436	0.00100038	0.577447
cg12687350	0.0100732	0.00523939	0.0578033
cg12687390	0.00298974	0.00368631	0.419558
cg12687426	0.0146343	0.0335884	0.664137
cg12687449	-0.00694393	0.00566019	0.223207
cg12687452	-0.0117448	0.0088596	0.188424
cg12687463	-0.00273535	0.00898562	0.761539
cg12687527	-0.0011476	0.00691152	0.868509
cg12687570	0.00814865	0.0133602	0.543504
cg12687588	-0.00414463	0.00360524	0.253454
cg12687597	-0.00383921	0.00461138	0.407377
cg12687617	0.00541248	0.00643916	0.4029
cg12687657	0.0026189	0.00621034	0.674284
cg12687687	0.00799818	0.0041394	0.0565879
cg12687701	-0.0026948	0.00536869	0.616973
cg12687762	0.00328329	0.0056628	0.563548
cg12687767	0.00216576	0.00272493	0.428895
cg12687784	0.00264098	0.00782002	0.736387
cg12687813	0.00591747	0.00433697	0.175953
cg12687824	0.0013789	0.00349301	0.693986
cg12687886	0.00946336	0.00991813	0.342653
cg12687897	0.00180221	0.00133412	0.180243
cg12687922	-0.00141402	0.00343602	0.681696
cg12687926	0.000349783	0.00948731	0.970674
cg12687939	0.00314647	0.00598648	0.600506
cg12687990	0.00190747	0.00162916	0.244865
cg12688043	-0.00323579	0.00163962	0.0516116
cg12688068	0.00295391	0.00762549	0.699426
cg12688089	0.00291601	0.00425446	0.494914
cg12688121	-0.010697	0.0144921	0.462423
cg12688204	0.00391879	0.00487961	0.424109
cg12688217	-0.00500578	0.00617028	0.419422
cg12688234	0.00114863	0.00335129	0.73262
cg12688240	-0.00662123	0.00699022	0.346153
cg12688241	-0.000212172	0.00402901	0.958123
cg12688244	0.00323595	0.00756385	0.669841
cg12688248	-0.00171198	0.00164984	0.3023
cg12688265	-0.00153756	0.00133737	0.253424
cg12688268	-0.0306047	0.0202404	0.134143
cg12688320	0.000576113	0.00341655	0.866483
cg12688336	-0.00218205	0.00163931	0.18664
cg12688418	0.0119919	0.00929264	0.200306
cg12688435	0.00418921	0.00730284	0.567691
cg12688483	-0.000622732	0.00169383	0.714029
cg12688518	-0.00353895	0.00513891	0.492871
cg12688521	-0.00210053	0.00123484	0.0925045
cg12688542	0.00667152	0.00582815	0.255471
cg12688576	0.00205482	0.00246203	0.406225
cg12688597	0.00132755	0.00611357	0.828601
cg12688609	-0.00861686	0.00603374	0.15684
cg12688661	0.00109486	0.003118	0.72633
cg12688670	0.000322149	0.00131591	0.807179
cg12688686	-0.0256155	0.0181771	0.162334
cg12688687	0.00888073	0.00528158	0.0962616
cg12688739	-0.000735864	0.00406387	0.85673
cg12688788	0.000890778	0.00539947	0.869346
cg12688813	-0.0173814	0.00924753	0.0635135
cg12688880	-0.00670598	0.00559406	0.233873
cg12688884	-0.00262539	0.00339317	0.441188
cg12688894	-0.00649967	0.00489376	0.187601
cg12688942	-0.000639025	0.00563611	0.90999
cg12688965	0.003483	0.00621691	0.576751
cg12689019	0.00175623	0.00399135	0.661023
cg12689021	0.0577091	0.0518321	0.26861
cg12689022	0.000874408	0.00357051	0.807113
cg12689055	4.64266e-06	0.00733798	0.999497
cg12689060	-0.000762479	0.00308635	0.805452
cg12689128	0.0093264	0.00406341	0.0241267
cg12689200	-0.0138604	0.00507035	0.00758808
cg12689205	0.00285346	0.00623967	0.648589
cg12689235	-0.00199628	0.00649666	0.759367
cg12689270	0.00562425	0.00403672	0.167087
cg12689285	-1.34689e-05	0.00374169	0.997136
cg12689375	-0.00634701	0.00399346	0.115609
cg12689425	0.000328665	0.00498095	0.947542
cg12689475	-0.00607019	0.00617151	0.328048
cg12689506	-0.00339287	0.0051234	0.509574
cg12689529	0.00402078	0.0105967	0.705289
cg12689561	-0.00975083	0.00904551	0.284025
cg12689565	-0.000508086	0.00478296	0.915646
cg12689608	-0.00770912	0.00702975	0.275824
cg12689670	-0.016833	0.0095734	0.0822108
cg12689679	-0.0139715	0.0181333	0.443095
cg12689689	-0.0019558	0.00434078	0.653425
cg12689752	-0.00297794	0.00924756	0.748207
cg12689784	0.000665134	0.00915683	0.942261
cg12689803	0.0134895	0.0068292	0.0514086
cg12689806	0.0029413	0.00747183	0.694801
cg12689832	0.00592918	0.0155931	0.704691
cg12689862	-0.00818207	0.00620885	0.191028
cg12689888	0.00578964	0.00593489	0.332005
cg12689969	-0.000806072	0.00575605	0.888953
cg12689996	-0.0048328	0.00561332	0.391631
cg12690016	0.00496684	0.00333365	0.139864
cg12690035	0.00899927	0.00662594	0.177916
cg12690090	-0.00058712	0.0041003	0.886472
cg12690119	0.00261834	0.00938032	0.780807
cg12690127	-0.00678672	0.00477813	0.159073
cg12690186	-0.000396573	0.00354942	0.911296
cg12690224	0.00384841	0.0077032	0.618628
cg12690246	0.00486949	0.00377326	0.200288
cg12690313	0.00282447	0.00143098	0.0515785
cg12690333	-0.00371133	0.00530641	0.486165
cg12690369	-0.0012641	0.00296725	0.671148
cg12690401	0.0323242	0.0147107	0.0306547
cg12690413	-0.00211919	0.00202527	0.298287
cg12690462	3.64909e-07	0.03068	0.999991
cg12690496	0.00261195	0.00700867	0.710297
cg12690575	0.0170693	0.00907273	0.063264
cg12690846	-0.00417033	0.00651535	0.523804
cg12690857	0.00216154	0.00409047	0.598544
cg12690892	-0.00702454	0.00436965	0.111551
cg12690929	0.00421166	0.00571621	0.463231
cg12690978	-0.00133093	0.00306257	0.664944
cg12690996	0.0105806	0.0108399	0.331735
cg12691004	-0.0133936	0.00663494	0.0466037
cg12691016	-0.000799569	0.00140353	0.570361
cg12691027	-0.00359058	0.00424237	0.399673
cg12691080	0.00574364	0.00583198	0.327427
cg12691198	0.000511007	0.00120552	0.672693
cg12691219	-0.00364577	0.00699291	0.603446
cg12691229	-0.00236625	0.00168855	0.164668
cg12691330	-0.00225079	0.00639732	0.725815
cg12691334	-0.00691499	0.00592013	0.245979
cg12691372	0.023067	0.0113133	0.0444925
cg12691373	-0.000251772	0.00104138	0.809529
cg12691382	0.00142705	0.0016066	0.37686
cg12691390	-0.00862234	0.00742974	0.249012
cg12691427	-0.00984765	0.00740191	0.186857
cg12691434	-0.000352769	0.0170155	0.983507
cg12691464	-0.00303873	0.00357683	0.397902
cg12691488	0.0113524	0.00577318	0.0524398
cg12691523	0.00331886	0.00349504	0.344951
cg12691534	-0.0004973	0.0023543	0.833201
cg12691620	0.00825278	0.0061488	0.18303
cg12691631	-0.000632799	0.0016696	0.705602
cg12691651	0.00177007	0.00364342	0.628313
cg12691679	-0.0097463	0.00830646	0.243862
cg12691689	0.00829513	0.0151105	0.584437
cg12691739	-0.000910085	0.0136847	0.947129
cg12691741	0.00373869	0.00612016	0.542871
cg12691745	-0.00871795	0.00604343	0.152738
cg12691765	0.00193907	0.00435392	0.657164
cg12691902	0.0042215	0.00413328	0.309923
cg12691915	0.00729356	0.00714564	0.310226
cg12691994	0.0045725	0.00520474	0.382078
cg12692029	-0.00490263	0.0114422	0.669369
cg12692042	0.00253896	0.00131035	0.0559135
cg12692069	0.00785249	0.00542517	0.151374
cg12692199	1.28506e-05	0.00126398	0.991911
cg12692217	0.00124462	0.0038227	0.74552
cg12692263	-0.00623601	0.00366208	0.0921643
cg12692286	0.00101217	0.00406908	0.804143
cg12692314	-0.00174746	0.00216335	0.421436
cg12692386	0.00202575	0.00471874	0.668766
cg12692440	-0.00289259	0.00586666	0.623216
cg12692557	0.00052553	0.00537265	0.922304
cg12692600	-0.00521421	0.00544515	0.340925
cg12692673	0.00212685	0.00456518	0.642462
cg12692682	0.00410146	0.0127428	0.748327
cg12692722	0.00562044	0.00343147	0.105052
cg12692808	-0.00401942	0.00566589	0.479969
cg12692829	-0.0040009	0.00312818	0.204303
cg12692919	-0.00800315	0.00764222	0.297895
cg12692945	-0.00755758	0.00546647	0.170347
cg12692975	-0.00543061	0.00286314	0.0611816
cg12693049	0.00314649	0.00689337	0.649203
cg12693060	-0.0058154	0.00811848	0.475714
cg12693076	-0.00736558	0.00628755	0.244615
cg12693099	-0.0173549	0.00883486	0.05268
cg12693101	0.00100572	0.0121799	0.934381
cg12693135	-0.00191653	0.00146206	0.193361
cg12693152	0.00354307	0.00412238	0.392443
cg12693158	-0.00334044	0.00282244	0.239825
cg12693179	-0.00756393	0.00410524	0.0688073
cg12693379	-0.0044594	0.00596071	0.456398
cg12693393	-0.0207726	0.00990401	0.0388601
cg12693404	0.00381815	0.00686198	0.579351
cg12693431	-0.00115339	0.00387049	0.766418
cg12693436	0.00283544	0.0055627	0.611535
cg12693537	0.000267324	0.00353698	0.939927
cg12693548	-0.00544158	0.00359585	0.133829
cg12693595	0.00802209	0.00552373	0.150016
cg12693621	-0.00153907	0.00414422	0.71126
cg12693632	-0.00289441	0.00515567	0.575965
cg12693634	0.0013547	0.00163073	0.408401
cg12693636	0.0157917	0.0114328	0.170736
cg12693641	-0.000197788	0.00395938	0.960273
cg12693669	-0.00618927	0.00421516	0.14562
cg12693702	-0.00146805	0.00268602	0.586086
cg12693772	-0.0195197	0.0141796	0.172166
cg12693782	0.00147922	0.00779094	0.849858
cg12693874	-0.00252072	0.00443371	0.571135
cg12693875	0.000227991	0.00317906	0.942992
cg12693959	-0.00218645	0.00432137	0.614162
cg12693975	-0.000504053	0.00143172	0.725643
cg12694021	0.00187647	0.00326668	0.56716
cg12694058	0.000447739	0.00549911	0.935295
cg12694063	-0.00541465	0.00937919	0.565225
cg12694122	0.00324584	0.00209694	0.125277
cg12694124	0.00283169	0.00878072	0.747855
cg12694142	-0.00910937	0.0100357	0.366547
cg12694261	-0.00626169	0.00571108	0.275925
cg12694372	-0.0186865	0.0167206	0.266826
cg12694440	-0.00136057	0.00120716	0.262803
cg12694452	-0.000335799	0.00433241	0.938397
cg12694472	0.0149187	0.016222	0.360292
cg12694510	0.000665209	0.00176588	0.707313
cg12694555	0.00554867	0.00651998	0.397091
cg12694583	-0.000461979	0.00431885	0.915061
cg12694614	0.000554193	0.00436912	0.899357
cg12694689	-0.00402954	0.00376832	0.287884
cg12694819	-0.000668331	0.00453568	0.883197
cg12694820	0.000748328	0.00179019	0.676965
cg12694845	0.0120407	0.00875645	0.172641
cg12694870	-0.0316325	0.0199802	0.117006
cg12695059	0.00643934	0.00388534	0.101052
cg12695061	0.00575832	0.00584136	0.326972
cg12695122	-0.00488	0.0103232	0.637595
cg12695158	-0.000371851	0.00131025	0.777237
cg12695286	-0.0260271	0.0178028	0.147353
cg12695319	0.00264325	0.00455295	0.563039
cg12695360	-0.00110756	0.0058304	0.849781
cg12695367	0.000350683	0.0109815	0.974598
cg12695381	-0.0012294	0.00320657	0.702358
cg12695465	0.000246364	0.00190087	0.897178
cg12695487	-0.00549957	0.00396983	0.16949
cg12695506	-0.00437164	0.00536545	0.417425
cg12695519	-0.00360405	0.00514927	0.485848
cg12695527	0.00460211	0.0146066	0.753463
cg12695537	-0.00537856	0.00718318	0.456015
cg12695566	-0.000744886	0.00581303	0.898333
cg12695581	0.01394	0.00558822	0.0145018
cg12695586	0.000969869	0.00758637	0.898568
cg12695615	0.00102277	0.00289154	0.72441
cg12695644	-0.00720533	0.00384722	0.0644454
cg12695667	-0.00552422	0.00528916	0.299175
cg12695685	0.0060003	0.0216721	0.782538
cg12695707	-0.000204932	0.00809884	0.979871
cg12695754	-0.00887317	0.00564838	0.11983
cg12695778	0.00514856	0.00681124	0.451756
cg12695784	0.00568256	0.00239946	0.0200868
cg12695797	0.00158058	0.00192297	0.413354
cg12695852	-0.000628051	0.00549699	0.9093
cg12695915	-0.0128104	0.00713557	0.0760812
cg12695921	-0.0856565	0.0737892	0.248888
cg12695937	-0.00745414	0.00620205	0.23267
cg12695986	-0.00202988	0.00182108	0.268066
cg12695989	0.00016527	0.00141173	0.907075
cg12696026	0.000151477	0.00152259	0.920981
cg12696047	-0.000986113	0.00328186	0.764533
cg12696066	0.00338474	0.00436284	0.439965
cg12696263	0.000996397	0.00470246	0.83269
cg12696295	0.000470722	0.003627	0.897038
cg12696305	-0.00538711	0.00368805	0.147702
cg12696328	-0.0136777	0.00819209	0.0985888
cg12696398	-0.015959	0.00776349	0.0428139
cg12696399	0.000455304	0.00134295	0.735402
cg12696488	0.0125325	0.00929713	0.18116
cg12696505	-0.000700367	0.00199363	0.72621
cg12696521	0.0017653	0.00142571	0.218976
cg12696601	-0.00107033	0.00133383	0.424483
cg12696655	0.0154633	0.00972566	0.115473
cg12696720	0.00333097	0.00452903	0.464031
cg12696750	-0.00275322	0.0044575	0.538414
cg12696780	-0.00218405	0.00472666	0.645184
cg12696808	-0.000249103	0.0034626	0.942814
cg12696838	0.000509234	0.00182648	0.781055
cg12696860	-0.00247572	0.00962185	0.797554
cg12696861	0.00172282	0.00558387	0.758413
cg12696862	0.0010944	0.00481379	0.820688
cg12696903	-0.00583484	0.00423937	0.172246
cg12697062	-0.00128767	0.00289629	0.657717
cg12697116	-0.00396655	0.00595654	0.507228
cg12697139	0.00205798	0.00561804	0.715019
cg12697186	-0.0117448	0.00833306	0.162273
cg12697199	-0.0139823	0.00944962	0.142575
cg12697259	-0.00715933	0.00744383	0.338826
cg12697266	3.7888e-05	0.00489314	0.99384
cg12697289	-0.00494826	0.00490053	0.31542
cg12697306	0.00511554	0.00581002	0.381031
cg12697325	-0.00281896	0.00730616	0.700561
cg12697337	-0.0301591	0.0211236	0.156946
cg12697352	0.0011112	0.00788007	0.888185
cg12697360	0.00279563	0.00453334	0.539055
cg12697393	-0.00152248	0.00616071	0.805392
cg12697442	0.000515641	0.00820879	0.950057
cg12697444	-0.00131758	0.00530234	0.804341
cg12697637	-0.00783503	0.00872594	0.371717
cg12697650	-0.00218846	0.00497298	0.660978
cg12697689	-0.0047311	0.00370825	0.205411
cg12697715	-0.00208142	0.00466948	0.656885
cg12697764	-0.00225915	0.00607315	0.710805
cg12697789	-0.00689553	0.00232935	0.00396009
cg12697795	0.00129468	0.00524631	0.80566
cg12697796	-0.0111479	0.00872905	0.204965
cg12697820	-0.000844276	0.00183077	0.645836
cg12697833	0.0026918	0.00592206	0.650574
cg12697899	9.17303e-05	0.00334346	0.978175
cg12697942	-0.00669763	0.00519916	0.201087
cg12698064	0.0122892	0.00699272	0.0823619
cg12698160	0.00413281	0.00381471	0.281629
cg12698229	-0.000808153	0.00269596	0.765072
cg12698270	-0.00735299	0.00464663	0.117179
cg12698365	-0.00359028	0.00249474	0.153698
cg12698381	-0.00161928	0.00393786	0.681931
cg12698430	0.00132879	0.00395259	0.737543
cg12698494	0.000645198	0.00167142	0.700426
cg12698607	-7.21267e-05	0.00431985	0.986717
cg12698626	0.0121421	0.00807231	0.136159
cg12698628	0.00164019	0.0041936	0.696666
cg12698629	0.000117376	0.00397676	0.976521
cg12698662	-0.00521729	0.00763416	0.496162
cg12698737	-0.00160138	0.00119	0.181897
cg12698750	-0.00511703	0.00523876	0.331394
cg12698784	0.000979659	0.00110426	0.377437
cg12698813	0.00143398	0.00212264	0.501109
cg12698829	-0.00139747	0.00484006	0.773475
cg12698834	-0.000865014	0.0043201	0.841768
cg12698846	0.00396152	0.0108501	0.715914
cg12699048	-0.00298875	0.0037343	0.425688
cg12699080	0.000855482	0.00118967	0.474013
cg12699127	-0.00212537	0.00467976	0.650844
cg12699145	-0.00105321	0.00111865	0.349054
cg12699151	-0.000548424	0.00167152	0.743626
cg12699156	-0.0121895	0.00679267	0.0762041
cg12699174	-0.00128206	0.00187784	0.49659
cg12699187	0.0260036	0.00844944	0.00279095
cg12699190	0.000517478	0.00572868	0.928232
cg12699200	-0.00543392	0.00684324	0.429323
cg12699286	0.00257973	0.0017504	0.144146
cg12699313	-0.0119844	0.00997178	0.23269
cg12699321	0.00401426	0.00587933	0.496563
cg12699327	0.000702297	0.00131907	0.595794
cg12699365	-0.000910349	0.00289292	0.753757
cg12699371	-0.00157331	0.00213598	0.463362
cg12699433	0.00114116	0.00594186	0.848147
cg12699468	-0.00282243	0.00741563	0.704423
cg12699599	0.00397124	0.0121472	0.744509
cg12699619	-0.0219901	0.01275	0.088131
cg12699647	-0.0135388	0.00973286	0.167761
cg12699648	0.00653676	0.00418689	0.122096
cg12699722	-0.00238628	0.00406349	0.558558
cg12699728	0.0138096	0.00657176	0.0385023
cg12699756	0.00532338	0.00610504	0.385628
cg12699768	-0.00188915	0.00325327	0.562949
cg12699780	-0.0101315	0.00910448	0.268858
cg12699836	-0.00487996	0.00513685	0.344749
cg12699865	0.00157966	0.00621431	0.799943
cg12699984	-0.000943918	0.00543714	0.862579
cg12699986	-0.000888634	0.0018499	0.632171
cg12700033	0.00125951	0.00191136	0.511664
cg12700039	0.00996796	0.00876931	0.25879
cg12700055	-0.00934988	0.00639583	0.14738
cg12700074	-0.037526	0.014338	0.0104523
cg12700102	6.07093e-05	0.00180582	0.973258
cg12700145	-0.00250332	0.00178779	0.165
cg12700148	-0.000503594	0.00345646	0.884498
cg12700175	-0.000684643	0.00485747	0.888238
cg12700271	-0.0119008	0.00969903	0.22313
cg12700273	0.00237056	0.00503717	0.639095
cg12700283	0.012526	0.00383965	0.00157978
cg12700319	-0.00670708	0.00743168	0.369284
cg12700322	0.00884005	0.00902983	0.330303
cg12700324	-0.0210775	0.0125276	0.0960618
cg12700402	0.00804366	0.00930558	0.38975
cg12700439	-0.000467674	0.0102518	0.963719
cg12700449	0.0115949	0.00572802	0.0460125
cg12700450	0.0116041	0.0113693	0.310252
cg12700464	0.0011696	0.00137	0.395602
cg12700467	0.00631785	0.00439758	0.1544
cg12700477	0.010617	0.00610384	0.0855019
cg12700590	0.0159496	0.00670983	0.019644
cg12700606	0.00761571	0.00560813	0.177983
cg12700621	0.0011808	0.0048246	0.807229
cg12700644	0.00285962	0.00376786	0.449934
cg12700677	-0.00562127	0.00528841	0.29075
cg12700686	-8.89233e-05	0.00476912	0.985166
cg12700695	-0.00925128	0.0140739	0.512701
cg12700710	-0.00479127	0.00583218	0.413594
cg12700732	-5.71299e-05	0.00367676	0.987638
cg12700788	-0.0362869	0.0140257	0.0113369
cg12700853	-0.00115188	0.00178943	0.521455
cg12700863	0.00351896	0.00478616	0.464173
cg12700866	0.00324595	0.00446494	0.469187
cg12700904	0.000332636	0.00203754	0.870697
cg12700995	0.0013883	0.00740266	0.851674
cg12701013	-0.00729944	0.0490896	0.882137
cg12701018	0.00536689	0.0038927	0.171521
cg12701088	-0.00592777	0.00434249	0.175753
cg12701112	-0.00168793	0.00122634	0.172232
cg12701184	0.000523256	0.00254182	0.837382
cg12701188	-0.00749414	0.0103216	0.469747
cg12701268	0.00375054	0.00402149	0.353595
cg12701280	-0.00726686	0.0122426	0.554339
cg12701302	-0.0011324	0.0034416	0.742921
cg12701553	-0.0027856	0.00582027	0.633422
cg12701571	0.00180863	0.00298459	0.546098
cg12701576	-0.00223624	0.00193072	0.249935
cg12701603	0.000350223	0.00885224	0.968532
cg12701606	0.00852739	0.00727879	0.24458
cg12701632	-0.000814019	0.00482802	0.8665
cg12701674	-0.00368883	0.00656236	0.57548
cg12701697	-0.00121593	0.00676384	0.857751
cg12701734	0.0272612	0.0223538	0.225937
cg12701768	-0.00421349	0.00453564	0.355473
cg12701846	0.0119927	0.00561165	0.0353963
cg12701865	0.00340941	0.0114334	0.766264
cg12701888	0.00476818	0.00473683	0.31691
cg12701905	0.00203083	0.00424852	0.633843
cg12701907	0.00384737	0.00457504	0.402682
cg12701927	-0.00784434	0.00934436	0.403504
cg12701942	-0.00663331	0.00916756	0.471275
cg12702013	0.0129064	0.00996257	0.198577
cg12702014	0.0402703	0.0678494	0.55437
cg12702097	0.000748795	0.0036679	0.838714
cg12702114	-0.0208646	0.0126654	0.103088
cg12702162	0.00252869	0.010331	0.807212
cg12702165	-0.000699308	0.00336375	0.835796
cg12702211	0.00651512	0.00573117	0.258749
cg12702304	-0.00243545	0.00356596	0.49644
cg12702336	2.69852e-05	0.00518956	0.995863
cg12702344	-0.00415668	0.00503695	0.411494
cg12702354	-0.00135086	0.00454053	0.766785
cg12702367	-0.00959751	0.00871172	0.27364
cg12702368	0.00535003	0.00687604	0.438639
cg12702372	-0.00814332	0.00528121	0.126717
cg12702506	0.00575234	0.00351243	0.105094
cg12702531	0.00338699	0.00439633	0.443141
cg12702614	0.0162231	0.0078438	0.0415837
cg12702615	0.00743658	0.00563611	0.190479
cg12702661	0.00949913	0.00589126	0.110494
cg12702670	-0.00141318	0.00197868	0.477013
cg12702671	0.00151817	0.00200889	0.451854
cg12702738	0.000779935	0.00379737	0.837749
cg12702760	0.0110655	0.00611101	0.0736326
cg12702794	-0.0013092	0.0079382	0.869387
cg12702819	-0.000657465	0.00429954	0.878819
cg12702920	0.000150643	0.0056101	0.978639
cg12702941	0.00106556	0.00336053	0.751942
cg12702942	-0.00763087	0.00631301	0.230033
cg12702981	0.00300062	0.00813895	0.713266
cg12703042	-0.041816	0.0143132	0.00443708
cg12703078	0.00156564	0.00533597	0.769906
cg12703081	0.00164277	0.00390294	0.674863
cg12703142	-0.00308904	0.00171864	0.0757454
cg12703157	-0.00035701	0.00765067	0.962888
cg12703194	-0.00560309	0.00525432	0.289204
cg12703219	-0.00199639	0.00377792	0.598542
cg12703240	-0.00056151	0.00106033	0.597764
cg12703269	0.0102261	0.00425975	0.0184983
cg12703306	0.0158196	0.0143295	0.272642
cg12703333	-0.000261912	0.00666804	0.968758
cg12703357	-0.00686017	0.0131413	0.602975
cg12703358	-0.00186185	0.00539092	0.730651
cg12703371	-0.000798159	0.00204065	0.696657
cg12703418	-0.000160091	0.00188547	0.93253
cg12703495	0.0030597	0.006116	0.618142
cg12703549	-0.0143185	0.00983998	0.149231
cg12703652	-0.0011092	0.00814642	0.892011
cg12703685	0.00581091	0.00693686	0.404503
cg12703710	0.000115389	0.00160955	0.943013
cg12703713	0.000757671	0.00622617	0.903424
cg12703727	0.0013164	0.00148342	0.377305
cg12703733	-0.0016955	0.00906199	0.852018
cg12703737	-0.00122602	0.00475848	0.797286
cg12703841	0.0132548	0.00936349	0.160466
cg12703852	-0.00668	0.0141839	0.638851
cg12703853	0.0106415	0.00515602	0.0420066
cg12703880	-0.000890164	0.0012068	0.462729
cg12703904	-0.00709081	0.00529418	0.183943
cg12704021	0.00605205	0.00821663	0.463371
cg12704049	0.0146048	0.00699064	0.0396106
cg12704098	-0.00494231	0.00494218	0.320071
cg12704137	-0.00726826	0.00615338	0.240749
cg12704204	0.0121214	0.00612474	0.0509694
cg12704227	0.0107818	0.00568251	0.0610963
cg12704260	0.0125173	0.00784372	0.11415
cg12704312	0.00103412	0.00620934	0.868116
cg12704357	-0.00241918	0.00140236	0.0880653
cg12704403	0.0025202	0.00217965	0.250748
cg12704417	0.00330187	0.00229017	0.15296
cg12704432	-0.00224591	0.00531629	0.673733
cg12704462	-0.00310141	0.00611369	0.613236
cg12704527	0.0124302	0.00630893	0.0519899
cg12704663	0.00771234	0.00629	0.223459
cg12704666	0.000178751	0.00854184	0.983352
cg12704672	0.00255943	0.00399006	0.522915
cg12704673	0.00077097	0.001713	0.65378
cg12704702	-0.00884724	0.00849838	0.300736
cg12704715	0.00344969	0.00527694	0.515011
cg12704718	-0.00334524	0.00428684	0.437302
cg12704737	0.00235267	0.00273642	0.392283
cg12704854	0.00120354	0.00295255	0.684548
cg12704993	-0.0005263	0.00390578	0.893121
cg12705156	-0.00169539	0.0108027	0.875654
cg12705171	-0.0055531	0.00797335	0.487999
cg12705211	-0.000462303	0.00513459	0.928465
cg12705212	0.00166147	0.00153527	0.282155
cg12705223	0.00353793	0.0153429	0.818174
cg12705263	0.00510824	0.00462026	0.27194
cg12705321	0.00119207	0.0127874	0.925942
cg12705326	-0.00343698	0.00427588	0.4237
cg12705340	-0.0111428	0.00802051	0.168291
cg12705352	0.00166138	0.00244131	0.497979
cg12705353	-0.00629102	0.0153006	0.681965
cg12705389	-0.00800726	0.00853365	0.350679
cg12705392	-0.00342957	0.00660415	0.604866
cg12705408	0.0106251	0.0082088	0.198967
cg12705418	-0.0102767	0.00518639	0.0506963
cg12705449	0.00823175	0.00847129	0.333882
cg12705541	0.00931199	0.0111865	0.407443
cg12705621	0.00040384	0.00356427	0.910052
cg12705627	-0.0188971	0.0100493	0.0633934
cg12705632	0.00239891	0.00385334	0.535205
cg12705671	0.000801375	0.00135618	0.556114
cg12705693	0.00957052	0.00452673	0.0373577
cg12705704	0.00289399	0.00797968	0.717731
cg12705735	0.0315481	0.01199	0.0100634
cg12705762	0.0106132	0.0069309	0.129326
cg12705815	0.00624244	0.00868054	0.473988
cg12705929	-0.00825392	0.00572763	0.153154
cg12705989	0.016192	0.00667922	0.0174102
cg12705997	-0.00116382	0.00345917	0.737344
cg12706075	0.00104942	0.00161382	0.51723
cg12706086	0.02731	0.0107369	0.0127392
cg12706205	-0.0056218	0.0048948	0.2539
cg12706235	-0.000231865	0.00189536	0.902918
cg12706256	0.0021679	0.00793129	0.785244
cg12706260	0.014135	0.0102287	0.170539
cg12706296	0.00302572	0.00362298	0.405923
cg12706330	-0.000789699	0.00938372	0.933126
cg12706396	0.014261	0.0110871	0.201761
cg12706425	0.000650933	0.00339975	0.848607
cg12706454	0.00987813	0.00691151	0.156519
cg12706474	0.00837538	0.00876013	0.341682
cg12706484	0.000567025	0.0148418	0.969612
cg12706641	0.00709665	0.00328964	0.0337418
cg12706662	-0.00618727	0.0063455	0.332231
cg12706664	0.00192046	0.00472916	0.685674
cg12706789	0.0105702	0.00638476	0.101418
cg12706801	0.00577751	0.00384158	0.136219
cg12706810	-0.00391464	0.00456296	0.393295
cg12706811	0.00744296	0.00408407	0.0718247
cg12706884	-0.0252696	0.0204822	0.220624
cg12706938	0.00103258	0.00229761	0.65425
cg12706947	-0.0052931	0.00577832	0.362185
cg12706965	0.00245979	0.00737708	0.739606
cg12706986	0.00559675	0.00707861	0.431294
cg12707024	-0.010213	0.0111798	0.36349
cg12707162	-0.000913186	0.00429299	0.832046
cg12707198	-0.00661339	0.00554815	0.236503
cg12707233	0.0027098	0.00414769	0.515268
cg12707337	0.00163962	0.00141977	0.251315
cg12707343	0.000780988	0.00358102	0.827869
cg12707348	-0.00674137	0.0049191	0.174073
cg12707353	-0.0122724	0.00784871	0.121536
cg12707362	-0.000328756	0.00405869	0.935628
cg12707402	-0.00199593	0.0070835	0.778787
cg12707418	0.0092449	0.00871461	0.291694
cg12707516	0.0199896	0.0160811	0.217188
cg12707553	-0.00678359	0.00734486	0.358257
cg12707614	0.0060533	0.00417314	0.150505
cg12707671	-0.00343506	0.00736969	0.642304
cg12707698	-0.00327626	0.00369394	0.377564
cg12707710	9.93178e-05	0.00416103	0.981012
cg12707723	-0.00454374	0.0057219	0.4293
cg12707727	-0.00135841	0.00148025	0.361316
cg12707743	0.0106561	0.00846253	0.211322
cg12707793	0.00166335	0.00357285	0.642698
cg12707907	-0.00400603	0.00614203	0.51597
cg12707909	-0.000718145	0.00368742	0.846038
cg12707923	-0.00126731	0.00332429	0.703964
cg12707926	-0.000581519	0.00407855	0.886952
cg12707935	0.00526848	0.00608862	0.389254
cg12707969	0.003888	0.0050253	0.441214
cg12707994	-0.00793346	0.00515117	0.127159
cg12708034	0.0175258	0.011139	0.119262
cg12708109	-0.00320099	0.00938682	0.733919
cg12708124	0.000739912	0.00410836	0.857493
cg12708181	0.000597955	0.00453363	0.895373
cg12708188	-0.00354983	0.00404377	0.382441
cg12708266	0.0258011	0.0118762	0.0325367
cg12708313	-0.00609846	0.00825583	0.462086
cg12708331	0.000942814	0.0123951	0.939543
cg12708336	0.000837995	0.00197842	0.672926
cg12708340	0.0216871	0.012663	0.0903407
cg12708346	-0.0103531	0.00459148	0.0266526
cg12708526	0.000326827	0.00136845	0.811799
cg12708554	-0.00755771	0.0164759	0.647583
cg12708625	-0.000314517	0.00471477	0.946967
cg12708634	0.00154541	0.00219336	0.482952
cg12708636	0.000476139	0.00139199	0.733134
cg12708677	0.000808301	0.00152404	0.597209
cg12708689	0.0105467	0.00921568	0.255583
cg12708796	0.00277883	0.0129843	0.831037
cg12708799	-0.0066402	0.00675241	0.328146
cg12708802	-0.0130046	0.00723208	0.0756164
cg12708807	5.70391e-05	0.0029552	0.984645
cg12708821	0.00491229	0.00320173	0.128594
cg12708857	0.00406135	0.00456305	0.375892
cg12708859	-0.00438003	0.00586696	0.457342
cg12708864	0.0021289	0.0042684	0.619208
cg12708867	-0.00323281	0.00977846	0.741738
cg12708888	0.00556273	0.00330206	0.0956452
cg12708955	0.00933823	0.00925939	0.316005
cg12708994	-0.00723531	0.0110781	0.515402
cg12709009	-0.0102205	0.0269681	0.705621
cg12709030	-0.00138422	0.00198049	0.486461
cg12709057	0.00149652	0.00313567	0.634375
cg12709085	-0.00903482	0.00589621	0.129075
cg12709192	0.0109113	0.00818671	0.186074
cg12709196	-0.00040767	0.00405342	0.92012
cg12709207	0.00903751	0.0185688	0.627691
cg12709244	0.000554889	0.00181775	0.760896
cg12709266	0.000540369	0.00456058	0.905955
cg12709329	-0.00108795	0.00954643	0.909529
cg12709335	0.00751563	0.0044469	0.0945924
cg12709344	-0.00294502	0.00866	0.734622
cg12709366	-0.0079509	0.00624513	0.206361
cg12709372	0.00762181	0.00649108	0.24352
cg12709396	0.0192115	0.0116982	0.104147
cg12709412	0.00198938	0.0015339	0.198079
cg12709516	-0.00205174	0.00415886	0.623015
cg12709669	0.00999164	0.0108364	0.359054
cg12709704	0.0115824	0.00812599	0.157634
cg12709741	-0.00696563	0.00766758	0.366149
cg12709743	0.00158018	0.00205707	0.444466
cg12709746	0.00783206	0.00520979	0.136374
cg12709830	-0.0314842	0.0108932	0.00485885
cg12709832	0.0183475	0.0115295	0.115156
cg12709880	0.0123861	0.0112413	0.273571
cg12709907	0.00245989	0.0012877	0.0593899
cg12709970	-0.000982135	0.00156585	0.532157
cg12710140	-0.00468214	0.00472847	0.324821
cg12710152	0.00020657	0.0123212	0.986662
cg12710176	-0.000888788	0.00161562	0.583644
cg12710185	0.00498318	0.00580674	0.393156
cg12710228	0.0166119	0.010673	0.123235
cg12710247	0.0017773	0.00453752	0.696246
cg12710368	0.00169979	0.00448934	0.705886
cg12710376	0.000822644	0.00306344	0.788923
cg12710415	0.000483067	0.00471175	0.918577
cg12710480	-0.00106009	0.00916168	0.90815
cg12710510	0.00262094	0.004937	0.596857
cg12710519	0.0222205	0.0133368	0.0992891
cg12710520	-0.00323837	0.00971852	0.739773
cg12710531	0.00421306	0.00597738	0.482796
cg12710538	0.00406882	0.00511152	0.428193
cg12710546	-0.00559008	0.00976375	0.568437
cg12710552	0.00926114	0.00952492	0.333594
cg12710567	0.00404731	0.0034334	0.24169
cg12710573	-0.00127344	0.00116268	0.276427
cg12710615	-0.00759093	0.00607405	0.214749
cg12710648	0.00690387	0.00931998	0.460834
cg12710743	0.000885569	0.00127974	0.490784
cg12710764	0.0260312	0.0103351	0.013607
cg12710800	-0.000309848	0.00208844	0.882399
cg12710899	-0.00120488	0.00242303	0.620258
cg12711018	0.0138607	0.0107641	0.201274
cg12711054	-0.00488133	0.00717358	0.498021
cg12711059	-0.00820482	0.00966008	0.398016
cg12711165	-0.00174604	0.00182218	0.340608
cg12711196	0.0104013	0.0223106	0.642233
cg12711235	0.00626881	0.00575185	0.278776
cg12711371	0.0143433	0.0172638	0.408346
cg12711391	-0.0140807	0.00437225	0.00180035
cg12711407	-0.00369671	0.00620131	0.552645
cg12711508	-0.00479738	0.00672036	0.477226
cg12711589	0.00690965	0.00494604	0.165965
cg12711597	-0.0197932	0.0161433	0.22347
cg12711699	0.014812	0.00639953	0.022993
cg12711706	0.0188017	0.0161722	0.248172
cg12711710	-0.000358632	0.0046884	0.939202
cg12711722	-0.00888869	0.00672288	0.189582
cg12711743	-3.40548e-05	0.00241454	0.988779
cg12711746	-0.00766305	0.0115592	0.50912
cg12711754	-0.00724689	0.00687711	0.294906
cg12711760	0.00414274	0.00829506	0.618742
cg12711768	0.00715173	0.00511265	0.165419
cg12711771	0.000320831	0.00552659	0.95384
cg12711814	0.00518547	0.00377497	0.173081
cg12711835	-0.00937018	0.00690736	0.178434
cg12711889	0.00124674	0.00507384	0.806478
cg12711921	-0.0032757	0.0066557	0.623843
cg12711961	-0.0184767	0.0079455	0.0223759
cg12711965	0.0115659	0.00439745	0.010093
cg12711974	0.0021425	0.00113403	0.0621861
cg12712074	0.00250032	0.00613773	0.684738
cg12712076	0.0010307	0.00158083	0.516122
cg12712111	0.00319884	0.00653573	0.625763
cg12712122	-0.0100898	0.0101107	0.321081
cg12712192	0.00564393	0.00674727	0.405179
cg12712214	-0.00744861	0.0210798	0.724679
cg12712270	0.000831824	0.00116382	0.476686
cg12712329	-0.000527841	0.00517106	0.918931
cg12712374	-0.00234134	0.00119876	0.0540185
cg12712409	-0.00231267	0.00740853	0.755663
cg12712429	-0.00479189	0.00780281	0.540736
cg12712481	-9.86316e-05	0.0110436	0.992895
cg12712589	0.00733491	0.00456877	0.11202
cg12712618	-0.00474547	0.0036078	0.191853
cg12712659	0.00348056	0.00387095	0.371055
cg12712729	0.00555595	0.00502593	0.272008
cg12712730	0.00319192	0.00426499	0.456237
cg12712746	-0.00043535	0.00174723	0.803819
cg12712747	0.00408317	0.00173663	0.0209727
cg12712755	-0.0132672	0.0112605	0.241928
cg12712768	0.0126755	0.00860289	0.144252
cg12712846	-7.08418e-05	0.00140832	0.959997
cg12712871	-0.000317219	0.00281898	0.910662
cg12712883	-0.00121957	0.0060641	0.84108
cg12712899	-0.00281044	0.00139678	0.0473047
cg12712908	-0.00121794	0.00652375	0.852336
cg12713012	-0.00461834	0.0031069	0.140768
cg12713040	0.00424088	0.00339425	0.214859
cg12713060	0.00301659	0.00355403	0.398333
cg12713128	-0.000312778	0.00343001	0.927552
cg12713142	-0.0014756	0.00184731	0.426593
cg12713159	-0.000359515	0.00353241	0.919169
cg12713223	-0.00238795	0.00434208	0.58376
cg12713243	-0.00107241	0.00677235	0.874547
cg12713340	-0.0118933	0.00987422	0.231671
cg12713418	0.00703525	0.0080635	0.385348
cg12713445	-1.48418e-05	0.00486517	0.997573
cg12713481	-0.0218322	0.0133174	0.104745
cg12713525	-0.000976015	0.00459238	0.832191
cg12713583	0.0029526	0.00388324	0.449104
cg12713592	-0.00721116	0.00953381	0.451466
cg12713604	-0.000923775	0.00228861	0.687467
cg12713735	0.00333226	0.00454257	0.465188
cg12713759	-0.00201722	0.00574123	0.726171
cg12713819	0.00232596	0.00393121	0.555609
cg12713835	0.00213724	0.00127738	0.0978926
cg12713848	0.000625392	0.00127018	0.623701
cg12713877	-0.000400043	0.00457216	0.930479
cg12713893	0.00367991	0.0024584	0.138045
cg12713909	0.00353573	0.00791294	0.656109
cg12713960	-0.000445102	0.00270177	0.869527
cg12714007	-0.00384873	0.0134005	0.774637
cg12714060	-0.0019677	0.00340455	0.564784
cg12714083	-0.00269696	0.0042399	0.526387
cg12714121	0.000659917	0.00153539	0.668401
cg12714140	0.00998557	0.00618977	0.110315
cg12714180	-0.00121635	0.00210305	0.564507
cg12714229	0.00219036	0.00755819	0.772659
cg12714305	-0.00445173	0.0081611	0.586818
cg12714338	-0.000324133	0.00350825	0.926599
cg12714381	0.0131	0.00684637	0.058983
cg12714395	-0.00808827	0.00488156	0.101141
cg12714421	0.00310791	0.00432195	0.474006
cg12714471	-0.00255926	0.00335446	0.447561
cg12714522	-0.0140885	0.0111429	0.209485
cg12714538	0.00516127	0.00233929	0.0299945
cg12714594	0.00122225	0.00361973	0.73643
cg12714665	0.0214269	0.00636551	0.00113657
cg12714719	-0.00493037	0.0086432	0.569854
cg12714746	-0.00058889	0.00269685	0.827658
cg12714749	-0.000586466	0.0033114	0.859837
cg12714757	-0.00111373	0.00149878	0.459429
cg12714758	0.00193589	0.00171615	0.262406
cg12714766	-0.00908783	0.00721103	0.210943
cg12714769	-0.00505179	0.00486779	0.30224
cg12714793	-0.000416043	0.00297026	0.888929
cg12714795	-0.00420795	0.00853004	0.623037
cg12714796	-0.00105905	0.00502127	0.833449
cg12714828	-0.000515597	0.00172218	0.765359
cg12714852	0.0097939	0.00807348	0.228377
cg12714889	0.00471006	0.00663235	0.479502
cg12714890	-0.00416937	0.00856225	0.62752
cg12715065	0.000205074	0.00514415	0.968292
cg12715121	0.00511628	0.00770303	0.508325
cg12715136	0.001822	0.0123438	0.882996
cg12715165	0.00429304	0.00402631	0.289263
cg12715213	-0.00132571	0.00348696	0.70473
cg12715235	0.00810185	0.00733255	0.272242
cg12715266	0.00105322	0.00480732	0.827096
cg12715278	0.00410592	0.0109619	0.708898
cg12715330	-0.00302021	0.00501825	0.548842
cg12715391	0.00249379	0.00133063	0.0642664
cg12715395	-0.000611924	0.00352158	0.862454
cg12715421	0.00929691	0.00604714	0.127823
cg12715458	-0.00121751	0.00208248	0.5603
cg12715569	-0.00438592	0.00486601	0.369897
cg12715653	0.0012923	0.00728187	0.859553
cg12715731	-0.00914622	0.0128157	0.477338
cg12715741	-0.00555205	0.00468613	0.23933
cg12715743	-0.00427028	0.00457921	0.35364
cg12715759	-0.00686406	0.00493281	0.167618
cg12715811	0.0068655	0.0110421	0.535726
cg12715857	0.00133285	0.00142013	0.350566
cg12715916	-0.004495	0.00725943	0.537406
cg12715979	-0.000521924	0.00210495	0.804757
cg12716004	0.000326057	0.00437667	0.940784
cg12716032	0.00727328	0.00702826	0.303601
cg12716056	-0.0256064	0.0111382	0.0239029
cg12716083	-0.00718672	0.00517317	0.168308
cg12716200	0.00282936	0.00759606	0.710444
cg12716207	0.00868589	0.0046105	0.0629135
cg12716232	-0.00203149	0.00438093	0.644013
cg12716233	-0.00573123	0.00369673	0.124687
cg12716235	0.0103159	0.0113548	0.366122
cg12716311	-0.0127526	0.00734235	0.0859529
cg12716319	-0.015436	0.0119824	0.201084
cg12716346	-0.000727012	0.0125102	0.953791
cg12716367	0.0203921	0.0118338	0.0884026
cg12716379	-0.00358574	0.00415219	0.390195
cg12716445	4.99957e-05	0.00462263	0.991395
cg12716453	0.000430244	0.00350395	0.902558
cg12716463	-0.00018669	0.0065963	0.977486
cg12716481	0.00289355	0.00519731	0.579134
cg12716501	4.69917e-05	0.00399719	0.990647
cg12716526	0.00280946	0.00438412	0.52332
cg12716544	-0.00301059	0.00670058	0.654331
cg12716582	-0.00534357	0.00222368	0.0183844
cg12716601	3.55474e-05	0.00576034	0.99509
cg12716603	0.00622669	0.00805323	0.441505
cg12716632	0.00490161	0.00448494	0.277453
cg12716639	-0.0186674	0.0130233	0.15533
cg12716696	0.000956258	0.00520684	0.854712
cg12716737	0.00370398	0.00491769	0.453366
cg12716758	-0.0308714	0.0139061	0.0290185
cg12716832	-0.00141804	0.0052234	0.786665
cg12716837	-0.0232944	0.0130886	0.0786095
cg12716838	-0.00169595	0.00172246	0.327544
cg12717069	-0.00681238	0.00549634	0.218516
cg12717203	-0.00122007	0.00151809	0.423767
cg12717205	-0.0118602	0.0188501	0.530877
cg12717235	0.00408544	0.00395852	0.304903
cg12717465	0.00328722	0.00437855	0.454825
cg12717533	-0.0038146	0.00355447	0.286156
cg12717580	0.00121178	0.00382094	0.751896
cg12717584	-0.00624773	0.00622541	0.318362
cg12717591	-0.00202441	0.00365783	0.581377
cg12717594	0.000860284	0.0016941	0.61287
cg12717612	-0.00519324	0.00532874	0.332474
cg12717648	-0.00303431	0.00294665	0.305981
cg12717664	-0.0382903	0.0154811	0.0153287
cg12717681	-0.0242244	0.0137296	0.0811755
cg12717698	0.000500779	0.00313945	0.873635
cg12717729	-0.0184757	0.00975324	0.0615056
cg12717745	-0.00176978	0.00312188	0.572244
cg12717800	-0.00483307	0.00813948	0.554199
cg12717830	-0.0033075	0.0116935	0.777964
cg12717935	0.00193276	0.00667858	0.772966
cg12717944	-0.00681417	0.00371647	0.0701468
cg12717960	0.00129987	0.00491155	0.7919
cg12717963	0.00133069	0.00375468	0.72389
cg12717995	-0.00145056	0.00555325	0.794548
cg12718025	0.00518655	0.00434658	0.236015
cg12718049	-0.00607107	0.0155841	0.697808
cg12718161	0.00376309	0.00583362	0.52058
cg12718193	-0.00107214	0.00186647	0.567166
cg12718239	0.00171319	0.0124127	0.890544
cg12718298	0.000190644	0.00437929	0.965376
cg12718307	0.00448079	0.00488265	0.361315
cg12718339	0.00165142	0.00276011	0.551183
cg12718346	-0.00023387	0.00427702	0.956518
cg12718404	0.0064523	0.00308988	0.0397026
cg12718413	-0.00216298	0.00268242	0.422238
cg12718426	-0.00543067	0.0032759	0.100967
cg12718442	-0.000168663	0.0146531	0.990843
cg12718502	0.000404707	0.00281004	0.885816
cg12718519	0.0273295	0.0214664	0.206363
cg12718528	-0.0087483	0.00545469	0.11238
cg12718562	0.00646503	0.00675787	0.341386
cg12718563	0.00225301	0.00426968	0.599068
cg12718579	0.0015972	0.00519781	0.759362
cg12718582	0.0335114	0.0145041	0.023228
cg12718632	-0.0055073	0.00511613	0.284698
cg12718641	0.00314771	0.00367291	0.393795
cg12718793	-7.83526e-05	0.00376032	0.983424
cg12718803	-0.000831025	0.00373785	0.82458
cg12718832	-0.00359957	0.00432474	0.407506
cg12718874	-0.00123626	0.0032363	0.703395
cg12718884	-0.00597411	0.00486389	0.222663
cg12718885	-0.00396944	0.00288372	0.172198
cg12718972	-0.00257378	0.00745207	0.730644
cg12718985	-0.00533558	0.00350661	0.131741
cg12719001	0.00220023	0.00988588	0.824398
cg12719018	0.00566292	0.00423815	0.184976
cg12719019	0.00162132	0.00433837	0.709523
cg12719030	-0.00578484	0.00980371	0.556676
cg12719086	-0.00250843	0.00776737	0.747512
cg12719144	0.00162819	0.0116604	0.889271
cg12719193	0.0103845	0.00789656	0.191945
cg12719233	0.00934489	0.00762626	0.223748
cg12719235	-0.000162896	0.00142318	0.909138
cg12719319	0.00922106	0.00781602	0.24131
cg12719408	-0.0110245	0.00571972	0.0571868
cg12719417	0.0012473	0.0054117	0.818259
cg12719461	0.000423487	0.00211097	0.84147
cg12719510	0.00070773	0.00134232	0.599366
cg12719537	-0.00353411	0.0107571	0.743295
cg12719548	-0.00068155	0.00183638	0.711438
cg12719585	-0.00573884	0.0074572	0.443639
cg12719622	-0.000480901	0.00491969	0.922355
cg12719649	-0.00450614	0.00521567	0.389985
cg12719661	-5.68587e-05	0.00332113	0.98638
cg12719715	0.0153909	0.00551983	0.00650697
cg12719753	0.00198774	0.0027334	0.469053
cg12719853	-0.00362032	0.00366385	0.325834
cg12719900	-0.00307735	0.00333349	0.358475
cg12719904	-0.00566696	0.00813473	0.487886
cg12719960	0.00223503	0.00424351	0.599746
cg12720000	-0.000933723	0.00547352	0.864943
cg12720030	0.00520814	0.00519111	0.318507
cg12720069	0.01638	0.00819309	0.0487023
cg12720083	0.00373224	0.00489686	0.44802
cg12720088	0.00513508	0.00683216	0.454318
cg12720090	0.0160284	0.00962667	0.0995104
cg12720135	0.000620707	0.00533998	0.907732
cg12720148	-0.00153092	0.0030487	0.616827
cg12720152	0.0169329	0.00769434	0.0304064
cg12720191	0.00283633	0.0021187	0.184153
cg12720209	-0.00256439	0.00419762	0.542849
cg12720297	-0.00274118	0.00481022	0.570238
cg12720342	0.00321685	0.0206567	0.876607
cg12720424	8.71863e-05	0.00124106	0.944155
cg12720444	0.00262864	0.00834829	0.753613
cg12720459	0.000886475	0.00292257	0.76237
cg12720514	0.0225016	0.0134302	0.097438
cg12720530	0.00134595	0.00139082	0.335859
cg12720574	-0.000494236	0.00142264	0.729124
cg12720643	0.00801032	0.00368556	0.0324649
cg12720670	0.00274455	0.00178387	0.127546
cg12720677	0.00131639	0.00292248	0.653517
cg12720772	-0.00518451	0.00448844	0.25122
cg12720889	-0.0025672	0.00489795	0.601516
cg12720899	0.00243035	0.0045752	0.596634
cg12720905	-0.00685172	0.00561534	0.225694
cg12720914	0.000896765	0.00323636	0.782368
cg12720921	-0.000705265	0.0094779	0.940854
cg12720965	0.00155589	0.00532003	0.770632
cg12720971	-0.0125827	0.00540717	0.0222863
cg12720975	0.00130341	0.00874662	0.881884
cg12721009	0.0103628	0.00751466	0.171427
cg12721068	-0.00180253	0.00517329	0.728359
cg12721163	-0.00939201	0.00636511	0.143676
cg12721186	0.00155181	0.00335673	0.645021
cg12721254	-9.41522e-05	0.0052452	0.98572
cg12721429	0.00654106	0.00502186	0.196177
cg12721453	-0.00710928	0.00691685	0.306884
cg12721523	-0.00163739	0.00470988	0.728943
cg12721546	-0.00171908	0.00238604	0.473163
cg12721600	0.00327873	0.00787661	0.678244
cg12721603	0.00524311	0.00366114	0.155699
cg12721616	0.00482398	0.00478122	0.315799
cg12721681	0.00183004	0.00454557	0.688231
cg12721695	-0.00455658	0.00763219	0.552043
cg12721730	-0.00264211	0.00742282	0.722744
cg12721777	-0.000430049	0.0108841	0.968573
cg12721792	-0.00121372	0.00224481	0.590109
cg12721804	-0.00488419	0.00458751	0.28997
cg12721835	0.0107719	0.00997479	0.283165
cg12721857	0.0245322	0.0140143	0.0835552
cg12721951	-0.00226197	0.00417447	0.589302
cg12721952	-0.0120377	0.00938743	0.203137
cg12722015	-0.00163088	0.00128797	0.208809
cg12722021	0.000887079	0.00162914	0.587485
cg12722136	2.66358e-05	0.00633171	0.996653
cg12722161	-0.0047678	0.00323468	0.144102
cg12722217	-0.00131116	0.0016754	0.435989
cg12722294	-0.000266846	0.00589738	0.964013
cg12722337	0.027384	0.0115071	0.01951
cg12722387	0.0112188	0.00693479	0.109334
cg12722429	-0.00456573	0.00363273	0.212178
cg12722436	-0.00240025	0.00592513	0.686401
cg12722469	-0.00205053	0.00274755	0.457491
cg12722569	0.00122245	0.00268315	0.649812
cg12722589	0.00412189	0.00564789	0.467466
cg12722640	0.00731511	0.00613573	0.236419
cg12722652	-0.0203488	0.0104514	0.0547623
cg12722782	0.00877069	0.0106325	0.411686
cg12722937	-0.0116062	0.00911249	0.206176
cg12722998	-0.00526591	0.00247289	0.0360417
cg12723002	-0.00783339	0.00522776	0.137644
cg12723011	-0.0079128	0.00609777	0.197836
cg12723018	-0.00603751	0.00348007	0.0863028
cg12723019	0.0027829	0.00571414	0.627469
cg12723026	0.00295917	0.00724936	0.684132
cg12723059	0.0173683	0.00723758	0.0185402
cg12723116	-0.000715462	0.00461734	0.877219
cg12723163	-0.000371817	0.00479315	0.938346
cg12723251	0.00463387	0.00598649	0.440997
cg12723258	-0.00158077	0.00207207	0.44759
cg12723272	-0.00238464	0.00834647	0.775782
cg12723350	-0.000368166	0.00323699	0.909708
cg12723425	0.00306572	0.00899737	0.734125
cg12723492	-0.00199774	0.0077247	0.796541
cg12723611	0.000160924	0.00424068	0.969816
cg12723684	0.000928482	0.0056783	0.870493
cg12723809	-0.000841291	0.00163473	0.608111
cg12723811	0.0207853	0.0108185	0.0579703
cg12723824	-0.00602366	0.00486177	0.218683
cg12723829	-0.000936967	0.00405489	0.817802
cg12723831	0.00118433	0.0058461	0.839933
cg12723840	-0.00769271	0.0069133	0.268885
cg12723862	0.00272419	0.00487083	0.577403
cg12723888	0.0134373	0.00481566	0.00646972
cg12723904	0.00240448	0.00313267	0.444833
cg12723915	-0.00403741	0.0034382	0.243487
cg12723976	-0.0038242	0.00497669	0.444317
cg12723985	0.00866771	0.01123	0.442302
cg12723994	-0.00274003	0.00321661	0.396643
cg12724001	-0.0049228	0.00418092	0.242229
cg12724086	0.000448793	0.00348361	0.89779
cg12724108	0.00191163	0.00998522	0.848622
cg12724192	0.00222435	0.00143484	0.124714
cg12724277	-0.00341044	0.00322966	0.293903
cg12724317	-0.00869196	0.0101074	0.392174
cg12724335	-0.018507	0.0127476	0.150155
cg12724357	-0.000676536	0.00171165	0.693623
cg12724384	-0.00589432	0.0122162	0.630663
cg12724466	-0.00191747	0.00723362	0.791576
cg12724498	-0.00458834	0.00333531	0.17245
cg12724532	-0.00775298	0.00790562	0.329464
cg12724546	0.00407482	0.00703211	0.563778
cg12724738	-0.00471553	0.00866182	0.587556
cg12724751	0.00401347	0.00254698	0.118707
cg12724826	-0.00061294	0.00548416	0.911267
cg12724827	0.00279224	0.00467057	0.551502
cg12724864	-0.0007134	0.00361261	0.843916
cg12724894	-0.000397138	0.00695172	0.954574
cg12724901	-0.0281255	0.0112887	0.0146189
cg12724942	-0.00209037	0.00298584	0.485736
cg12725062	-0.00121609	0.00406958	0.765787
cg12725076	-0.002525	0.0031497	0.424933
cg12725083	-0.00106579	0.00136948	0.438534
cg12725087	0.00113195	0.0060406	0.851791
cg12725197	-0.000170687	0.00326118	0.958379
cg12725240	0.00143312	0.00204543	0.485396
cg12725265	-0.00600287	0.00404765	0.141675
cg12725284	7.34173e-05	0.00284396	0.979464
cg12725334	0.00515508	0.007084	0.468747
cg12725358	-0.00212755	0.00700487	0.762063
cg12725420	0.000504116	0.00362545	0.889733
cg12725474	0.0036167	0.00471247	0.444878
cg12725502	0.000525063	0.00387861	0.892629
cg12725520	0.00601387	0.00379989	0.117132
cg12725590	1.23369e-05	0.00418976	0.997657
cg12725599	-0.00244933	0.00211447	0.249886
cg12725674	0.00344388	0.00652639	0.599061
cg12725706	0.00186194	0.00142782	0.19566
cg12725760	-0.00127301	0.00983781	0.89734
cg12725782	0.00542297	0.00440364	0.221464
cg12725810	6.14076e-05	0.00525374	0.990701
cg12725871	-0.00291087	0.00388798	0.456067
cg12726014	-0.00198644	0.00354704	0.576901
cg12726025	-0.00288176	0.003459	0.407058
cg12726103	-0.00310841	0.00365481	0.397383
cg12726110	-0.000272917	0.00201495	0.892572
cg12726120	-0.02242	0.0146641	0.129915
cg12726143	-0.00264087	0.00249425	0.292629
cg12726190	0.00561938	0.00511949	0.275388
cg12726213	-0.00567673	0.00705369	0.423135
cg12726277	0.00103317	0.00342183	0.763421
cg12726278	-0.008525	0.0141184	0.547534
cg12726298	0.00116555	0.00448406	0.795531
cg12726300	-0.000452827	0.00317436	0.886895
cg12726332	-0.00106166	0.00762913	0.889646
cg12726335	-0.00144646	0.00396336	0.716028
cg12726354	0.0102642	0.0067456	0.131733
cg12726382	0.00592278	0.00525297	0.262627
cg12726524	-0.00205525	0.00924952	0.824679
cg12726562	-0.0172782	0.0166654	0.302718
cg12726568	-0.010068	0.00701959	0.155078
cg12726604	-0.00149488	0.00415786	0.720069
cg12726635	-0.00580453	0.00461501	0.211847
cg12726658	0.00574156	0.00915959	0.532408
cg12726663	-0.0029242	0.0040651	0.473859
cg12726672	-0.000766715	0.00127564	0.549375
cg12726679	0.00712464	0.00801421	0.376454
cg12726700	0.000405466	0.0017684	0.819187
cg12726743	-0.00461966	0.00521871	0.378483
cg12726775	0.0014286	0.00587228	0.808362
cg12726784	-0.00187279	0.00188544	0.323323
cg12726807	0.00331715	0.00229392	0.151752
cg12726835	-0.00351064	0.00476397	0.463156
cg12726839	-0.0374029	0.0205204	0.0717812
cg12726849	-0.000686486	0.00681712	0.92002
cg12726906	-0.00349918	0.00486284	0.473715
cg12726960	0.00422735	0.00526724	0.424408
cg12726989	-0.00258578	0.00367203	0.4832
cg12726994	-0.00671407	0.00432082	0.123842
cg12727018	0.00620397	0.00737078	0.402264
cg12727040	0.0011655	0.00509134	0.81947
cg12727060	0.000864217	0.00629892	0.891189
cg12727138	-0.00535914	0.0101612	0.599249
cg12727250	0.0138813	0.0122355	0.259698
cg12727256	0.013349	0.0096442	0.169854
cg12727358	0.020048	0.0152258	0.191391
cg12727360	-0.00249307	0.0018676	0.185392
cg12727363	0.0012254	0.00867926	0.888048
cg12727374	-0.00239269	0.00112411	0.0361204
cg12727398	0.00543998	0.00642904	0.399786
cg12727407	0.00108211	0.010188	0.915657
cg12727431	0.00129257	0.00456137	0.777565
cg12727462	-0.00295201	0.00151222	0.0541413
cg12727477	0.000283476	0.00369881	0.939086
cg12727513	-0.00140575	0.0018968	0.460617
cg12727528	-0.00142899	0.0012346	0.250256
cg12727529	0.0071007	0.00949488	0.45657
cg12727566	-0.00103276	0.00818682	0.899905
cg12727576	0.00460793	0.00417872	0.273193
cg12727605	-0.00260392	0.00982982	0.791713
cg12727654	-0.00051531	0.00195865	0.7931
cg12727656	-0.00440276	0.00352671	0.215232
cg12727680	0.00498376	0.00555269	0.371908
cg12727718	-0.0188366	0.00878807	0.0348699
cg12727736	0.0081424	0.00528744	0.127202
cg12727904	0.00205418	0.00792213	0.79602
cg12727940	-0.00121107	0.00778956	0.876808
cg12727978	-0.00567418	0.00398232	0.15778
cg12728020	0.00983566	0.00535851	0.0698451
cg12728027	-0.00451531	0.0133213	0.735462
cg12728032	-0.00032694	0.00604902	0.95702
cg12728054	-0.00151799	0.00459626	0.741993
cg12728061	0.0111228	0.00922782	0.231332
cg12728097	0.0150885	0.00822472	0.0699926
cg12728129	0.00274694	0.00733921	0.709104
cg12728170	-0.00176354	0.0129146	0.891699
cg12728240	-0.00233309	0.00515955	0.652258
cg12728309	-0.0117043	0.0106563	0.275085
cg12728312	-0.00276344	0.0059621	0.644162
cg12728335	-0.0186785	0.00997714	0.0645482
cg12728411	0.00684249	0.00612389	0.266924
cg12728461	-0.00189392	0.00612648	0.757956
cg12728465	-0.0141251	0.0114073	0.218956
cg12728511	0.00142672	0.00750585	0.849688
cg12728516	-0.000147737	0.001483	0.920875
cg12728517	0.00480477	0.00546611	0.381816
cg12728535	0.000148507	0.00299612	0.960582
cg12728543	-0.00703094	0.0185391	0.705426
cg12728585	-0.0025439	0.00187923	0.179341
cg12728588	-0.0044535	0.00678997	0.513623
cg12728606	-0.0243438	0.0197846	0.22185
cg12728621	-0.00117953	0.00144622	0.41696
cg12728623	0.00831062	0.0087247	0.343463
cg12728665	-0.00665109	0.00547487	0.227714
cg12728690	-0.00180102	0.00431847	0.677668
cg12728758	-0.0232915	0.0162892	0.156335
cg12728784	0.0104507	0.00970116	0.284342
cg12728791	0.00353603	0.0038685	0.363213
cg12728820	-0.00162343	0.0037988	0.670178
cg12728836	0.0121572	0.0112596	0.283252
cg12728879	-0.000739843	0.00783801	0.925015
cg12728958	-0.0171509	0.00825159	0.040609
cg12728974	0.00775925	0.00534918	0.150501
cg12729006	-0.0114137	0.00826404	0.170777
cg12729048	-0.000345112	0.00141041	0.807273
cg12729126	0.00297543	0.00770254	0.700224
cg12729139	-0.00427095	0.0056116	0.44866
cg12729160	0.0157455	0.0106132	0.141534
cg12729166	0.00496571	0.00566133	0.382833
cg12729177	0.102285	0.0563051	0.0727181
cg12729243	-4.38299e-05	0.00508133	0.993138
cg12729253	0.00268061	0.00633278	0.673127
cg12729305	0.0121364	0.00686758	0.0807012
cg12729307	0.00233364	0.00196991	0.239385
cg12729357	-0.000721313	0.00187825	0.70189
cg12729394	-0.00302479	0.00342482	0.379565
cg12729397	-0.00137084	0.00121915	0.263928
cg12729505	0.00806972	0.00650569	0.218159
cg12729518	0.00924139	0.00585949	0.118387
cg12729581	-0.0224789	0.0120724	0.065978
cg12729623	-0.00736157	0.00632944	0.247982
cg12729800	0.00371887	0.0037384	0.322604
cg12729801	0.0106137	0.00427436	0.0149428
cg12729822	0.00420275	0.00377815	0.269038
cg12729838	0.00420827	0.0033096	0.206928
cg12729868	0.0034152	0.00489852	0.487543
cg12729894	-0.0040233	0.00423909	0.345202
cg12730047	0.00177148	0.00946838	0.852022
cg12730165	-0.000211492	0.00577709	0.970881
cg12730202	-0.00267326	0.00150437	0.0790651
cg12730240	-0.00162435	0.0047079	0.730908
cg12730323	0.00325692	0.00579192	0.575343
cg12730381	0.000551723	0.00142537	0.699646
cg12730424	0.00117153	0.00175312	0.505739
cg12730468	-0.000307924	0.00813524	0.969893
cg12730562	0.00045224	0.00397421	0.909664
cg12730565	-0.00184106	0.00609471	0.763316
cg12730583	-0.00144416	0.00907949	0.873993
cg12730616	0.000292489	0.00532839	0.95635
cg12730652	-0.000180934	0.00259132	0.944495
cg12730702	0.00168416	0.00141866	0.238401
cg12730771	0.00207182	0.00394811	0.601082
cg12730802	0.00130794	0.00426853	0.760022
cg12730826	-0.00625464	0.00480416	0.19638
cg12730832	0.00548065	0.00582266	0.349177
cg12731010	-0.00228307	0.00797777	0.775422
cg12731070	7.44088e-05	0.00302473	0.98043
cg12731089	0.0114904	0.00705509	0.106999
cg12731092	-0.0104793	0.0180868	0.563822
cg12731105	0.00232332	0.0033209	0.48604
cg12731110	0.0023947	0.0040386	0.55475
cg12731126	-0.0138733	0.00912454	0.132025
cg12731137	-0.00318238	0.00184908	0.0887938
cg12731217	0.00395719	0.00439418	0.370313
cg12731252	0.00118662	0.00431791	0.784112
cg12731284	-0.033754	0.0122646	0.00720447
cg12731325	0.00263541	0.00484861	0.588148
cg12731349	0.00735648	0.0109361	0.502936
cg12731353	-0.00585696	0.00292816	0.0485951
cg12731397	0.0154494	0.00897056	0.0885805
cg12731400	0.000625973	0.00233861	0.789588
cg12731430	0.00602627	0.00272137	0.0294136
cg12731439	0.00154054	0.00386613	0.691259
cg12731488	0.0119241	0.00614207	0.0554485
cg12731498	0.000767994	0.0017818	0.667519
cg12731568	-0.00640773	0.00663843	0.337096
cg12731671	0.031088	0.0137219	0.0259605
cg12731681	0.0146487	0.00737735	0.0502236
cg12731729	-0.00111562	0.00314635	0.723765
cg12731773	0.00480374	0.00887237	0.589597
cg12731785	-0.00193125	0.00328891	0.55859
cg12731799	-0.00276683	0.00546501	0.61394
cg12731815	0.00470048	0.0107806	0.663906
cg12731833	-0.00552806	0.00843349	0.513883
cg12731836	0.0157493	0.0192574	0.415688
cg12731838	0.0010218	0.00515409	0.843312
cg12731868	0.00744501	0.00495669	0.136715
cg12731993	0.00426654	0.00558288	0.446805
cg12732026	0.00419036	0.00903737	0.644042
cg12732077	-0.00446218	0.00427397	0.299361
cg12732081	0.00166725	0.00425714	0.696285
cg12732088	0.0127949	0.00904633	0.160822
cg12732155	0.00298357	0.00647032	0.645865
cg12732162	0.00620047	0.00532541	0.247479
cg12732215	0.00621786	0.00481071	0.199606
cg12732284	0.0010572	0.00638563	0.868888
cg12732334	-0.00151346	0.00345653	0.662576
cg12732373	0.0362759	0.01341	0.00821369
cg12732390	0.00219875	0.00478151	0.646775
cg12732436	0.00247362	0.00504434	0.625103
cg12732449	0.0013971	0.00112322	0.2169
cg12732514	-0.0108615	0.00646589	0.0965806
cg12732548	0.00118644	0.00427481	0.782023
cg12732638	-0.0057455	0.00695372	0.410923
cg12732673	0.00119451	0.00754555	0.874582
cg12732713	-0.00123745	0.012812	0.923277
cg12732715	-0.00402371	0.00300768	0.184445
cg12732734	0.000765372	0.0101072	0.939811
cg12732766	-0.0200305	0.0123842	0.109408
cg12732791	-0.0109098	0.00591071	0.0683273
cg12732814	-0.00295425	0.00167851	0.0819156
cg12732855	-0.000442812	0.00685619	0.948652
cg12732864	-0.0112686	0.00884952	0.206283
cg12732899	0.00788785	0.00861811	0.362583
cg12732907	0.00100075	0.00429543	0.816325
cg12732943	-0.00102699	0.0043769	0.81504
cg12732953	-0.00195275	0.00575796	0.735322
cg12732989	0.010759	0.0065723	0.105238
cg12732998	-0.0239518	0.0160292	0.138725
cg12733004	-0.000115693	0.00266677	0.965495
cg12733040	0.007113	0.0072268	0.32772
cg12733079	-7.7552e-05	0.00130752	0.952839
cg12733154	0.00997126	0.00825148	0.23016
cg12733242	-0.00392347	0.0067534	0.562768
cg12733244	0.00133554	0.00616484	0.828998
cg12733249	0.00267276	0.00435707	0.541192
cg12733254	0.00362366	0.00625689	0.563986
cg12733306	0.000246363	0.00596689	0.967161
cg12733337	-0.0139015	0.0100329	0.169414
cg12733372	0.00198523	0.00798901	0.804337
cg12733392	-0.00555465	0.00476068	0.246488
cg12733396	0.0104279	0.010759	0.335122
cg12733412	-0.000608226	0.00384074	0.874539
cg12733430	0.000632343	0.0016187	0.697011
cg12733432	0.00556166	0.00810016	0.494154
cg12733438	0.00426235	0.00435781	0.33074
cg12733469	0.000623364	0.00312799	0.842504
cg12733472	-0.0119677	0.00929101	0.20113
cg12733498	-0.00338245	0.00198282	0.0915978
cg12733574	0.0094089	0.00903682	0.30068
cg12733595	0.00104857	0.00129707	0.421056
cg12733604	0.000612461	0.00277597	0.825898
cg12733607	-1.24812e-06	0.00474185	0.999791
cg12733656	-0.000101884	0.00140771	0.942469
cg12733707	-0.00134539	0.00206007	0.515426
cg12733753	-0.00190607	0.00386751	0.623366
cg12733763	-0.00610048	0.00460724	0.188935
cg12733800	-0.00875325	0.00374942	0.0218695
cg12733838	-0.00805271	0.00775988	0.302269
cg12733907	0.000227621	0.00222399	0.918716
cg12734023	-0.00945213	0.00578651	0.105983
cg12734024	0.00407493	0.00502789	0.419885
cg12734033	0.000652527	0.00566091	0.908498
cg12734086	0.00360039	0.00417212	0.39053
cg12734107	-0.000168445	0.00710795	0.981148
cg12734136	-0.0057043	0.00716527	0.428139
cg12734151	0.0022192	0.00349791	0.52746
cg12734189	-0.00202982	0.00432181	0.639766
cg12734206	-0.00372965	0.00622591	0.550694
cg12734267	-0.00561377	0.0078226	0.474905
cg12734279	-0.000309123	0.00735402	0.966567
cg12734329	0.000573868	0.00165207	0.729158
cg12734386	0.00809765	0.00726741	0.268245
cg12734446	-0.00479742	0.00677587	0.480829
cg12734526	0.0079398	0.00425365	0.0653279
cg12734537	-0.011101	0.0115341	0.338489
cg12734609	-0.0167499	0.00657672	0.0126291
cg12734688	0.0181481	0.0183666	0.32584
cg12734710	0.00132055	0.00301309	0.662275
cg12734782	-0.00861865	0.00705586	0.225201
cg12734820	-0.00209781	0.0317641	0.947495
cg12734832	-6.48182e-05	0.00486318	0.989396
cg12734835	0.0035974	0.00638582	0.574651
cg12734852	0.011477	0.00847703	0.179276
cg12734954	6.58435e-05	0.00179103	0.970758
cg12734956	0.00706311	0.00440298	0.112302
cg12735025	-0.000542856	0.00330745	0.870009
cg12735037	0.00415687	0.00665943	0.534125
cg12735043	0.00260889	0.0046856	0.579102
cg12735100	-0.00441468	0.00478916	0.359179
cg12735134	0.000223412	0.00403273	0.955947
cg12735200	-0.00128286	0.00658751	0.846049
cg12735254	0.00822098	0.0126167	0.516381
cg12735263	0.00209271	0.00304887	0.494294
cg12735333	0.00890352	0.00552159	0.110477
cg12735370	-0.0088359	0.0117614	0.454523
cg12735489	-0.00590677	0.00394598	0.138036
cg12735498	0.00768637	0.00539018	0.157448
cg12735586	0.00248145	0.010288	0.809969
cg12735632	-0.000857743	0.00230715	0.710963
cg12735653	-0.00730287	0.00886222	0.412167
cg12735746	0.00390483	0.00973347	0.689274
cg12735750	-0.00255717	0.00422544	0.546632
cg12735820	-0.00388653	0.00285401	0.176784
cg12735838	-0.00115614	0.00194208	0.55318
cg12735852	-0.0126877	0.012634	0.318042
cg12735925	-0.000706863	0.0106656	0.947311
cg12736003	-0.012266	0.00373518	0.00147582
cg12736114	-0.0272575	0.00847827	0.00183134
cg12736119	-0.0121909	0.00515378	0.0202323
cg12736128	-0.00182167	0.00106041	0.0893734
cg12736145	-0.00152837	0.00347052	0.66075
cg12736146	-0.000516994	0.00238751	0.829073
cg12736179	-0.00251734	0.00320773	0.434719
cg12736206	-0.00283697	0.00198884	0.157319
cg12736232	-0.00207699	0.0026649	0.437867
cg12736359	-0.00520581	0.00612765	0.397901
cg12736406	-0.0085385	0.0102434	0.406811
cg12736438	-0.000516557	0.00219932	0.81486
cg12736461	9.66864e-05	0.00145081	0.947019
cg12736473	0.00480656	0.00506737	0.345487
cg12736492	0.00707844	0.00794379	0.375351
cg12736501	-0.004491	0.00701741	0.523868
cg12736513	0.0014796	0.00516756	0.775311
cg12736516	0.00104842	0.00382624	0.784728
cg12736562	0.00081728	0.00135504	0.547984
cg12736577	0.00770278	0.00448515	0.0894645
cg12736613	-0.000588826	0.00350249	0.866882
cg12736692	0.000843205	0.00148673	0.572071
cg12736742	-0.00151955	0.00482354	0.753494
cg12736760	-0.0018819	0.00421757	0.656559
cg12736767	-0.0425148	0.0134338	0.0021391
cg12736773	0.00433034	0.0116989	0.712171
cg12736787	0.00363859	0.00423284	0.392366
cg12736821	-0.00733281	0.00558811	0.192899
cg12736830	-0.00257386	0.0103042	0.80334
cg12736868	-0.000725292	0.0045614	0.874032
cg12736882	0.00101164	0.00254005	0.691401
cg12736993	0.00493208	0.00496067	0.322864
cg12737015	0.0112717	0.00851422	0.189017
cg12737067	-0.00153418	0.00188226	0.417255
cg12737110	0.00537269	0.00232117	0.0229873
cg12737120	9.38532e-05	0.00436253	0.982885
cg12737152	-0.00667145	0.00982152	0.498771
cg12737172	0.000763931	0.00315347	0.809156
cg12737198	0.00764378	0.00700185	0.277988
cg12737228	-0.00525644	0.00328222	0.112893
cg12737268	0.0117928	0.0100808	0.245265
cg12737279	-0.000671894	0.0133662	0.960024
cg12737285	0.0029421	0.00986126	0.766148
cg12737327	0.0125591	0.0104519	0.232776
cg12737358	0.00726214	0.00692725	0.297384
cg12737363	0.0014846	0.00126451	0.24358
cg12737364	-0.00995672	0.0119506	0.407039
cg12737376	-0.00568227	0.00588103	0.336621
cg12737391	-0.00653897	0.00631053	0.30298
cg12737392	-0.00701548	0.00607103	0.251022
cg12737422	0.0259792	0.015063	0.0881329
cg12737452	-0.000247852	0.00631705	0.968793
cg12737466	-0.00210173	0.00327522	0.52275
cg12737475	-0.00175284	0.0100195	0.861531
cg12737497	-0.000572265	0.00149299	0.702431
cg12737503	-0.00260128	0.00366588	0.479855
cg12737514	0.0204137	0.0149099	0.174482
cg12737520	-0.00244403	0.00450202	0.588605
cg12737565	-0.000433788	0.0015264	0.77694
cg12737574	0.000108385	0.00179447	0.951976
cg12737620	-0.0070272	0.00469958	0.13846
cg12737660	0.00124565	0.00860374	0.88522
cg12737733	-0.0160238	0.00703654	0.0252251
cg12737766	0.0018426	0.00313351	0.558035
cg12737801	-0.0028105	0.00222543	0.209999
cg12737833	-0.00144252	0.00522521	0.78315
cg12737854	0.00245648	0.00186135	0.190386
cg12737869	-0.00314634	0.00144699	0.0323891
cg12737938	-0.00455584	0.00633631	0.474064
cg12738007	-0.000910732	0.00105788	0.391658
cg12738008	0.00283815	0.00157978	0.0758778
cg12738049	-0.0141173	0.00619218	0.0250616
cg12738079	-0.00316342	0.00849695	0.710575
cg12738151	-0.00323712	0.00598222	0.589806
cg12738164	0.00194232	0.00314097	0.53794
cg12738197	-0.000713642	0.00155757	0.647969
cg12738241	0.00855234	0.00884265	0.33614
cg12738264	-4.65871e-05	0.001375	0.973049
cg12738270	-0.00435355	0.00538269	0.420834
cg12738347	0.00531973	0.00440733	0.230696
cg12738349	0.00604782	0.00416899	0.150468
cg12738367	0.00396356	0.00425816	0.354524
cg12738399	-0.00337504	0.00707722	0.634637
cg12738441	0.00673042	0.00867478	0.439935
cg12738484	-0.00640776	0.0115713	0.581162
cg12738517	-0.00687668	0.00685938	0.318871
cg12738529	0.010869	0.0097305	0.267068
cg12738534	-0.00205348	0.00745505	0.783625
cg12738589	-8.52674e-05	0.00402297	0.983139
cg12738609	-0.00476487	0.00379652	0.212817
cg12738610	-0.00170058	0.00377941	0.653859
cg12738627	-0.00105171	0.00997373	0.916263
cg12738718	-0.0027209	0.00180114	0.134502
cg12738763	-0.00016876	0.00376476	0.964348
cg12738764	0.00400856	0.00638895	0.532027
cg12738765	0.00375357	0.00689677	0.587662
cg12738800	-0.000747179	0.0061231	0.90316
cg12738864	0.000700056	0.0012439	0.575026
cg12738899	0.00441216	0.00638826	0.491614
cg12738913	0.00228748	0.0121043	0.850548
cg12738940	0.0112007	0.00728382	0.12774
cg12738964	-0.0070248	0.0144747	0.628672
cg12738979	0.00152076	0.00123114	0.220066
cg12738981	-0.00874314	0.0107581	0.418608
cg12739003	0.00135621	0.00369168	0.714235
cg12739034	0.00336493	0.00167646	0.0478362
cg12739041	-0.0338789	0.0245952	0.171904
cg12739070	-0.00186829	0.0031974	0.56052
cg12739119	-0.00271774	0.0041128	0.510487
cg12739137	0.00690822	0.0133437	0.605971
cg12739216	0.00817994	0.00552181	0.142116
cg12739226	-0.00213671	0.00157863	0.179395
cg12739264	-0.0039055	0.00834573	0.640981
cg12739277	-0.0012038	0.00163157	0.462611
cg12739319	0.0197502	0.0160722	0.222445
cg12739419	-0.00196352	0.00738723	0.791023
cg12739454	-0.0040316	0.00181327	0.0287804
cg12739475	0.00597702	0.00753399	0.429738
cg12739584	-0.0237009	0.0173459	0.175343
cg12739600	0.00477519	0.0125826	0.705237
cg12739617	-0.00367675	0.0071472	0.608255
cg12739620	-0.00919871	0.00401406	0.0243425
cg12739643	0.00280063	0.00410272	0.496656
cg12739647	-0.000736351	0.00174165	0.673492
cg12739657	0.00816925	0.0059887	0.176051
cg12739664	-7.68936e-05	0.00568729	0.989244
cg12739682	0.00242278	0.0019307	0.212887
cg12739724	-0.00667025	0.00827027	0.422134
cg12739761	0.00214735	0.00409034	0.600932
cg12739908	0.00378182	0.00457731	0.410945
cg12739914	-0.000998719	0.00234446	0.671166
cg12739917	-0.000927567	0.00131305	0.481813
cg12739948	-0.0013374	0.00612115	0.827561
cg12740001	-0.00176044	0.00428514	0.682211
cg12740011	-0.00357801	0.00459173	0.437959
cg12740037	0.00345409	0.00319224	0.282231
cg12740087	-0.00958447	0.00438501	0.0315213
cg12740098	0.00245056	0.00727978	0.73721
cg12740129	0.00391372	0.00475768	0.412978
cg12740148	-0.00228383	0.00211347	0.282858
cg12740267	0.00224903	0.00153837	0.147356
cg12740316	-0.00215713	0.00725292	0.766859
cg12740337	-0.00394886	0.0108195	0.716016
cg12740438	-0.00339442	0.00179372	0.061764
cg12740512	-0.00168716	0.00109636	0.127465
cg12740518	-0.000452348	0.00273724	0.869125
cg12740523	0.0107863	0.00713141	0.134031
cg12740527	0.000851235	0.00143062	0.553382
cg12740543	-0.00172559	0.00392794	0.661526
cg12740577	0.000315032	0.00346045	0.927672
cg12740667	-0.00505605	0.00319687	0.117378
cg12740725	-0.000182235	0.0040813	0.964488
cg12740757	0.00145741	0.00129304	0.262793
cg12740857	-0.0015068	0.0040888	0.713383
cg12740863	-0.00323094	0.00385452	0.404203
cg12740910	-0.00165195	0.00714881	0.817795
cg12741001	-9.9975e-06	0.00509741	0.99844
cg12741065	-0.00141846	0.002257	0.531341
cg12741136	-0.00123898	0.00641757	0.847362
cg12741138	-0.00405602	0.00380419	0.289284
cg12741142	-0.00775757	0.00525077	0.143175
cg12741172	-0.00297786	0.00350398	0.397741
cg12741184	-0.00451168	0.00705708	0.524299
cg12741214	0.00536735	0.00568701	0.34789
cg12741221	-0.00339346	0.0039378	0.391186
cg12741231	-0.00837803	0.0041724	0.0477497
cg12741255	-0.000300428	0.00195385	0.878154
cg12741256	-0.00586557	0.00524412	0.26643
cg12741293	-0.0160243	0.0112167	0.156694
cg12741295	-0.00448458	0.00383674	0.245656
cg12741309	0.00221222	0.00593928	0.710447
cg12741337	-0.00144323	0.00266665	0.589744
cg12741407	-0.00261769	0.00372656	0.484279
cg12741420	0.00278411	0.00257185	0.282008
cg12741427	0.00441136	0.00438492	0.31719
cg12741435	-0.00376811	0.00415065	0.366473
cg12741436	-0.00200495	0.00498618	0.688596
cg12741441	-0.00796526	0.00619542	0.20197
cg12741483	-0.000242441	0.00412887	0.953311
cg12741488	0.00091146	0.00177192	0.608282
cg12741529	-0.00516617	0.00374102	0.17083
cg12741539	0.00158355	0.00144337	0.275618
cg12741572	0.0227534	0.00870964	0.0105896
cg12741581	0.00758548	0.0045718	0.100679
cg12741606	0.000306996	0.00382438	0.936204
cg12741608	0.00106933	0.00467677	0.81968
cg12741639	-0.00407947	0.00721429	0.573209
cg12741645	0.0291666	0.014231	0.0434231
cg12741653	0.000486616	0.00149766	0.746024
cg12741710	0.00466774	0.00534064	0.384522
cg12741867	-0.000256751	0.00293169	0.930413
cg12741896	0.0013829	0.00380322	0.717029
cg12741900	-0.011538	0.00840556	0.173385
cg12741922	-0.00366982	0.00180731	0.0453555
cg12741952	0.00654042	0.0046097	0.159519
cg12741994	-0.00411191	0.0069374	0.554909
cg12742007	-0.0155177	0.0138061	0.264116
cg12742018	0.00322449	0.0036593	0.380649
cg12742019	0.000990918	0.00395994	0.802995
cg12742137	-0.00532268	0.00897153	0.554529
cg12742140	0.000485734	0.00161735	0.764645
cg12742178	0.00730033	0.00665821	0.275912
cg12742190	-0.011474	0.00803559	0.156901
cg12742199	0.00212157	0.00832883	0.799535
cg12742209	-0.00160562	0.00392961	0.683841
cg12742224	0.00478107	0.0100187	0.634406
cg12742294	-0.0133886	0.0110153	0.227481
cg12742320	-0.0027068	0.00475317	0.570503
cg12742324	-0.000298837	0.00629356	0.962237
cg12742338	-0.0175176	0.0162658	0.284474
cg12742373	-0.00280237	0.0039723	0.482397
cg12742432	0.0197095	0.0114051	0.087513
cg12742468	-0.000605091	0.00242691	0.803697
cg12742475	-0.00265571	0.00671057	0.693258
cg12742491	-0.00512738	0.00820593	0.533712
cg12742501	-0.00898867	0.0122511	0.465101
cg12742542	0.00356621	0.00468805	0.448891
cg12742577	-0.00379291	0.00986704	0.701619
cg12742579	0.00413429	0.0037886	0.278178
cg12742636	0.00397152	0.00511094	0.43923
cg12742645	0.0317773	0.0155119	0.0435178
cg12742669	0.00947355	0.00863624	0.275689
cg12742711	0.016931	0.0119004	0.158392
cg12742739	0.0081384	0.00594904	0.174829
cg12742758	-0.00193479	0.00180795	0.287508
cg12742764	0.00709315	0.0105151	0.501739
cg12742796	-0.00392219	0.00520781	0.453401
cg12742799	0.00548904	0.00223815	0.0161839
cg12742820	0.00323151	0.00323034	0.319909
cg12742821	-0.00564514	0.00596367	0.34647
cg12742826	-0.00737422	0.00969782	0.449071
cg12742889	-0.0116606	0.00702905	0.100734
cg12742937	-0.00189696	0.00510037	0.710852
cg12742958	-0.0012352	0.00691309	0.858608
cg12743031	-0.00187774	0.00279079	0.502835
cg12743068	-0.00870974	0.0119517	0.468115
cg12743110	-0.00132317	0.00291703	0.651246
cg12743115	-0.00270265	0.00168111	0.111534
cg12743165	-0.00487097	0.0048598	0.318979
cg12743248	0.0172349	0.0112015	0.127526
cg12743270	-0.00405891	0.00377258	0.284947
cg12743359	0.00852127	0.00742346	0.254163
cg12743388	-0.00237107	0.00494066	0.632496
cg12743398	0.00893632	0.0142233	0.531463
cg12743416	0.0506166	0.0514938	0.328351
cg12743418	0.00144533	0.000934273	0.125491
cg12743419	-0.000137791	0.00499844	0.978071
cg12743425	-0.000268446	0.00159771	0.866958
cg12743460	-0.00281687	0.00379503	0.459933
cg12743470	0.00846667	0.00575075	0.144556
cg12743489	0.00170999	0.00125018	0.174901
cg12743497	0.00312845	0.00155362	0.047136
cg12743500	-0.00139482	0.00700691	0.842678
cg12743556	0.00326923	0.0033382	0.330127
cg12743594	0.000439066	0.00416174	0.916221
cg12743600	-0.00258142	0.00895157	0.773744
cg12743621	-0.00332009	0.00679106	0.626149
cg12743631	0.00321159	0.00444176	0.471592
cg12743638	0.00317342	0.0140738	0.822132
cg12743661	-0.00850418	0.00537282	0.117093
cg12743692	0.022197	0.0117472	0.0621483
cg12743696	-0.0343549	0.0287158	0.234799
cg12743741	-0.00257748	0.00710745	0.71775
cg12743743	-0.00144675	0.00126079	0.254321
cg12743894	-0.000881663	0.000999449	0.380127
cg12743968	0.00845337	0.00654141	0.19968
cg12743970	0.00239157	0.00300226	0.427858
cg12743974	-0.00143438	0.00404614	0.723818
cg12743978	0.00375284	0.0026236	0.156179
cg12744006	-0.00804023	0.00545999	0.144475
cg12744031	-0.0120158	0.0369817	0.746027
cg12744061	-0.000594453	0.00856458	0.944824
cg12744098	0.0052305	0.00703829	0.459394
cg12744145	0.00923205	0.00626343	0.144101
cg12744185	0.00998884	0.00390728	0.012309
cg12744191	0.00741979	0.00601211	0.220474
cg12744230	-0.00338268	0.00390756	0.389049
cg12744300	0.000868012	0.00480163	0.856965
cg12744311	-0.00112297	0.0040417	0.781789
cg12744321	-0.00888926	0.010908	0.417335
cg12744354	-0.00192378	0.0015144	0.207356
cg12744377	0.0180351	0.0109191	0.102199
cg12744447	-0.00197665	0.00343092	0.566016
cg12744494	-0.00282075	0.00527053	0.593882
cg12744500	-0.0037098	0.00488046	0.44923
cg12744581	-0.0039888	0.00360911	0.272118
cg12744591	0.00298477	0.00549466	0.588373
cg12744634	0.000557133	0.00435446	0.898488
cg12744694	-0.0103979	0.0284973	0.71609
cg12744722	0.000214993	0.00166951	0.897832
cg12744758	0.0042044	0.011373	0.712516
cg12744819	0.00403583	0.00896832	0.653823
cg12744820	0.00797458	0.00735119	0.281007
cg12744823	-0.00165174	0.00202115	0.416029
cg12744858	-0.000252699	0.00598646	0.966427
cg12744859	-0.00438771	0.005101	0.392062
cg12744888	-0.00411103	0.00378816	0.280817
cg12744966	0.0113643	0.00713674	0.114928
cg12744976	0.000116962	0.00588225	0.984182
cg12744979	0.0142969	0.0106041	0.18108
cg12744994	-0.0133605	0.0107748	0.218318
cg12745003	0.0225718	0.011807	0.0592027
cg12745145	0.0034667	0.00763414	0.650884
cg12745160	-0.00260303	0.0048588	0.593508
cg12745173	-0.00215156	0.00502952	0.669865
cg12745174	8.61172e-05	0.00407003	0.983167
cg12745203	0.00516646	0.00913827	0.57328
cg12745289	-0.0026837	0.00714249	0.708027
cg12745325	0.0002004	0.00619983	0.974288
cg12745332	-0.00538058	0.00566073	0.344487
cg12745335	-0.00058949	0.00325351	0.856643
cg12745346	0.00428445	0.00783707	0.585991
cg12745355	0.00368514	0.00378747	0.33326
cg12745369	0.00290715	0.00393501	0.462023
cg12745387	-3.07333e-05	0.00142098	0.982794
cg12745536	-0.00592812	0.00469544	0.210133
cg12745538	0.0085856	0.0105568	0.418278
cg12745573	-0.00897611	0.00612988	0.146711
cg12745626	0.00243685	0.00615419	0.693099
cg12745632	-0.00501124	0.0138198	0.717774
cg12745765	0.000828895	0.00644752	0.898002
cg12745769	-0.000318283	0.00135659	0.815056
cg12745933	-0.0022926	0.00567334	0.68713
cg12746016	-0.00549845	0.00471859	0.247092
cg12746120	0.00163208	0.003771	0.666232
cg12746125	0.00169726	0.00903201	0.85138
cg12746224	-0.00339034	0.00433142	0.43591
cg12746246	0.0136256	0.00666602	0.0439741
cg12746366	0.00279865	0.00451289	0.536782
cg12746427	-0.00217137	0.00505867	0.668812
cg12746449	0.00808277	0.00637724	0.20838
cg12746465	0.0150893	0.00811179	0.0662408
cg12746496	-0.0063719	0.00580406	0.275306
cg12746519	-0.00428735	0.00302504	0.15997
cg12746554	-0.00534093	0.00810693	0.511758
cg12746557	0.0112705	0.00957451	0.242351
cg12746627	-0.00151421	0.00920426	0.869709
cg12746652	-8.50973e-05	0.00347757	0.980533
cg12746703	0.00376175	0.00648764	0.563526
cg12746706	4.55889e-05	0.00498775	0.992728
cg12746717	-0.00180643	0.00149645	0.23065
cg12746753	-0.00702625	0.00725558	0.335533
cg12746790	-0.000229513	0.001399	0.870068
cg12746822	0.00613172	0.008704	0.483021
cg12746833	-0.000720733	0.00775757	0.926191
cg12746838	-0.00212054	0.00734445	0.773478
cg12746863	-0.00672604	0.0114225	0.557495
cg12746908	-0.00412136	0.00518329	0.428705
cg12746947	-2.85945e-05	0.00990159	0.997702
cg12747007	-0.00533343	0.00371263	0.154428
cg12747024	-0.0152121	0.0170756	0.375457
cg12747056	-0.0104474	0.0059467	0.0824625
cg12747076	-0.00534193	0.00271976	0.0527088
cg12747167	0.00682352	0.00544637	0.213615
cg12747180	0.0164415	0.0119294	0.171668
cg12747277	0.00192	0.0041764	0.646859
cg12747301	-0.000915683	0.00131154	0.486932
cg12747337	-0.00654951	0.0107694	0.544668
cg12747382	0.00141793	0.00209928	0.501191
cg12747410	0.000291006	0.00595663	0.961148
cg12747416	-0.010319	0.0131509	0.434783
cg12747467	0.0171383	0.00857529	0.0487771
cg12747469	-0.0057905	0.00715226	0.420377
cg12747487	0.00211917	0.00148245	0.15644
cg12747503	-0.00498769	0.00636735	0.435565
cg12747505	0.00265728	0.00739195	0.720105
cg12747516	-0.00489972	0.00548296	0.373987
cg12747521	0.000708138	0.012313	0.95427
cg12747525	0.0016101	0.00530986	0.762439
cg12747545	-0.00190201	0.00398332	0.634207
cg12747584	-0.000633769	0.00322561	0.844692
cg12747588	0.00183097	0.0172022	0.91548
cg12747622	0.00129464	0.00352734	0.714488
cg12747657	-0.00623837	0.00437267	0.157253
cg12747676	0.00166105	0.00146686	0.260582
cg12747742	0.0090769	0.00532841	0.0920455
cg12747822	-0.00731038	0.00446038	0.104833
cg12747823	0.00945736	0.00802288	0.241692
cg12747923	0.00575594	0.00326568	0.0814872
cg12748015	-0.000986629	0.0056026	0.860623
cg12748088	-0.000859524	0.00356484	0.810036
cg12748122	0.00206738	0.00554091	0.709972
cg12748148	0.00712656	0.00399122	0.077655
cg12748198	-0.011989	0.00496395	0.0178195
cg12748258	0.000732983	0.00101993	0.474274
cg12748332	-0.000167257	0.00145827	0.908951
cg12748351	0.00678929	0.0113106	0.549896
cg12748491	-0.0209902	0.012686	0.101611
cg12748511	0.00251004	0.0161521	0.876866
cg12748555	-0.00284141	0.00760414	0.709562
cg12748607	-0.000385372	0.00115413	0.739254
cg12748616	-0.00565524	0.0044104	0.20316
cg12748635	-0.00671476	0.00423562	0.116525
cg12748639	0.0104825	0.00692662	0.133811
cg12748695	-0.00506336	0.0105671	0.633024
cg12748703	0.00186798	0.00131227	0.158177
cg12748839	0.0025827	0.00483348	0.594473
cg12748849	-0.00071164	0.00134348	0.597669
cg12748850	-0.00916013	0.00569445	0.111325
cg12748948	0.0155636	0.00823105	0.061974
cg12749048	0.000760193	0.00162312	0.640703
cg12749057	0.00961733	0.00721004	0.185724
cg12749087	0.00365611	0.00657419	0.579549
cg12749132	0.0176301	0.0244354	0.472538
cg12749164	-0.00365761	0.00322138	0.259319
cg12749226	-0.000185116	0.00480233	0.96934
cg12749246	0.00648037	0.00428339	0.133928
cg12749273	0.00954333	0.00863112	0.27191
cg12749280	0.000120793	0.00320251	0.969999
cg12749360	-0.0259126	0.0223838	0.250175
cg12749396	0.00108737	0.00410829	0.791884
cg12749428	0.00238272	0.00398447	0.551392
cg12749439	-0.00610633	0.00447449	0.175867
cg12749467	0.00284329	0.00683775	0.678564
cg12749531	0.000498723	0.00116237	0.668943
cg12749540	0.00784425	0.00741652	0.293133
cg12749559	-0.0149411	0.00622119	0.0184502
cg12749588	-0.00187712	0.00575772	0.745194
cg12749636	0.00167077	0.00109817	0.131783
cg12749653	0.0142796	0.00917021	0.12306
cg12749719	0.00379469	0.00646235	0.558591
cg12749729	-0.00463104	0.00974964	0.63598
cg12749787	0.00213462	0.00151135	0.161402
cg12749846	0.00201357	0.0053951	0.709891
cg12749863	0.00311559	0.0103927	0.765055
cg12749890	0.000930679	0.00825445	0.91049
cg12749946	0.000836763	0.00441911	0.850259
cg12749964	-0.004494	0.0105144	0.670135
cg12750016	-0.0025914	0.0048637	0.595527
cg12750031	-0.00574273	0.00807226	0.47873
cg12750060	-0.00072272	0.0088785	0.93531
cg12750103	-0.00603403	0.00662374	0.364829
cg12750151	0.00154184	0.00433527	0.722964
cg12750276	-0.000227115	0.00488399	0.963017
cg12750378	-0.00299772	0.00152943	0.0531935
cg12750431	0.00866726	0.00468039	0.0674431
cg12750446	0.00415243	0.00230942	0.0756396
cg12750534	-0.0035091	0.00658242	0.595323
cg12750641	-0.000422999	0.00327032	0.897383
cg12750675	-0.00566905	0.0045032	0.211436
cg12750728	-0.00883651	0.00763074	0.250027
cg12750730	0.00184569	0.00473755	0.697794
cg12750757	-0.00734925	0.00420191	0.0838136
cg12750772	0.000635385	0.00490182	0.897165
cg12750791	-0.0017534	0.00415991	0.674431
cg12750800	0.0113109	0.00499333	0.0259837
cg12750809	0.00499149	0.00398762	0.214017
cg12750818	-0.0185714	0.0115523	0.111548
cg12750884	0.00323271	0.00363443	0.376204
cg12750902	0.000374164	0.00566678	0.947507
cg12750917	0.0109165	0.0049117	0.0288391
cg12751033	0.00672799	0.0109089	0.539015
cg12751042	0.0166282	0.00985887	0.0952593
cg12751127	0.00501696	0.00936477	0.593515
cg12751142	0.00768202	0.00576857	0.186436
cg12751154	-0.00663599	0.00579909	0.255631
cg12751207	0.00168995	0.0053959	0.754885
cg12751230	0.00117253	0.00547041	0.830783
cg12751277	-0.00693885	0.00591808	0.244204
cg12751305	0.00124273	0.0104932	0.905999
cg12751352	-0.00341151	0.00450338	0.450771
cg12751354	-0.0026182	0.00636502	0.681834
cg12751400	0.0136341	0.00818981	0.0995578
cg12751432	-0.00215845	0.00151467	0.157726
cg12751453	-0.0112886	0.0108692	0.301878
cg12751456	-0.0161986	0.00694249	0.0219414
cg12751521	-0.00932214	0.00790903	0.241743
cg12751565	0.0146396	0.0130824	0.266205
cg12751584	-0.012815	0.00932957	0.173099
cg12751588	0.000947907	0.00471966	0.841291
cg12751634	0.00843691	0.0105239	0.424917
cg12751644	0.0201904	0.0216364	0.353315
cg12751693	0.000508012	0.00365117	0.889664
cg12751817	-0.0119032	0.00738232	0.110499
cg12751899	-0.00575756	0.00840747	0.495281
cg12751941	0.00294503	0.00514096	0.56822
cg12751948	-0.0103995	0.00745463	0.166555
cg12751966	-0.000969527	0.00358249	0.787317
cg12752018	-0.0104206	0.00797648	0.194853
cg12752071	-0.00279055	0.00490535	0.570903
cg12752109	0.0145405	0.0107297	0.178875
cg12752121	0.00393376	0.00791571	0.620474
cg12752128	0.000707027	0.00393043	0.857661
cg12752142	-0.000742713	0.00585829	0.899407
cg12752325	-0.0149829	0.00520522	0.00502828
cg12752396	-0.000351232	0.00160227	0.827001
cg12752404	0.00277165	0.00597323	0.643799
cg12752449	0.00515394	0.00540959	0.343361
cg12752568	-0.00274603	0.0125257	0.826982
cg12752586	0.00925039	0.00509587	0.0729275
cg12752627	0.0152938	0.00569808	0.00870742
cg12752659	-0.00052933	0.0106777	0.960576
cg12752689	-0.00545723	0.00982829	0.580144
cg12752882	-0.000464203	0.00603321	0.938847
cg12752956	-0.00389186	0.00611085	0.525877
cg12753009	-0.00167228	0.0055902	0.765542
cg12753032	0.000487069	0.00122862	0.692754
cg12753072	-0.000444192	0.0013402	0.741112
cg12753119	-0.0133927	0.00897965	0.13946
cg12753125	-0.00254482	0.00437021	0.561864
cg12753165	0.00705751	0.0148261	0.635254
cg12753220	0.000626202	0.00983877	0.949398
cg12753232	0.00417294	0.00305176	0.175025
cg12753297	0.00662554	0.00934257	0.48011
cg12753303	-0.000257738	0.00507844	0.95964
cg12753358	-0.00252524	0.00347042	0.468783
cg12753366	-0.0145013	0.0130686	0.270216
cg12753413	-0.000176269	0.00697645	0.9799
cg12753431	-0.00694517	0.00489627	0.159628
cg12753481	-0.00935888	0.0066501	0.162893
cg12753482	0.0038295	0.006152	0.535254
cg12753515	-0.00293323	0.00494559	0.554652
cg12753518	-0.000640526	0.00137194	0.641755
cg12753529	-0.00686066	0.00716771	0.341138
cg12753558	-0.000474716	0.00138799	0.733163
cg12753567	-0.00222928	0.00481181	0.644311
cg12753579	0.00116002	0.00828967	0.889035
cg12753587	-0.00300409	0.00156381	0.0580059
cg12753606	0.00110794	0.00511207	0.828926
cg12753631	0.00184517	0.00328922	0.576256
cg12753661	0.0188004	0.0115774	0.108018
cg12753675	-0.000230785	0.00178703	0.897541
cg12753728	0.0093864	0.00938648	0.320088
cg12753760	-0.000303574	0.0026282	0.90831
cg12753781	-0.0154961	0.0110774	0.165399
cg12753787	0.013634	0.0074505	0.0706822
cg12753804	-0.00641452	0.00629347	0.310918
cg12753839	0.00761913	0.00982338	0.440082
cg12753845	-0.000302771	0.00452125	0.946762
cg12753851	0.00135062	0.00433557	0.75615
cg12753858	-0.00282475	0.00755083	0.709241
cg12753895	6.08313e-05	0.00258052	0.981247
cg12753915	-0.00260133	0.00615749	0.673727
cg12753923	0.0149759	0.00595006	0.0136713
cg12753926	-0.00153742	0.0128834	0.905286
cg12753934	0.00271053	0.0101249	0.789557
cg12753957	0.00212504	0.00602126	0.725
cg12753986	-0.00803091	0.011716	0.494871
cg12754010	0.00040905	0.0179166	0.981838
cg12754019	-0.0100035	0.00681858	0.145955
cg12754055	-0.00157382	0.00553907	0.776986
cg12754085	-0.013479	0.0115399	0.245986
cg12754086	0.00463394	0.00443753	0.299258
cg12754202	-0.000654358	0.00632156	0.917795
cg12754238	0.00198597	0.00177505	0.266293
cg12754260	4.51901e-05	0.00586895	0.993874
cg12754273	0.001899	0.0064517	0.769198
cg12754345	-0.00270773	0.00345664	0.435554
cg12754421	-0.00159578	0.00200091	0.427316
cg12754429	0.00142339	0.00169547	0.403476
cg12754441	-0.00680671	0.00552214	0.221037
cg12754457	0.000771955	0.00179934	0.668969
cg12754495	-0.00494024	0.00606939	0.41789
cg12754527	-0.0116796	0.00424426	0.00721063
cg12754531	0.0101781	0.00667413	0.130884
cg12754571	0.0092109	0.0200832	0.647638
cg12754609	-0.0221586	0.0104334	0.0365245
cg12754658	0.0106228	0.00518847	0.0436369
cg12754671	-0.000872187	0.00145246	0.54974
cg12754733	0.000669323	0.00148782	0.653924
cg12754808	0.00158495	0.00461632	0.732174
cg12754824	0.000746248	0.00585883	0.89894
cg12754854	-0.00427882	0.011034	0.699121
cg12754953	-0.00142864	0.00721647	0.843531
cg12754982	0.010223	0.00651447	0.120215
cg12755035	-0.00155319	0.00547514	0.777329
cg12755061	0.00460639	0.00587232	0.434922
cg12755103	0.000434529	0.00390199	0.911587
cg12755110	0.000729771	0.00343621	0.83231
cg12755141	-0.00145908	0.00584713	0.803533
cg12755155	-0.00513606	0.00763159	0.502731
cg12755246	0.000162035	0.0041464	0.968917
cg12755281	-0.00202189	0.00632005	0.749798
cg12755298	0.00146178	0.00257791	0.572146
cg12755319	-0.000691476	0.00401963	0.863818
cg12755332	-0.00387914	0.0104258	0.710744
cg12755397	-0.00109893	0.00311855	0.725401
cg12755400	0.0270579	0.0152435	0.0793871
cg12755402	-0.0085747	0.00931106	0.359641
cg12755421	0.0156148	0.0112335	0.168068
cg12755471	0.00462941	0.00519921	0.375704
cg12755477	-0.00107177	0.00129663	0.410738
cg12755501	-0.000347842	0.00405918	0.931908
cg12755616	0.00129112	0.00172698	0.456707
cg12755736	-0.000252368	0.00350714	0.9428
cg12755738	-0.00536745	0.00477073	0.263649
cg12755745	-0.00705348	0.0157163	0.654693
cg12755749	-0.00119302	0.0037419	0.750622
cg12755814	0.00479185	0.0127368	0.707668
cg12755815	0.0065449	0.0056915	0.253319
cg12755949	-0.0128929	0.0164713	0.435901
cg12755953	-0.00585073	0.0116849	0.61784
cg12755955	-0.00274443	0.00275832	0.322514
cg12755999	-0.0022488	0.00277637	0.420162
cg12756021	-0.000975909	0.00155269	0.531306
cg12756050	0.0109112	0.00950604	0.25419
cg12756093	-0.00780799	0.00885243	0.380198
cg12756098	0.00322411	0.00544069	0.554991
cg12756150	0.00585335	0.0106464	0.583867
cg12756238	-0.00329279	0.0114035	0.773457
cg12756244	0.00368858	0.00707287	0.603336
cg12756312	-0.00207124	0.00370406	0.577475
cg12756338	0.0030059	0.0122453	0.806668
cg12756376	0.00441431	0.00482976	0.363252
cg12756411	-0.0144892	0.011746	0.220698
cg12756490	-0.00289132	0.00577374	0.617797
cg12756504	0.00547403	0.0134798	0.685673
cg12756527	-0.00181643	0.00868086	0.834746
cg12756554	-0.000392111	0.00174713	0.822948
cg12756573	0.0085718	0.00743106	0.25186
cg12756645	-0.00191562	0.00660299	0.772419
cg12756648	0.00256826	0.00343605	0.456809
cg12756686	-0.0222232	0.0327087	0.49867
cg12756698	-0.000489585	0.00859477	0.954705
cg12756700	-0.00667704	0.00465363	0.154929
cg12756718	-0.00284213	0.00493843	0.56643
cg12756753	-0.00339762	0.00434486	0.436346
cg12756825	-0.011196	0.0100743	0.269483
cg12756880	-0.019526	0.0102153	0.0592389
cg12756893	-0.0045657	0.00593664	0.443934
cg12756897	0.00337193	0.00352803	0.341845
cg12756945	0.00519459	0.00410951	0.209591
cg12756996	0.00139324	0.00426554	0.744734
cg12757011	0.0156935	0.00946076	0.100757
cg12757037	-0.000199331	0.00842983	0.981189
cg12757046	-0.00243744	0.00506497	0.631557
cg12757065	0.00429123	0.00603833	0.479192
cg12757078	-0.00373017	0.0040533	0.359971
cg12757095	-0.000728713	0.00147329	0.622117
cg12757137	0.00186609	0.00184458	0.314506
cg12757143	0.00686337	0.00637876	0.284914
cg12757155	0.00219112	0.00265022	0.41063
cg12757178	0.00848946	0.00396455	0.0350427
cg12757181	0.00183645	0.00377496	0.627848
cg12757310	-0.00176153	0.00181713	0.33503
cg12757378	0.0115661	0.00716041	0.109869
cg12757443	0.00713257	0.00913831	0.437208
cg12757488	-0.00137737	0.0058801	0.815348
cg12757523	-0.00262786	0.00189024	0.168007
cg12757570	0.0047188	0.0022141	0.0358897
cg12757578	0.00536121	0.00355425	0.135076
cg12757676	0.0131198	0.00770486	0.0921774
cg12757684	-0.000559376	0.00501921	0.911519
cg12757705	0.000698315	0.00244537	0.775889
cg12757714	0.00649231	0.00733142	0.378303
cg12757816	0.00361305	0.00607806	0.55376
cg12757818	0.00150847	0.00629573	0.811203
cg12757820	0.00248193	0.0191774	0.897325
cg12758060	-0.000760624	0.0110232	0.945146
cg12758082	0.0136554	0.011528	0.239421
cg12758090	-0.021772	0.0188417	0.25104
cg12758129	-0.00150717	0.00620429	0.808636
cg12758147	0.00914959	0.00704496	0.197464
cg12758228	-0.00853831	0.00414365	0.0423302
cg12758231	-0.00110064	0.00172944	0.526177
cg12758317	0.011251	0.0106562	0.293975
cg12758422	0.00816312	0.00590768	0.170577
cg12758485	0.0011589	0.00447891	0.796442
cg12758503	-0.000792273	0.00186853	0.672606
cg12758528	0.00449027	0.0056233	0.426748
cg12758594	-0.000532176	0.00400573	0.894616
cg12758625	-0.00270712	0.0042881	0.529493
cg12758636	0.00150312	0.00153895	0.331417
cg12758687	0.00135629	0.00323643	0.676199
cg12758708	0.0106134	0.00683206	0.123942
cg12758785	0.00802047	0.0100381	0.426463
cg12758847	0.0039397	0.00355615	0.270977
cg12758867	-0.0103897	0.00710228	0.147105
cg12758922	0.00230495	0.00208022	0.270903
cg12758960	0.00289285	0.00467528	0.537695
cg12758971	-0.00382802	0.00277284	0.170957
cg12758973	0.00200407	0.0158768	0.899844
cg12758986	-0.0051788	0.00828446	0.533528
cg12759054	0.00500632	0.00434629	0.252533
cg12759096	-0.000775303	0.00546583	0.88753
cg12759166	0.0084361	0.00555107	0.132206
cg12759168	-0.00426379	0.00381729	0.267084
cg12759215	-0.00178256	0.00180304	0.325581
cg12759226	-0.00748231	0.00845458	0.378595
cg12759231	-0.00770526	0.00770174	0.319864
cg12759288	0.00375729	0.00726476	0.606333
cg12759298	0.00275276	0.00143043	0.057569
cg12759361	-0.0111565	0.00615207	0.0732092
cg12759387	-0.0133103	0.0108054	0.221338
cg12759420	0.00344618	0.00634332	0.588328
cg12759458	0.000930937	0.00513671	0.856607
cg12759500	0.0013122	0.0110718	0.905931
cg12759516	-0.00554215	0.00712053	0.438484
cg12759521	-0.0221421	0.00672908	0.00144543
cg12759523	-0.00258384	0.00860994	0.764817
cg12759524	0.000877	0.0016339	0.592809
cg12759554	-0.00687108	0.00359439	0.0592176
cg12759644	-0.0072462	0.00561557	0.200339
cg12759780	-0.00490634	0.00471889	0.30135
cg12759792	-0.0200161	0.0101062	0.0507978
cg12759909	0.0102929	0.00654634	0.119507
cg12759986	-0.00317016	0.00461138	0.493618
cg12759997	0.00249142	0.00333689	0.4573
cg12760064	-0.00528775	0.00305021	0.0865374
cg12760075	-0.0037696	0.00518476	0.469145
cg12760084	0.0154658	0.0109177	0.160179
cg12760110	2.42387e-05	0.000938608	0.979457
cg12760112	-0.0104898	0.00636178	0.102778
cg12760261	0.000226994	0.00114499	0.843313
cg12760299	0.00844555	0.0184709	0.648641
cg12760313	0.00405677	0.00452571	0.372522
cg12760319	0.00682496	0.00829723	0.413007
cg12760327	-0.00422337	0.00298986	0.161351
cg12760335	0.0182624	0.0105257	0.0862749
cg12760368	-0.0144333	0.00961849	0.137085
cg12760398	-0.00893186	0.00335634	0.00927206
cg12760427	-0.00766092	0.0096959	0.431607
cg12760479	0.00170394	0.00273191	0.534445
cg12760498	-0.00690347	0.00541296	0.205577
cg12760508	0.0142232	0.012555	0.260384
cg12760522	0.00108056	0.00662926	0.870898
cg12760533	0.0125843	0.0113959	0.272515
cg12760562	-0.0012135	0.004416	0.784124
cg12760563	0.00136814	0.00229868	0.553264
cg12760573	-0.000558828	0.00577064	0.923076
cg12760575	-0.00119845	0.00550096	0.828047
cg12760580	-0.00335767	0.00681265	0.623354
cg12760625	0.00194709	0.00472407	0.681233
cg12760659	0.0187042	0.0113652	0.103427
cg12760674	0.00477807	0.0044361	0.284419
cg12760705	0.00221036	0.0163272	0.892625
cg12760719	0.000627909	0.00365198	0.863887
cg12760748	0.000344173	0.00374425	0.926973
cg12760786	0.000272913	0.00589751	0.963196
cg12760849	-0.0207294	0.00956432	0.032939
cg12760869	0.00611621	0.00971972	0.530829
cg12760893	0.0128382	0.00591802	0.0327843
cg12760968	0.0168266	0.013555	0.217811
cg12760995	-0.0081973	0.00596038	0.17257
cg12761046	-0.00096321	0.00680397	0.88775
cg12761059	-0.00267865	0.00477118	0.575953
cg12761100	0.00806663	0.0112243	0.474267
cg12761101	0.0169367	0.0110265	0.128167
cg12761144	-0.000636493	0.00306201	0.835818
cg12761147	-0.00154104	0.00160798	0.340533
cg12761282	0.00103615	0.00431403	0.810754
cg12761344	0.0151524	0.00913972	0.100948
cg12761421	-0.00493798	0.00378995	0.196042
cg12761472	0.00230613	0.00416652	0.581347
cg12761518	-0.00245532	0.00413424	0.554122
cg12761536	0.000245598	0.00125047	0.844752
cg12761544	-0.00139882	0.00829006	0.866397
cg12761572	0.00192126	0.00363651	0.598618
cg12761612	0.00202996	0.00297482	0.496812
cg12761626	0.00176985	0.00326391	0.589035
cg12761704	-0.000666863	0.00132123	0.615026
cg12761707	0.00331804	0.00976724	0.734893
cg12761728	0.00589075	0.0044505	0.189098
cg12761732	-0.0108892	0.0051137	0.0360445
cg12761780	-0.00865421	0.00400498	0.0334543
cg12761788	-0.0132871	0.0261062	0.612068
cg12761825	0.00521202	0.0292046	0.858772
cg12761965	0.0134092	0.00620979	0.0335734
cg12762029	0.00302746	0.00405858	0.457714
cg12762039	-0.00678919	0.00592733	0.255183
cg12762056	-0.00246597	0.00763611	0.747519
cg12762089	-0.0134517	0.0107795	0.215415
cg12762200	-0.00880943	0.00941222	0.351886
cg12762228	-0.000568491	0.00157076	0.718288
cg12762303	0.0104993	0.00659457	0.114985
cg12762328	0.0105465	0.00867168	0.227199
cg12762399	-0.0112598	0.00574021	0.0530101
cg12762413	0.00894404	0.0109509	0.416309
cg12762429	-0.00432055	0.00471422	0.361942
cg12762449	-0.0018553	0.00584677	0.751761
cg12762469	0.00382412	0.00587698	0.516958
cg12762474	-1.3737e-05	0.00644161	0.998303
cg12762517	0.00110221	0.00166951	0.510872
cg12762527	0.00168552	0.0196738	0.931923
cg12762547	0.00064934	0.00162937	0.691221
cg12762555	-0.00299547	0.00401701	0.457861
cg12762583	-0.000112899	0.00459357	0.980448
cg12762596	0.00230927	0.00715334	0.747603
cg12762600	-0.0116146	0.00654123	0.079295
cg12762653	-0.00105446	0.00607858	0.862684
cg12762680	-0.0080308	0.00318099	0.0133962
cg12762683	-0.000799697	0.00129204	0.537571
cg12762708	0.0243378	0.0180575	0.181225
cg12762718	-0.0059067	0.00663815	0.376021
cg12762731	0.0142593	0.0138175	0.304945
cg12762733	-0.0118428	0.00958893	0.220139
cg12762771	0.00171707	0.00552034	0.756511
cg12762799	-0.000882231	0.00535819	0.869601
cg12762851	0.0126346	0.00656709	0.0576332
cg12762862	-0.00953543	0.00530002	0.0754653
cg12762884	-0.00190409	0.00377099	0.614885
cg12762972	0.00735413	0.012917	0.570593
cg12763032	0.0017138	0.00520349	0.742678
cg12763038	0.00940183	0.00610673	0.127291
cg12763094	-0.00229329	0.00687413	0.739475
cg12763105	0.00205071	0.00338868	0.546646
cg12763118	0.00100723	0.0092837	0.913853
cg12763158	-0.00283485	0.00410764	0.491943
cg12763164	-0.00896304	0.00583139	0.127914
cg12763402	0.000165321	0.00153399	0.914425
cg12763430	0.0153467	0.00874662	0.0828516
cg12763457	-0.0221102	0.00841507	0.0101666
cg12763511	-0.0101489	0.00954771	0.290741
cg12763523	0.00291818	0.00695917	0.67601
cg12763546	-0.000822055	0.00929204	0.929707
cg12763599	0.0185122	0.0108796	0.0924126
cg12763614	0.00264977	0.00440432	0.548985
cg12763660	0.0075754	0.00700932	0.28279
cg12763671	4.89749e-05	0.00163726	0.976205
cg12763813	0.000729196	0.00768777	0.924651
cg12763824	0.0052106	0.00481713	0.282383
cg12763828	-0.0127465	0.0135439	0.349249
cg12763838	0.00561003	0.00382237	0.145796
cg12763866	0.00134424	0.00635302	0.832921
cg12763900	0.000526729	0.00132681	0.692347
cg12763919	0.0071939	0.00885084	0.418556
cg12763944	0.00207257	0.00998424	0.836039
cg12763971	0.00226726	0.00190412	0.237006
cg12763978	-0.0129102	0.0136333	0.346284
cg12764003	0.00874161	0.0082183	0.290419
cg12764020	0.00357182	0.00588131	0.545223
cg12764034	0.000876772	0.0083585	0.9167
cg12764039	0.00143057	0.00306336	0.641672
cg12764051	0.00304068	0.00469971	0.519339
cg12764162	0.00646856	0.0375714	0.863706
cg12764170	0.00111029	0.0038439	0.773388
cg12764221	-0.000908719	0.00174897	0.604681
cg12764231	0.0281604	0.0144225	0.0540906
cg12764291	0.0144098	0.0104045	0.169607
cg12764348	0.000813381	0.00457114	0.859185
cg12764441	-0.0089057	0.00528578	0.0956035
cg12764466	-0.00196623	0.0090761	0.828998
cg12764532	0.0139555	0.0147157	0.345581
cg12764611	-0.0011531	0.00300823	0.702421
cg12764620	-0.0029464	0.00496086	0.5541
cg12764668	0.0212123	0.00596978	0.000617364
cg12764689	0.00815811	0.00683843	0.236121
cg12764704	0.00301053	0.00300351	0.31896
cg12764757	-0.0179891	0.00783111	0.0240121
cg12764843	0.00294027	0.0107124	0.784371
cg12764921	0.000413546	0.00180462	0.819283
cg12764927	0.0131157	0.0128212	0.309158
cg12764990	0.00146803	0.00617897	0.812762
cg12765028	0.00352999	0.00562346	0.531828
cg12765042	0.000141976	0.00200292	0.943653
cg12765064	0.00347515	0.0115159	0.763548
cg12765084	-0.00956752	0.00541019	0.0804951
cg12765107	0.00427416	0.0129439	0.742038
cg12765123	-0.0144625	0.0157298	0.36041
cg12765138	-0.00199764	0.00519918	0.701751
cg12765151	0.00473678	0.00598762	0.431039
cg12765247	0.00510393	0.00249158	0.0435277
cg12765327	0.0054911	0.00548252	0.319332
cg12765340	-0.00249263	0.00592028	0.67477
cg12765376	-0.00707123	0.00832269	0.397861
cg12765382	0.00113323	0.00197211	0.567028
cg12765405	0.00420503	0.00454064	0.356962
cg12765470	0.00683652	0.00788921	0.388564
cg12765548	-0.0060127	0.00615871	0.331626
cg12765549	-0.00149404	0.00533678	0.78018
cg12765562	-0.00147096	0.00398015	0.712598
cg12765567	0.00649139	0.0067753	0.340669
cg12765603	-0.00337498	0.00381625	0.378933
cg12765632	-0.00432247	0.00545821	0.43056
cg12765661	-0.017754	0.00689223	0.0116838
cg12765675	-0.000506592	0.00240499	0.833659
cg12765687	0.00318847	0.0101133	0.753307
cg12765716	-0.0114008	0.00901757	0.209504
cg12765755	-0.00658683	0.00352991	0.0654102
cg12765829	-0.000160672	0.00842524	0.984829
cg12765886	-0.00251622	0.00353855	0.478931
cg12765908	-0.00247389	0.00347526	0.478458
cg12765935	-0.0149997	0.034516	0.664948
cg12765979	0.00391136	0.00182441	0.0348307
cg12766007	-0.00111229	0.00449492	0.80514
cg12766011	0.00220064	0.00540627	0.684969
cg12766106	-0.00166803	0.00457625	0.716372
cg12766224	-0.00406128	0.00846526	0.632603
cg12766229	0.00332689	0.00466646	0.477793
cg12766231	0.0139547	0.00533359	0.0104768
cg12766242	-0.0129139	0.0118499	0.278816
cg12766287	0.0140514	0.0099957	0.163362
cg12766310	0.00106336	0.00388967	0.785208
cg12766348	-0.000640762	0.00129515	0.62203
cg12766383	0.000390292	0.00358702	0.913606
cg12766402	-0.00389689	0.0071839	0.588898
cg12766407	-0.00055397	0.000950222	0.561408
cg12766426	0.00209071	0.00747924	0.780498
cg12766451	-0.00209945	0.00670232	0.754846
cg12766499	-0.000830686	0.00327237	0.800212
cg12766556	-0.00409669	0.0124118	0.742144
cg12766569	-0.00583265	0.00687161	0.39832
cg12766603	0.00347083	0.00352991	0.328204
cg12766607	-0.00324371	0.00363344	0.37446
cg12766622	0.00313296	0.0063157	0.621104
cg12766658	0.00483707	0.00531367	0.365175
cg12766736	0.00358102	0.0102992	0.728905
cg12766770	0.000646018	0.00405108	0.87367
cg12766777	-0.0080714	0.00757584	0.289637
cg12766785	-0.00279699	0.00430922	0.518002
cg12766793	0.00133024	0.00567326	0.815168
cg12766967	-0.00634717	0.00740836	0.393933
cg12766975	-0.0126733	0.010396	0.226117
cg12766993	0.00025143	0.0011795	0.831696
cg12767055	-0.00309856	0.00336918	0.360283
cg12767103	0.00412238	0.00401091	0.306897
cg12767109	-0.00578948	0.00455547	0.207157
cg12767138	-0.00729871	0.00378186	0.0568742
cg12767152	-0.00204241	0.00371875	0.584263
cg12767180	0.0116454	0.00843051	0.170712
cg12767196	0.00132168	0.00642208	0.837426
cg12767259	-0.00478604	0.00425304	0.263548
cg12767281	0.0003541	0.00316556	0.911192
cg12767332	-0.0051323	0.00694615	0.461975
cg12767380	-0.00647269	0.00486075	0.186462
cg12767525	-0.000814609	0.00350864	0.816949
cg12767543	-0.00381366	0.00696751	0.58554
cg12767627	0.0027157	0.00467636	0.562925
cg12767645	0.000892891	0.00821852	0.913735
cg12767695	0.00899829	0.00903817	0.322212
cg12767726	-0.00431658	0.00219168	0.0520736
cg12767775	-0.000835362	0.00151971	0.583944
cg12767834	0.000217987	0.00142481	0.878757
cg12767885	-0.000560595	0.00214306	0.794259
cg12767890	0.00325066	0.00573587	0.57236
cg12767898	0.00797768	0.0213484	0.709544
cg12767903	0.0313128	0.0104869	0.00367148
cg12767917	0.0120591	0.0106079	0.258741
cg12767937	0.00231221	0.00667402	0.729842
cg12768000	0.0125238	0.0100179	0.214599
cg12768018	0.00089718	0.00408723	0.826768
cg12768145	0.00546193	0.00373812	0.147578
cg12768236	-0.000149041	0.0058868	0.979859
cg12768250	-0.003048	0.00237364	0.202514
cg12768383	-0.000318425	0.00721989	0.964923
cg12768418	0.000208017	0.00532102	0.968905
cg12768447	0.0117569	0.0098015	0.23359
cg12768463	0.0066358	0.00776076	0.394875
cg12768483	0.000676146	0.00297365	0.820662
cg12768508	-0.000997494	0.00280552	0.723041
cg12768523	0.00298813	0.0106341	0.779382
cg12768599	-0.00341196	0.00759512	0.654382
cg12768605	-0.0156079	0.00983206	0.116039
cg12768613	-0.0179723	0.00934806	0.0578064
cg12768652	-0.0101399	0.00683239	0.141399
cg12768681	0.00320284	0.00150468	0.0361151
cg12768731	-0.00832811	0.0062705	0.187605
cg12768767	0.0023214	0.00203573	0.257278
cg12768770	0.0013233	0.00264999	0.618787
cg12768775	0.00811259	0.00987508	0.413595
cg12768813	0.00602506	0.0111732	0.591096
cg12768873	0.00144241	0.00110255	0.194237
cg12768945	-0.0131127	0.0100909	0.197218
cg12768964	0.00191838	0.00799306	0.81089
cg12768969	0.000884529	0.00486272	0.856084
cg12768975	0.00492723	0.00684856	0.473789
cg12768979	0.00639736	0.00476249	0.182675
cg12769084	0.00555989	0.00766956	0.470441
cg12769118	0.003803	0.00650669	0.560414
cg12769138	-0.000784559	0.00144853	0.589462
cg12769172	0.00588408	0.00397244	0.142159
cg12769200	0.00634182	0.00822508	0.442775
cg12769232	-0.00112461	0.00159598	0.482911
cg12769277	0.00153996	0.00363832	0.673149
cg12769300	0.000181479	0.00127622	0.88725
cg12769304	-0.00293386	0.00380451	0.442706
cg12769333	0.00678776	0.00472898	0.154772
cg12769354	-0.000761205	0.00120134	0.527986
cg12769403	0.000471701	0.00160324	0.769292
cg12769506	0.00164846	0.00232914	0.480989
cg12769509	-0.0185561	0.00680349	0.00771995
cg12769510	0.0227152	0.013102	0.0865096
cg12769519	0.0061234	0.00663544	0.358646
cg12769566	-0.00103588	0.00272532	0.704801
cg12769599	0.003337	0.00729159	0.648344
cg12769607	0.00156111	0.00634143	0.806126
cg12769615	0.00432578	0.00849051	0.611703
cg12769657	4.13296e-07	0.00455906	0.999928
cg12769732	-0.00591939	0.00356292	0.100236
cg12769754	-0.00589341	0.00511446	0.252353
cg12769779	0.00951934	0.00371644	0.0121475
cg12769790	0.00339647	0.00357315	0.344464
cg12769792	-0.0060283	0.00386941	0.122879
cg12769828	0.0018768	0.00537128	0.727623
cg12769876	0.00176224	0.00657559	0.789335
cg12769882	-0.00273743	0.00530423	0.607105
cg12769891	0.00182537	0.00156429	0.24644
cg12769904	0.0127567	0.00755585	0.0949302
cg12769994	-0.0062081	0.00536295	0.2502
cg12769996	0.00414589	0.00439275	0.347884
cg12770003	-0.00780293	0.0100342	0.438896
cg12770010	0.00144376	0.00306086	0.638332
cg12770112	0.000541068	0.00109488	0.622425
cg12770149	-0.000416942	0.00155466	0.78919
cg12770187	-0.00536834	0.00974637	0.58318
cg12770195	8.39921e-05	0.00317169	0.978934
cg12770204	-0.00357978	0.00519904	0.492941
cg12770250	0.00979783	0.013165	0.458743
cg12770263	-0.00524303	0.0109134	0.632134
cg12770336	-0.0065654	0.00504795	0.196827
cg12770337	0.00465653	0.00468998	0.323528
cg12770380	-0.0032137	0.0089418	0.720165
cg12770401	-0.0024277	0.00580141	0.676637
cg12770414	0.000341917	0.00190536	0.858002
cg12770471	-0.00265881	0.00543012	0.62562
cg12770498	-0.00250853	0.00402165	0.534419
cg12770510	0.0170181	0.0157823	0.283881
cg12770538	-0.00443975	0.00485474	0.362972
cg12770539	0.0143682	0.0170932	0.402887
cg12770616	-0.00179747	0.00597776	0.764366
cg12770644	-0.00296759	0.00450556	0.51186
cg12770692	-0.0058596	0.00509897	0.253634
cg12770696	-0.00477407	0.0042655	0.266123
cg12770728	0.00829937	0.00746998	0.269616
cg12770741	-0.00738801	0.00646777	0.256472
cg12770791	-0.00232056	0.00773927	0.765013
cg12770844	-0.00143937	0.00340884	0.673887
cg12770925	-0.00216337	0.00437413	0.62214
cg12771053	0.00351036	0.00772368	0.650606
cg12771068	0.00878766	0.0043514	0.0465127
cg12771102	-0.0150301	0.00799676	0.0635198
cg12771118	0.000457672	0.00132542	0.7307
cg12771165	-0.00276659	0.00334164	0.409984
cg12771168	-0.00679522	0.00953137	0.477796
cg12771177	-0.00511758	0.00703394	0.46884
cg12771178	0.0180022	0.0105588	0.091773
cg12771255	-0.0042422	0.00577093	0.464257
cg12771257	-0.000517541	0.00306418	0.866267
cg12771281	0.000419207	0.0010018	0.676648
cg12771352	0.00394029	0.0051865	0.449476
cg12771408	0.000518629	0.00164084	0.752702
cg12771446	0.00209109	0.0117177	0.85878
cg12771518	-0.00655913	0.00818092	0.424877
cg12771597	-0.00197921	0.00405294	0.626538
cg12771611	0.000170401	0.00514781	0.973669
cg12771637	0.0170053	0.0109923	0.125489
cg12771670	0.00586644	0.00444864	0.19073
cg12771710	0.0063429	0.0041466	0.129728
cg12771715	-0.000931201	0.00142706	0.51578
cg12771717	-0.0209416	0.0211839	0.325618
cg12771741	0.00643834	0.00463202	0.168086
cg12771751	-0.0137858	0.00614065	0.0273036
cg12771777	0.000789248	0.00668165	0.906244
cg12771852	-0.0122175	0.00895614	0.176041
cg12771853	0.00245324	0.00357097	0.493913
cg12771931	0.022564	0.017196	0.192917
cg12771935	0.00641263	0.00485149	0.189705
cg12771971	0.00172952	0.00728534	0.812906
cg12772028	0.00246734	0.00362583	0.498001
cg12772086	0.00688416	0.00906345	0.449576
cg12772169	-0.00344629	0.00931321	0.712249
cg12772203	0.0018926	0.00449159	0.674527
cg12772255	-0.00111223	0.00374626	0.767258
cg12772314	0.00026396	0.0040068	0.947626
cg12772372	0.00489593	0.0128405	0.703918
cg12772381	0.0112528	0.0113928	0.326031
cg12772392	0.00614077	0.00459099	0.184523
cg12772406	-0.0151979	0.00990953	0.12874
cg12772418	-0.0151975	0.00706706	0.0342916
cg12772435	-0.00177094	0.00386986	0.648363
cg12772457	0.0408733	0.0400157	0.309882
cg12772487	-0.0170502	0.0107553	0.116529
cg12772509	0.00532922	0.00452493	0.242109
cg12772565	-0.00679242	0.00298241	0.0252086
cg12772613	0.00105033	0.00190074	0.58196
cg12772730	-0.00536572	0.00406666	0.190483
cg12772738	-0.0121416	0.00856259	0.159767
cg12772821	0.000579027	0.00139255	0.678579
cg12772847	0.0151231	0.00575592	0.0101683
cg12772854	-0.00162515	0.0114725	0.887679
cg12772858	-0.000465547	0.00145504	0.749769
cg12772932	-0.0101462	0.00489507	0.041155
cg12772971	0.00241466	0.00289899	0.407164
cg12772987	0.0117588	0.00526627	0.0281259
cg12773030	-0.0167282	0.00880397	0.0607352
cg12773035	-0.0158103	0.00853869	0.067474
cg12773051	0.00244538	0.0036208	0.501232
cg12773057	-0.00756344	0.0101418	0.457817
cg12773080	4.30149e-05	0.00575077	0.994049
cg12773095	0.00174821	0.00386873	0.652479
cg12773115	0.00263087	0.00261922	0.317948
cg12773197	-0.00827569	0.00762894	0.281018
cg12773217	0.023882	0.00983524	0.0172331
cg12773219	-0.0161848	0.0112189	0.152712
cg12773295	0.000641325	0.00305747	0.834348
cg12773325	-0.00586768	0.00309398	0.0612148
cg12773368	-8.54928e-05	0.0019145	0.964484
cg12773394	0.00365601	0.00342854	0.289218
cg12773397	-0.00369395	0.00653538	0.573376
cg12773498	-0.000721111	0.00134885	0.594283
cg12773508	-0.000898794	0.00553257	0.871324
cg12773535	-0.0187948	0.0156221	0.232204
cg12773604	-0.0024839	0.00174859	0.159031
cg12773646	0.00820235	0.00578629	0.159894
cg12773785	-0.0171461	0.00798152	0.0344755
cg12773787	0.00285468	0.00621335	0.647062
cg12773866	-0.00578735	0.00572051	0.314494
cg12773885	-0.00186486	0.0029166	0.524247
cg12773941	-0.00345408	0.00995004	0.729323
cg12773992	-0.000443974	0.00664629	0.946894
cg12774129	0.00164872	0.00397312	0.679187
cg12774138	4.62592e-05	0.00137352	0.97321
cg12774189	0.0171708	0.00923621	0.0663966
cg12774190	-0.0026633	0.00660743	0.687881
cg12774311	-0.00546325	0.00439389	0.21707
cg12774316	0.00917776	0.00579844	0.117096
cg12774325	0.00228327	0.00152248	0.137313
cg12774391	-0.00450288	0.00611838	0.463735
cg12774406	-0.00145333	0.00195937	0.460247
cg12774429	-0.00440778	0.00439205	0.318363
cg12774432	-0.000472353	0.00129953	0.717129
cg12774454	0.00835221	0.016208	0.607639
cg12774458	-0.00470047	0.00840831	0.57758
cg12774482	0.00182095	0.00271592	0.504333
cg12774559	-0.00790961	0.00586616	0.181047
cg12774644	-0.00405341	0.00401064	0.314979
cg12774649	-0.00152876	0.00395679	0.70017
cg12774691	0.00227966	0.00475312	0.632706
cg12774746	0.000897766	0.0014697	0.542892
cg12774845	0.00117967	0.0019026	0.536856
cg12774854	-0.00684558	0.00507087	0.180524
cg12774902	-0.00395764	0.00389427	0.312317
cg12774946	-0.00628568	0.00530367	0.239183
cg12774971	-0.00363267	0.00749763	0.629242
cg12774992	0.0212709	0.0200761	0.292297
cg12775021	-0.00586781	0.00637735	0.360065
cg12775062	-0.0122887	0.00790738	0.123796
cg12775137	0.000217714	0.00391794	0.955813
cg12775181	0.0175177	0.00862621	0.0453332
cg12775201	0.000908748	0.0101333	0.928748
cg12775223	0.00338297	0.0060702	0.578748
cg12775233	0.00040927	0.00398286	0.918392
cg12775337	0.00136064	0.00279302	0.627372
cg12775354	0.00157684	0.00332766	0.636788
cg12775359	0.000136858	0.00144798	0.924916
cg12775479	-0.0095725	0.0047506	0.046991
cg12775613	0.000286953	0.00388619	0.941308
cg12775656	-0.0142732	0.0134034	0.289871
cg12775659	-0.000670161	0.00180412	0.711197
cg12775728	-0.00252453	0.00471017	0.593343
cg12775742	0.00439856	0.00637979	0.492373
cg12775751	-0.0223649	0.0144604	0.125581
cg12775788	0.00514542	0.00735039	0.485782
cg12775795	0.00248952	0.00305304	0.417057
cg12775835	0.000493982	0.00122849	0.688593
cg12775884	0.000545366	0.00122003	0.655978
cg12775904	0.000977102	0.00423218	0.817954
cg12775909	0.00804995	0.00939095	0.393688
cg12775926	0.0127695	0.00897363	0.158311
cg12775934	0.00198117	0.00357589	0.580975
cg12775935	-0.00375397	0.0013243	0.00570238
cg12776013	0.00261847	0.00198376	0.190312
cg12776033	-0.00763204	0.0071349	0.287723
cg12776129	0.00115703	0.0049856	0.817026
cg12776156	-0.0010695	0.00363941	0.769561
cg12776171	-0.0068617	0.00804597	0.396106
cg12776173	-0.0400293	0.0624482	0.523207
cg12776184	-0.00397893	0.00445825	0.374594
cg12776283	-0.00695109	0.00723399	0.339269
cg12776287	-0.00860257	0.0121455	0.480658
cg12776382	0.000980701	0.00215432	0.650082
cg12776415	0.00839027	0.00825007	0.311976
cg12776472	0.0015059	0.00465902	0.747303
cg12776546	-0.00346495	0.0033624	0.305633
cg12776555	0.00141185	0.0019143	0.462787
cg12776605	-0.00656837	0.00672684	0.331552
cg12776698	-0.00884516	0.0109437	0.421156
cg12776699	-0.00201017	0.00209897	0.34087
cg12776720	-0.00442551	0.00446996	0.324893
cg12776754	-0.000141871	0.00688596	0.98361
cg12776756	0.00827494	0.0058821	0.163049
cg12776804	-0.000562578	0.00170776	0.742626
cg12776822	0.00113984	0.00458485	0.804248
cg12776836	-0.000536984	0.00548666	0.92226
cg12776871	-0.0144634	0.0204147	0.480539
cg12776886	0.00112055	0.00494174	0.821149
cg12776892	0.00555822	0.00589426	0.348298
cg12776896	0.0303913	0.0146146	0.0405128
cg12776902	0.0206308	0.00791511	0.0107605
cg12776916	-0.00539259	0.00718151	0.45474
cg12776966	0.00204258	0.00377466	0.589801
cg12776999	-0.0093909	0.00834873	0.263755
cg12777002	-0.00316288	0.00519108	0.543919
cg12777059	-0.00675432	0.00608824	0.270313
cg12777106	-0.00451555	0.00648913	0.488369
cg12777151	0.00499531	0.00253722	0.052158
cg12777182	-0.00697387	0.00727767	0.34059
cg12777241	0.00145596	0.00333916	0.663898
cg12777293	-0.00264136	0.00161345	0.105224
cg12777296	0.00057887	0.0052703	0.912792
cg12777318	0.0011107	0.010376	0.914999
cg12777367	0.000310481	0.00312716	0.92114
cg12777448	-0.000400892	0.00123752	0.746755
cg12777474	-0.0259226	0.0256129	0.314301
cg12777520	0.00148564	0.003596	0.680522
cg12777530	-0.00503554	0.00483281	0.300322
cg12777588	0.00125726	0.00503874	0.803548
cg12777591	-0.00685222	0.00695462	0.327221
cg12777594	0.00171849	0.00333525	0.607684
cg12777599	-0.0125717	0.0140532	0.37348
cg12777601	0.000804118	0.00475224	0.866026
cg12777672	-0.00194132	0.00485571	0.690283
cg12777690	0.00497821	0.00407649	0.225309
cg12777712	0.00274712	0.00442151	0.536021
cg12777730	-0.00548351	0.00798248	0.493946
cg12777753	0.00958132	0.00462252	0.0411544
cg12777782	0.00332686	0.00307293	0.281962
cg12777794	-0.00511837	0.00440307	0.24823
cg12777802	0.000336376	0.00434826	0.938516
cg12777822	-0.00230609	0.00601032	0.702145
cg12777862	0.00277134	0.00721998	0.702031
cg12777871	-0.00142686	0.00962229	0.88246
cg12777890	0.000955283	0.00936072	0.91895
cg12777893	0.000688568	0.00126689	0.588168
cg12777918	0.00372778	0.00601287	0.5369
cg12777992	-0.00360366	0.0026504	0.17745
cg12778007	-0.000447154	0.00692877	0.948692
cg12778065	-0.00130954	0.00171432	0.447003
cg12778084	0.00209338	0.00333958	0.532406
cg12778103	-0.00147082	0.00145804	0.315884
cg12778178	-0.00263895	0.00656902	0.68887
cg12778183	0.00355613	0.0069003	0.607609
cg12778192	0.00410902	0.0144499	0.776808
cg12778195	0.000922875	0.00521858	0.860042
cg12778204	-0.00173152	0.00400956	0.666919
cg12778220	0.00240327	0.00561619	0.669768
cg12778228	0.00136501	0.00678093	0.840933
cg12778395	0.0104456	0.0107886	0.335623
cg12778403	-0.00125155	0.00382225	0.744123
cg12778481	0.00554804	0.00465188	0.236251
cg12778550	0.00765601	0.00890971	0.392543
cg12778567	-0.00188015	0.00647975	0.772386
cg12778580	-0.00415348	0.00427395	0.333837
cg12778587	-0.0119715	0.00424383	0.00593131
cg12778609	-0.00113716	0.00354986	0.74948
cg12778716	-0.00202424	0.0103784	0.845813
cg12778775	0.00305529	0.00318686	0.34036
cg12778913	0.00159412	0.00484855	0.74311
cg12778930	-0.00260175	0.00540106	0.631221
cg12778938	-0.00210779	0.00480419	0.661938
cg12778944	-0.00113898	0.00503795	0.821669
cg12778969	0.00753862	0.00693377	0.279937
cg12779052	-0.0048084	0.00434984	0.272025
cg12779150	0.00810539	0.00452123	0.0764898
cg12779301	-0.00194298	0.00645505	0.764131
cg12779404	-0.0128555	0.00862409	0.139672
cg12779438	-0.00453068	0.00355723	0.206179
cg12779445	0.00949661	0.0120698	0.433534
cg12779467	-0.00285609	0.00366919	0.438447
cg12779509	-0.00302665	0.00657887	0.646624
cg12779520	0.00388914	0.00437104	0.376052
cg12779575	-0.00190637	0.00526076	0.71795
cg12779591	0.00119629	0.00506645	0.813895
cg12779607	0.00196442	0.00475649	0.680625
cg12779616	-0.00155457	0.0117772	0.89529
cg12779631	0.00446636	0.00513058	0.386402
cg12779692	0.00120999	0.00156864	0.442583
cg12779717	-0.000995909	0.00405002	0.806337
cg12779727	0.0146536	0.0168452	0.386751
cg12779732	-0.00258031	0.0077876	0.741188
cg12779823	-0.000625416	0.00392818	0.87387
cg12779982	-0.00253768	0.00446379	0.571157
cg12779989	-0.00212564	0.00448828	0.636972
cg12780095	0.00554844	0.0101238	0.585055
cg12780098	0.00112812	0.00788426	0.886554
cg12780102	-0.0032574	0.00684761	0.635482
cg12780104	-0.00149428	0.00552395	0.787409
cg12780124	-0.00256569	0.00354913	0.471677
cg12780133	-0.00603072	0.00583815	0.304474
cg12780286	-0.00259231	0.00160333	0.109535
cg12780312	-0.00479767	0.00360953	0.187267
cg12780322	0.000553462	0.00117213	0.637978
cg12780324	0.00569607	0.00900742	0.5288
cg12780337	0.00202478	0.00245083	0.410971
cg12780419	-0.00301444	0.00390067	0.441735
cg12780432	0.00320407	0.00424878	0.452816
cg12780433	-0.000785461	0.0013241	0.554585
cg12780453	0.00529442	0.00386414	0.174168
cg12780470	0.00347981	0.00549243	0.528027
cg12780569	0.000940524	0.00379222	0.804708
cg12780603	-0.000557313	0.0019536	0.776112
cg12780693	-0.000384766	0.00397252	0.923063
cg12780792	0.0136808	0.0123014	0.269145
cg12780819	-0.00321989	0.00395671	0.417993
cg12780863	0.00767407	0.00393676	0.0544767
cg12780873	0.00420282	0.00623484	0.502043
cg12780883	0.00842188	0.0120865	0.487785
cg12780962	0.00195083	0.00879724	0.825025
cg12781018	-0.0033782	0.00406435	0.408148
cg12781086	0.0126121	0.00751064	0.0966954
cg12781136	0.0122893	0.00758557	0.108833
cg12781218	-0.000437101	0.00152614	0.775246
cg12781248	0.00255162	0.00844498	0.763261
cg12781254	-0.00354011	0.00287422	0.221388
cg12781287	-0.00194732	0.00115926	0.0965845
cg12781304	-0.0133942	0.00682362	0.0528498
cg12781374	4.46274e-05	0.00763395	0.995349
cg12781395	-0.00163119	0.00240373	0.499188
cg12781397	-0.00928639	0.00453147	0.043444
cg12781518	0.00315657	0.00493111	0.523767
cg12781547	-0.000278093	0.00200336	0.889918
cg12781568	0.03417	0.0138643	0.0156822
cg12781582	0.00136896	0.00480734	0.776502
cg12781632	-0.00652634	0.00604126	0.282996
cg12781685	0.00164036	0.00986079	0.868267
cg12781686	-0.0254039	0.0145239	0.0837991
cg12781700	-0.00188328	0.00397618	0.636942
cg12781734	-0.00492882	0.00465912	0.293036
cg12781778	-0.000215103	0.00481926	0.964501
cg12781886	0.00259784	0.00251963	0.305378
cg12781888	-0.0121908	0.0173088	0.483119
cg12781915	0.0133426	0.00580901	0.0240267
cg12781940	0.00966865	0.00547255	0.0807768
cg12782125	-0.00316493	0.00505526	0.53291
cg12782180	-0.00753404	0.0108641	0.489854
cg12782201	-0.00248502	0.00288832	0.391951
cg12782249	0.00331601	0.0068978	0.631911
cg12782294	0.0154438	0.0123849	0.21575
cg12782306	-0.0212587	0.0129648	0.104673
cg12782364	0.00450207	0.00524674	0.393212
cg12782404	0.00226899	0.00498404	0.650063
cg12782408	-0.000661247	0.00408206	0.871691
cg12782491	0.000198816	0.00131201	0.879905
cg12782497	0.00574203	0.00351337	0.105802
cg12782524	0.00436573	0.00379551	0.253198
cg12782542	-0.0171938	0.0117255	0.146156
cg12782605	0.00128682	0.0037765	0.734119
cg12782654	-0.00884035	0.00732441	0.230715
cg12782656	0.0072469	0.00772418	0.350734
cg12782676	0.00324049	0.00525515	0.539088
cg12782696	0.00249705	0.00153054	0.106403
cg12782751	0.00653036	0.00553879	0.241604
cg12782754	-0.00125438	0.00406558	0.758412
cg12782755	-0.000527847	0.00717473	0.941521
cg12782788	0.00245212	0.00959473	0.798887
cg12782801	0.00260339	0.0149316	0.861992
cg12782802	0.00142094	0.00770892	0.854188
cg12782834	0.00258627	0.00138588	0.0653892
cg12782933	-0.00161486	0.00288972	0.577713
cg12782992	0.00907778	0.00416336	0.0319274
cg12783066	-0.0138705	0.00742864	0.0652455
cg12783080	0.00486699	0.00844142	0.565725
cg12783110	-1.8551e-05	0.00105519	0.986014
cg12783132	0.00169801	0.00163711	0.302516
cg12783260	4.82727e-05	0.00447127	0.991411
cg12783320	-0.000804253	0.00418519	0.84806
cg12783346	0.00517088	0.0042423	0.226182
cg12783348	-0.0220412	0.0111486	0.0512041
cg12783394	-0.0214394	0.0062055	0.000853088
cg12783404	-0.00876591	0.0114332	0.445331
cg12783430	-0.00188251	0.00371649	0.613766
cg12783491	0.00116196	0.00287456	0.687041
cg12783492	-0.00576742	0.0069846	0.411214
cg12783520	0.0202899	0.00860837	0.0206682
cg12783569	0.000202031	0.00398828	0.959716
cg12783573	0.00257465	0.00313563	0.413836
cg12783640	-0.000481901	0.00123431	0.69718
cg12783691	-0.0050136	0.00554321	0.36825
cg12783693	0.00296026	0.00868042	0.733905
cg12783776	-0.0011322	0.00277624	0.684409
cg12783799	-0.013501	0.0132964	0.312736
cg12783819	-0.00186627	0.00239088	0.437168
cg12783890	-0.0133886	0.00846805	0.117491
cg12783942	-0.00936619	0.0122319	0.445915
cg12783943	0.0150186	0.00669107	0.027332
cg12783951	-0.00395949	0.00343269	0.251878
cg12784049	0.00195389	0.00200684	0.332946
cg12784089	-0.00729575	0.00500748	0.148725
cg12784104	0.00474042	0.00587021	0.421559
cg12784120	0.00534625	0.00329871	0.108699
cg12784167	-0.0418771	0.0707361	0.555373
cg12784172	0.00274275	0.00312221	0.382113
cg12784185	0.00151399	0.00406011	0.710135
cg12784241	-0.00179076	0.00193355	0.356931
cg12784256	0.00592881	0.00405557	0.147373
cg12784272	0.00573176	0.00804975	0.478344
cg12784307	-0.015414	0.0148285	0.30146
cg12784346	0.00723765	0.00512582	0.161517
cg12784386	-0.0124137	0.0151834	0.41583
cg12784422	-0.00567094	0.00988114	0.567505
cg12784458	-0.0281503	0.0161168	0.084228
cg12784526	0.00217944	0.00570904	0.703576
cg12784546	0.00281468	0.00346781	0.419202
cg12784549	-0.00990455	0.00572206	0.0870073
cg12784580	0.00170467	0.00162556	0.297235
cg12784598	-0.00212525	0.00154548	0.172619
cg12784625	-0.00154742	0.00135209	0.25557
cg12784637	-0.0191461	0.0123726	0.125383
cg12784701	-0.00267955	0.0103153	0.795659
cg12784704	-0.00455126	0.00285537	0.114579
cg12784766	-0.00109045	0.00159996	0.497335
cg12784827	-0.000336964	0.00460841	0.941879
cg12784848	0.0014611	0.00390554	0.709233
cg12784947	-0.00216792	0.00848703	0.798986
cg12784953	-0.00362415	0.00374572	0.335954
cg12784988	0.00732385	0.00860338	0.396953
cg12784990	0.00389015	0.00688466	0.573496
cg12784997	0.000282005	0.00191447	0.883234
cg12785007	0.000915918	0.00392122	0.81586
cg12785025	-0.00867442	0.00536084	0.109259
cg12785040	0.00377192	0.00352236	0.287198
cg12785087	0.00153165	0.0010912	0.163986
cg12785090	-0.000868791	0.00240584	0.718887
cg12785122	0.00116311	0.00178595	0.516597
cg12785228	-0.00378185	0.00429021	0.380473
cg12785251	-0.00452022	0.00961146	0.639322
cg12785276	-0.000270617	0.00479275	0.955102
cg12785342	0.00780333	0.00573556	0.17718
cg12785353	0.001439	0.00941485	0.878876
cg12785462	-0.006148	0.00517158	0.237751
cg12785472	0.00347539	0.00504419	0.492663
cg12785535	0.00311788	0.00317052	0.328138
cg12785573	-0.0166049	0.0111522	0.140122
cg12785600	-0.00582919	0.00313331	0.0662082
cg12785675	0.00232709	0.00143186	0.107734
cg12785689	0.000308598	0.00295638	0.917105
cg12785691	0.00123452	0.00482559	0.798688
cg12785694	0.0036179	0.00976728	0.711977
cg12785774	0.00425687	0.00579632	0.464674
cg12785983	0.00565202	0.00535604	0.294228
cg12785993	-0.011746	0.00938577	0.214119
cg12785996	-0.000848933	0.00432229	0.844749
cg12786012	0.00997786	0.00725426	0.172524
cg12786015	-0.00414707	0.00365078	0.259101
cg12786023	0.0210647	0.025248	0.406389
cg12786065	-0.0115703	0.00855097	0.179529
cg12786186	-2.18936e-05	0.00210187	0.991713
cg12786198	0.00245688	0.00291459	0.401563
cg12786230	0.0170731	0.0270416	0.529458
cg12786241	0.00582603	0.00670898	0.387569
cg12786324	0.014561	0.011113	0.193553
cg12786428	-0.000639977	0.0023811	0.78874
cg12786452	-0.0074095	0.00703877	0.295407
cg12786481	-0.0010469	0.00950712	0.91257
cg12786490	0.0047782	0.00653527	0.466658
cg12786548	0.00350812	0.00242725	0.151963
cg12786570	-0.000382039	0.00488971	0.937903
cg12786591	-0.000528055	0.00600644	0.930146
cg12786595	0.00240877	0.0193878	0.901411
cg12786601	-0.00642798	0.00585808	0.275545
cg12786605	-0.00252486	0.00510927	0.62243
cg12786680	-0.000975383	0.00336808	0.772814
cg12786697	-0.0161094	0.00758117	0.0364287
cg12786714	-0.0132015	0.0266028	0.620974
cg12786765	0.00301949	0.00447776	0.50189
cg12786907	0.00108472	0.00627607	0.863183
cg12787030	-0.00260499	0.00464982	0.576759
cg12787036	-0.00700979	0.00770039	0.365171
cg12787135	-0.00264752	0.00489728	0.590158
cg12787136	-0.0123296	0.00605814	0.0448727
cg12787185	-0.0119415	0.00593334	0.0472484
cg12787226	0.0146959	0.0259302	0.572344
cg12787292	0.00247758	0.0048045	0.607387
cg12787323	0.00558825	0.00883909	0.528901
cg12787405	0.00254155	0.00302904	0.403736
cg12787407	-0.00381791	0.0025893	0.143959
cg12787408	-0.0116877	0.0105491	0.270947
cg12787411	-0.00807181	0.00638889	0.209816
cg12787439	0.00635344	0.00827706	0.444805
cg12787465	-0.00211165	0.00299348	0.482435
cg12787512	-0.00171159	0.00163793	0.29893
cg12787530	0.000371505	0.00439564	0.93284
cg12787553	-0.00754725	0.00487883	0.125508
cg12787571	0.00283697	0.00546889	0.605255
cg12787622	-0.00895879	0.00368002	0.0169583
cg12787655	0.000448746	0.0036723	0.903024
cg12787665	-0.0222313	0.0110489	0.0473055
cg12787787	0.00569109	0.00665219	0.394613
cg12787836	-0.00227711	0.00390688	0.561505
cg12787876	-0.0180409	0.0139616	0.199718
cg12787950	0.00143057	0.00432781	0.741777
cg12787968	-0.00702212	0.00447218	0.120004
cg12788037	8.82561e-05	0.00213844	0.967174
cg12788056	-0.00777193	0.00748024	0.301686
cg12788061	-0.000843477	0.00139679	0.547504
cg12788068	-0.0069025	0.0112992	0.542868
cg12788078	-0.000657953	0.0014915	0.66021
cg12788105	0.00367401	0.00605842	0.545808
cg12788108	-0.00200804	0.0100471	0.842054
cg12788111	0.00738019	0.0101098	0.467347
cg12788168	0.00651506	0.0039304	0.100998
cg12788227	0.000148265	0.00142554	0.917404
cg12788320	0.0031188	0.00500668	0.534961
cg12788328	0.000254871	0.00977523	0.979259
cg12788329	-0.00614386	0.00390435	0.119212
cg12788355	0.00308919	0.0090449	0.733521
cg12788400	-0.00503274	0.00401582	0.213481
cg12788415	-0.00159381	0.00120513	0.189461
cg12788434	-0.0099807	0.00657095	0.132411
cg12788464	-0.000248238	0.00586239	0.966321
cg12788467	0.00817895	0.00493824	0.101274
cg12788535	0.00814735	0.00337665	0.0179275
cg12788661	0.00212225	0.00446065	0.63543
cg12788666	0.0039866	0.0056497	0.482304
cg12788684	0.000566934	0.0115758	0.961051
cg12788694	-0.00170765	0.00417229	0.683337
cg12788732	-0.0124248	0.00353705	0.000705814
cg12788755	-0.00094673	0.00879758	0.914551
cg12788839	-1.75716e-05	0.00117035	0.988055
cg12788855	0.00645924	0.00285661	0.026244
cg12788862	-0.00118131	0.00980205	0.904351
cg12788866	-0.00683327	0.0107607	0.52708
cg12788878	-0.00482886	0.0113347	0.671142
cg12788909	0.0113759	0.0166631	0.496613
cg12788923	0.0141858	0.00787986	0.0752846
cg12788941	0.000510033	0.00162312	0.754098
cg12788982	-0.00233013	0.00849143	0.78442
cg12789010	0.00893724	0.00838025	0.289164
cg12789061	-0.0108134	0.0142667	0.450532
cg12789062	0.00126078	0.00141944	0.376871
cg12789068	-0.0104376	0.00984784	0.292129
cg12789080	0.00557275	0.00725456	0.444465
cg12789086	-0.00430441	0.00320442	0.182677
cg12789146	0.00456624	0.00469947	0.333918
cg12789165	-0.00276563	0.00273152	0.314113
cg12789173	7.33647e-05	0.00649505	0.991014
cg12789227	0.00967184	0.00597574	0.109171
cg12789238	0.00527926	0.00859256	0.540555
cg12789259	0.00633236	0.013349	0.636424
cg12789279	-0.011755	0.0101042	0.247859
cg12789364	-0.00159214	0.00433828	0.714511
cg12789375	0.00748506	0.00554585	0.180624
cg12789435	0.0132337	0.0146057	0.367403
cg12789448	-0.00993031	0.00400782	0.0151543
cg12789522	0.000908825	0.00444769	0.838568
cg12789532	0.00092895	0.00894461	0.917523
cg12789631	-0.000393293	0.00245068	0.872873
cg12789714	-0.00401485	0.00236733	0.0934733
cg12789718	-0.00413222	0.00640045	0.520229
cg12789833	-0.00526101	0.0043366	0.228351
cg12789837	-0.0108871	0.010668	0.310301
cg12789884	-0.00552848	0.00406993	0.177858
cg12789935	-0.0232377	0.0152037	0.130036
cg12789951	0.00174634	0.00125205	0.166633
cg12789958	0.00193907	0.00321728	0.548274
cg12790037	0.00155336	0.00130586	0.237467
cg12790061	0.0179069	0.0148148	0.230046
cg12790106	0.00301347	0.00492479	0.542201
cg12790120	-0.00278766	0.00426835	0.515414
cg12790134	0.000454853	0.00121932	0.710026
cg12790145	0.00138179	0.0345976	0.968233
cg12790219	0.0128506	0.00610923	0.0383123
cg12790252	-0.00575816	0.0101663	0.572582
cg12790350	-4.56538e-06	0.00413668	0.999122
cg12790424	-9.86404e-05	0.00621452	0.987372
cg12790440	0.00165014	0.00277658	0.55385
cg12790443	-0.00746515	0.00610016	0.224346
cg12790577	-0.0538687	0.0258452	0.0400667
cg12790592	-0.0113916	0.0103425	0.273745
cg12790618	0.00359287	0.00267538	0.182785
cg12790627	-0.00291019	0.00318692	0.363678
cg12790638	0.00557447	0.0172113	0.746803
cg12790659	-0.000204624	0.00314956	0.948348
cg12790664	0.00320591	0.00593229	0.59029
cg12790698	0.00344148	0.00373901	0.359895
cg12790740	0.00705001	0.00529218	0.186288
cg12790758	0.00143868	0.00714463	0.840884
cg12790857	-0.00157874	0.0016422	0.339037
cg12790869	-0.0167436	0.0122256	0.174353
cg12790874	-0.00479959	0.00538946	0.375626
cg12791065	0.0115801	0.0111777	0.303071
cg12791085	0.00823763	0.00430644	0.0590553
cg12791136	0.0148892	0.00497351	0.00358751
cg12791192	0.00165674	0.00115623	0.155477
cg12791243	-0.00158521	0.00218038	0.469156
cg12791245	0.00700663	0.00359915	0.0547915
cg12791327	0.00115469	0.00259271	0.657165
cg12791425	-0.00775592	0.00846262	0.361942
cg12791433	1.44812e-05	0.00574654	0.997995
cg12791476	-4.99162e-05	0.00210024	0.981093
cg12791492	0.00100528	0.00140961	0.477652
cg12791520	0.00160881	0.00963321	0.867752
cg12791554	0.0118921	0.00548127	0.0327641
cg12791555	0.000399072	0.00187591	0.832031
cg12791631	-0.00851988	0.00584676	0.148662
cg12791659	0.0182035	0.0100542	0.0736647
cg12791731	0.00878353	0.00557947	0.119058
cg12791849	0.00684663	0.00559882	0.224681
cg12791877	-0.00135925	0.00621804	0.827476
cg12791939	0.00344287	0.00533024	0.520036
cg12792011	-9.22275e-05	0.001439	0.949044
cg12792024	-0.00460944	0.0139362	0.741626
cg12792042	-0.00547735	0.00370539	0.142963
cg12792044	-0.000827743	0.00181286	0.6491
cg12792069	0.00101525	0.00674195	0.88065
cg12792075	0.0156752	0.043754	0.721018
cg12792086	0.000829776	0.00425531	0.845849
cg12792102	0.00028767	0.00173853	0.86896
cg12792157	-0.000758878	0.00364202	0.835429
cg12792180	0.000467027	0.00201166	0.816959
cg12792234	-0.00137726	0.0030751	0.655356
cg12792250	-0.0165607	0.00670641	0.0154881
cg12792264	-0.000344086	0.0044728	0.938857
cg12792318	-0.00427401	0.00504219	0.398958
cg12792366	-0.000462734	0.00160651	0.774004
cg12792389	0.00878444	0.0068448	0.202769
cg12792397	0.00648487	0.00399304	0.107984
cg12792454	0.00498339	0.00515627	0.336487
cg12792509	0.00396729	0.00619672	0.523709
cg12792526	0.00840899	0.0070711	0.237595
cg12792547	0.0036299	0.00197258	0.0691517
cg12792552	-0.0222714	0.0146702	0.132603
cg12792560	-6.9463e-05	0.00428912	0.987116
cg12792561	-0.000248701	0.00118743	0.834591
cg12792582	-0.000960086	0.00171395	0.57681
cg12792648	-0.0389873	0.0181768	0.0347485
cg12792732	-0.0106242	0.0067291	0.118
cg12792775	0.0026691	0.00433823	0.539995
cg12792894	-0.00130149	0.00185511	0.48482
cg12792897	0.000438644	0.00417484	0.916563
cg12792931	0.00996781	0.00542344	0.0694884
cg12792952	-0.00243866	0.00561625	0.665208
cg12793044	-0.00440903	0.00570009	0.441322
cg12793096	-0.000920721	0.00255892	0.719862
cg12793111	0.00143467	0.00291349	0.623661
cg12793113	0.00924336	0.00936114	0.326176
cg12793116	0.0118839	0.0118305	0.31792
cg12793123	-0.00623589	0.00621349	0.318352
cg12793238	-0.0109842	0.00544459	0.0467298
cg12793262	0.0031546	0.0119463	0.792355
cg12793285	-0.014159	0.00408581	0.000824348
cg12793305	0.0020451	0.00595077	0.731923
cg12793314	0.00520686	0.00640599	0.418545
cg12793324	-0.00478543	0.00310377	0.126749
cg12793466	0.0188845	0.00805003	0.0212549
cg12793502	-0.00261791	0.00187885	0.167061
cg12793510	-0.00229333	0.00557826	0.681996
cg12793525	-0.000912965	0.00542951	0.866857
cg12793562	0.000174519	0.00643857	0.978438
cg12793610	0.00438239	0.00291805	0.136765
cg12793639	0.0203277	0.00900256	0.0264486
cg12793681	-0.00299224	0.00380839	0.434181
cg12793686	-0.00531027	0.00496268	0.287561
cg12793706	0.00389541	0.00774963	0.616475
cg12793711	-0.00365217	0.0041887	0.385657
cg12793733	-0.02947	0.0191079	0.126631
cg12793744	0.000256408	0.00118327	0.828954
cg12793753	-0.0261864	0.018791	0.167
cg12793803	0.0064644	0.0061978	0.299831
cg12793812	0.0114818	0.00673076	0.0915991
cg12793826	0.0122055	0.0102444	0.236725
cg12793842	0.00863666	0.006131	0.162491
cg12793863	0.00594377	0.0104124	0.569584
cg12793864	0.000290955	0.00141466	0.837529
cg12793879	0.000766386	0.00278194	0.783596
cg12793924	0.00391394	0.00183854	0.036095
cg12793943	-0.0207439	0.0114188	0.0727148
cg12794017	-0.00367377	0.00744164	0.622778
cg12794052	-0.00301362	0.00610401	0.622755
cg12794094	-0.00402555	0.00394938	0.310893
cg12794109	0.00445882	0.00421981	0.293602
cg12794131	-0.0079152	0.00884123	0.373118
cg12794147	0.0122738	0.00719984	0.0918135
cg12794151	-0.00825646	0.010172	0.419186
cg12794168	-0.00711774	0.00450852	0.118027
cg12794224	0.00459584	0.00865913	0.596944
cg12794234	0.00211139	0.00136778	0.126299
cg12794269	0.00126887	0.00156001	0.418226
cg12794314	-0.00232392	0.00296852	0.435839
cg12794421	0.0046277	0.00325826	0.159095
cg12794430	-0.00115543	0.00569006	0.839562
cg12794432	0.00108172	0.00154192	0.484836
cg12794469	0.00401685	0.00333877	0.232204
cg12794526	-0.00619827	0.00592268	0.298215
cg12794567	-0.0176299	0.0104075	0.0938513
cg12794620	-0.001749	0.00129101	0.179003
cg12794689	-0.0045426	0.00558945	0.418602
cg12794691	-0.00041425	0.00152643	0.786739
cg12794758	0.00180367	0.00129318	0.166641
cg12794781	-0.00494477	0.0043768	0.261679
cg12794878	0.00170341	0.00281711	0.546974
cg12794939	-0.000879062	0.0116875	0.940217
cg12794992	-0.00512878	0.00738306	0.489114
cg12795015	-0.00274189	0.00678724	0.687221
cg12795046	0.00246859	0.00584989	0.674073
cg12795057	0.00152614	0.00629868	0.809121
cg12795179	-0.00166022	0.00588997	0.77871
cg12795217	-0.00340957	0.00467201	0.467481
cg12795225	0.000536402	0.00269074	0.842453
cg12795233	0.0100132	0.00743814	0.181734
cg12795253	-0.0178443	0.0121893	0.146816
cg12795310	0.0197442	0.0101703	0.0554524
cg12795368	0.00284431	0.0011684	0.0169617
cg12795383	0.0016132	0.00141788	0.258345
cg12795475	-0.00042968	0.00672412	0.949195
cg12795560	0.00734509	0.00593154	0.218932
cg12795630	0.0228858	0.00993593	0.0236442
cg12795697	0.00763647	0.00742624	0.306655
cg12795731	-0.00746467	0.00380878	0.0532132
cg12795893	-0.0169949	0.00589049	0.00493167
cg12795947	-0.00479412	0.00857757	0.577656
cg12795952	-0.000183446	0.00382562	0.961864
cg12795965	0.00270347	0.0159205	0.865554
cg12795981	0.00375514	0.00405594	0.357091
cg12796010	-0.0019762	0.00470848	0.675731
cg12796028	-0.00230962	0.00211719	0.278333
cg12796037	-0.00194843	0.00371759	0.601535
cg12796065	-0.00263739	0.00482397	0.585966
cg12796085	0.00735463	0.00963945	0.447544
cg12796089	-0.00123915	0.00539115	0.818749
cg12796097	0.00277672	0.00652884	0.671668
cg12796135	8.81148e-05	0.00605721	0.988427
cg12796221	-0.00315644	0.00180931	0.0845943
cg12796229	0.00161112	0.00201627	0.426431
cg12796285	-0.00443788	0.00446981	0.323533
cg12796306	0.000799119	0.00166664	0.632801
cg12796320	0.00532153	0.00616319	0.390271
cg12796332	0.0020868	0.00720407	0.772758
cg12796374	-0.00377773	0.00534881	0.481904
cg12796383	0.000154755	0.00125315	0.902002
cg12796410	-0.00128678	0.00154446	0.407037
cg12796428	-0.00123793	0.00163647	0.451415
cg12796440	-0.00755044	0.00548777	0.172395
cg12796469	0.0156083	0.00691507	0.0265039
cg12796481	-0.0175368	0.0062605	0.00627363
cg12796498	-0.00314465	0.00639182	0.623972
cg12796502	-0.00506181	0.00564322	0.372209
cg12796535	0.00385281	0.00359899	0.287343
cg12796560	0.00898273	0.00463415	0.0558198
cg12796616	0.000857863	0.00352712	0.808408
cg12796689	0.00309364	0.00540022	0.568209
cg12796743	-0.00155289	0.0034145	0.65039
cg12796755	-0.00303019	0.0103131	0.769597
cg12796844	0.0149447	0.00704127	0.0366421
cg12796873	0.00243379	0.00497008	0.625587
cg12796916	-0.00731793	0.00667806	0.276183
cg12796974	-0.00240774	0.00436401	0.582551
cg12797005	0.0117732	0.00594565	0.0508481
cg12797044	0.000439991	0.00738361	0.952619
cg12797050	-0.00921722	0.00448216	0.0427378
cg12797101	0.00155618	0.00325577	0.633866
cg12797152	0.00290496	0.00331862	0.383793
cg12797157	-0.00573208	0.00668162	0.393312
cg12797161	0.00385601	0.0019527	0.0514726
cg12797197	-0.00045322	0.00144998	0.755355
cg12797254	0.00190762	0.00381783	0.618576
cg12797375	-0.00645888	0.00444139	0.149476
cg12797413	-0.00675419	0.00596162	0.26035
cg12797492	-0.000288848	0.00530784	0.956726
cg12797522	0.00259446	0.00654676	0.692857
cg12797577	-0.00682416	0.00414258	0.1031
cg12797594	-0.00702586	0.00888249	0.431107
cg12797609	0.00183084	0.00447336	0.683343
cg12797611	0.00247888	0.00408628	0.545673
cg12797684	0.00242186	0.003539	0.495583
cg12797746	0.00817043	0.00535536	0.130723
cg12797771	0.0118152	0.011733	0.316728
cg12797775	0.00141945	0.00642676	0.825714
cg12797788	0.00115201	0.00271477	0.67236
cg12797807	0.0020032	0.00913236	0.82689
cg12797816	0.000412689	0.00394543	0.916934
cg12797828	-0.015502	0.0105222	0.14429
cg12797879	0.000889993	0.00257615	0.730572
cg12797902	-0.00209665	0.00720706	0.771808
cg12797987	-0.0136297	0.00981848	0.16863
cg12797990	-0.00109442	0.0101157	0.914093
cg12798017	-0.000795409	0.00693532	0.908955
cg12798035	0.000579181	0.00181395	0.75027
cg12798040	-0.0270196	0.0156042	0.0868953
cg12798052	0.00273667	0.0085033	0.748349
cg12798061	-0.00237127	0.00535227	0.658836
cg12798097	0.0119303	0.00699891	0.0918401
cg12798157	-0.0404058	0.0141006	0.00521911
cg12798194	-0.00888634	0.00684245	0.197476
cg12798239	-0.00147568	0.00428247	0.731238
cg12798245	0.00464558	0.00561119	0.409985
cg12798257	-0.00277353	0.014609	0.849868
cg12798259	-0.00896037	0.0132068	0.499276
cg12798274	-0.00298122	0.00377405	0.431719
cg12798311	0.00120949	0.00589666	0.837961
cg12798338	-0.0137749	0.0102955	0.184399
cg12798350	-0.000505978	0.00574697	0.930045
cg12798375	-0.0132293	0.0111899	0.240326
cg12798382	0.000824372	0.00429612	0.848277
cg12798411	0.0126437	0.0064778	0.0541721
cg12798492	0.00290492	0.00259229	0.265542
cg12798564	0.0120922	0.00640131	0.0622207
cg12798649	-0.000574202	0.0049563	0.908036
cg12798657	0.00368762	0.00368353	0.31955
cg12798675	0.00479826	0.00821282	0.560571
cg12798678	0.00194517	0.00620179	0.75454
cg12798700	-0.0019895	0.00183532	0.281358
cg12798711	-0.000688191	0.00718228	0.923886
cg12798775	-0.00519772	0.00522616	0.32271
cg12798833	0.0490255	0.0252904	0.0558039
cg12798845	-0.0280991	0.0134663	0.0398486
cg12798859	-0.00403285	0.00551939	0.466944
cg12798869	0.00633426	0.00898706	0.482805
cg12798955	0.00165763	0.00390622	0.672354
cg12798970	0.00870414	0.00593495	0.146093
cg12798977	0.00730176	0.00577855	0.20975
cg12798992	-0.00994889	0.00660212	0.135453
cg12799029	0.00337264	0.00641921	0.600643
cg12799049	-0.00175374	0.0134146	0.896288
cg12799064	-0.00396045	0.00333186	0.237808
cg12799071	-0.00156033	0.00503816	0.757528
cg12799077	-0.00257936	0.00167855	0.128006
cg12799086	-0.00360905	0.00276508	0.195258
cg12799119	-0.000441332	0.00126957	0.728963
cg12799130	-0.00222389	0.00420331	0.598097
cg12799170	0.00102748	0.00567342	0.856708
cg12799196	-0.00807498	0.0048745	0.101208
cg12799234	-0.000273693	0.00660249	0.96703
cg12799282	0.00185954	0.00743506	0.803097
cg12799314	0.00637475	0.00619601	0.306403
cg12799349	-0.000343956	0.00129	0.790383
cg12799359	-0.00062531	0.00484004	0.897501
cg12799396	0.00188922	0.00627976	0.764252
cg12799400	0.00128349	0.00637362	0.840876
cg12799484	-0.00433417	0.0115537	0.708475
cg12799489	0.00398686	0.0082761	0.631206
cg12799537	0.00847057	0.00704467	0.232468
cg12799576	-0.00317348	0.00677655	0.640739
cg12799611	0.00424038	0.00368099	0.252491
cg12799666	-0.00793274	0.00720377	0.27385
cg12799677	0.0144151	0.00830767	0.0862545
cg12799689	-0.00113129	0.000966644	0.245067
cg12799739	-0.00245188	0.0035116	0.486901
cg12799749	-0.00258525	0.00394218	0.513688
cg12799777	-0.00437274	0.00857852	0.611531
cg12799781	-0.000423621	0.0021524	0.844433
cg12799790	-0.00141445	0.0117901	0.904784
cg12799818	0.00142871	0.007931	0.85746
cg12799824	-0.00161598	0.00448113	0.719259
cg12799835	-0.0185729	0.00796555	0.0220296
cg12799846	0.0100063	0.00453603	0.0300221
cg12799862	0.000483753	0.00444042	0.913499
cg12799875	0.00939575	0.0102486	0.361792
cg12799885	-0.00152013	0.00137935	0.273476
cg12799888	0.000294469	0.00981576	0.976136
cg12799906	-0.00105652	0.00454048	0.81655
cg12799945	0.0145086	0.00874884	0.10085
cg12799951	0.00789849	0.00439904	0.0760457
cg12799972	-0.00318474	0.00378429	0.402337
cg12799981	-0.00186544	0.0030524	0.542701
cg12800028	0.00682983	0.00477396	0.156114
cg12800030	0.00441536	0.00256165	0.0883252
cg12800034	0.0109307	0.00512062	0.0356032
cg12800047	0.00300552	0.00586161	0.609429
cg12800069	-0.00207367	0.00121104	0.0904027
cg12800075	0.00627482	0.00898108	0.486621
cg12800085	0.00345021	0.0138741	0.804195
cg12800095	-0.00485468	0.0046205	0.296314
cg12800105	-0.00247668	0.003752	0.510937
cg12800122	-0.00260082	0.0017905	0.149943
cg12800145	-0.0014325	0.00567366	0.801263
cg12800150	-0.00315452	0.00333017	0.346133
cg12800155	0.0211075	0.00957199	0.0300824
cg12800202	0.000723656	0.00395412	0.855214
cg12800244	-0.00127543	0.00189691	0.50313
cg12800259	0.00324194	0.0100314	0.747336
cg12800266	0.00338997	0.00327023	0.302788
cg12800318	-0.00269207	0.00499104	0.591002
cg12800348	-0.00356443	0.00533151	0.505547
cg12800387	0.0057687	0.00336827	0.0903377
cg12800463	-0.0104154	0.00581618	0.0768095
cg12800551	-0.00776893	0.00405113	0.0584273
cg12800566	-0.00569761	0.00320305	0.0787643
cg12800585	0.00385777	0.00611947	0.530079
cg12800586	0.000851117	0.00427494	0.842653
cg12800600	-0.00831461	0.00378601	0.030742
cg12800619	0.00341679	0.00509685	0.504396
cg12800696	-0.00423397	0.00577219	0.465218
cg12800698	0.000473192	0.00231658	0.838625
cg12800734	0.00108369	0.00825097	0.895809
cg12800762	-0.00445971	0.00282788	0.118414
cg12800781	0.000741033	0.00556559	0.894386
cg12800803	-0.0029226	0.00311228	0.350303
cg12800872	-0.0155408	0.00925614	0.0967456
cg12800915	0.00371514	0.00497922	0.457602
cg12800932	0.0253022	0.0145836	0.086287
cg12800939	0.0031766	0.00437866	0.470108
cg12800962	-0.00268915	0.00418665	0.522357
cg12801000	-0.00513891	0.00314087	0.105423
cg12801027	0.00241973	0.00617628	0.69618
cg12801030	0.0145548	0.00908794	0.112879
cg12801037	-0.00474907	0.0115264	0.681342
cg12801066	0.00624656	0.00541885	0.252172
cg12801067	-0.00563046	0.00370777	0.1325
cg12801072	0.00148576	0.00168688	0.380865
cg12801082	-0.00626853	0.00929929	0.502043
cg12801115	0.006563	0.00479609	0.174708
cg12801225	-0.00133586	0.00141811	0.348802
cg12801256	-0.00179159	0.00396265	0.652309
cg12801329	-0.0256307	0.0148854	0.0886465
cg12801391	0.00104964	0.00584025	0.857786
cg12801392	0.000110909	0.00187373	0.952935
cg12801438	-9.70439e-05	0.000905614	0.91491
cg12801469	0.00290762	0.00278041	0.298572
cg12801497	0.00571216	0.00595607	0.340192
cg12801525	0.00419238	0.00529964	0.431055
cg12801533	0.00374838	0.00452718	0.409952
cg12801552	-0.00187186	0.00362722	0.607122
cg12801619	-0.00198384	0.0053651	0.712454
cg12801715	0.00831044	0.0053473	0.123782
cg12801758	0.000659885	0.0017989	0.71464
cg12801769	-0.00273676	0.00733017	0.709792
cg12801772	0.0114214	0.00460549	0.0150665
cg12801791	-0.00755473	0.0041492	0.0720801
cg12801815	0.00161176	0.00405238	0.691803
cg12801862	0.0296248	0.0268758	0.273377
cg12801863	-0.00120895	0.00330272	0.715219
cg12801875	-0.0102627	0.0083693	0.22342
cg12801917	0.00392358	0.00645376	0.544802
cg12801987	-0.00051739	0.00106255	0.627531
cg12802060	0.00153913	0.00652245	0.814008
cg12802086	-0.00197054	0.00508536	0.699338
cg12802093	-0.000821899	0.00460245	0.858684
cg12802113	-0.00350032	0.00323015	0.281518
cg12802191	-0.000684542	0.00384167	0.858989
cg12802246	0.00247263	0.00462493	0.594269
cg12802286	-0.00728151	0.00380131	0.0587098
cg12802310	0.00552938	0.00675166	0.415044
cg12802329	-0.0168049	0.00608917	0.00705128
cg12802356	0.00147202	0.00143814	0.308881
cg12802371	-0.00613119	0.00616401	0.322652
cg12802402	0.00289362	0.00974091	0.76713
cg12802403	6.42168e-05	0.0114621	0.995543
cg12802413	0.00416478	0.00332085	0.213154
cg12802442	-0.000116297	0.00330952	0.972049
cg12802468	0.00189378	0.00765335	0.805147
cg12802486	0.00605341	0.00824078	0.464578
cg12802537	-0.00563449	0.00755856	0.458012
cg12802570	-0.00714539	0.00910075	0.434503
cg12802625	-0.000205627	0.00126525	0.871274
cg12802677	0.00649104	0.00768225	0.400462
cg12802720	-0.00271862	0.00544781	0.619017
cg12802784	0.00532323	0.00349291	0.131133
cg12802812	-0.00576758	0.00916533	0.530813
cg12802819	0.00157462	0.00164766	0.341885
cg12802822	8.30758e-05	0.00161964	0.95921
cg12802826	0.00446736	0.00488717	0.363191
cg12802876	0.0111864	0.00861578	0.197594
cg12802900	-0.000456508	0.0015633	0.770969
cg12802915	-0.000493889	0.0108905	0.963932
cg12802921	-0.000847088	0.00190519	0.657697
cg12803004	-0.00780829	0.00630813	0.219115
cg12803006	-0.00256501	0.00298814	0.393032
cg12803053	-0.00645382	0.0104598	0.538838
cg12803060	0.00141028	0.00229078	0.539744
cg12803068	0.00487036	0.00627228	0.439566
cg12803069	-0.00380116	0.00455812	0.406603
cg12803091	-0.00348419	0.00270427	0.201023
cg12803108	-0.00496118	0.00646403	0.44486
cg12803195	0.00050948	0.00139374	0.715589
cg12803215	0.0117502	0.00746137	0.118932
cg12803296	-0.00101624	0.00633221	0.872869
cg12803315	-0.00430617	0.00431708	0.321301
cg12803337	0.00212657	0.0027897	0.447946
cg12803397	0.00289571	0.00327275	0.378706
cg12803428	0.00675366	0.00653347	0.304141
cg12803433	0.00435876	0.0150239	0.772413
cg12803592	-0.00460965	0.00513191	0.37154
cg12803615	-0.000686897	0.00781081	0.930125
cg12803617	-0.000576141	0.00234091	0.80617
cg12803724	0.00189871	0.00106911	0.0792328
cg12803738	-0.00664919	0.00666145	0.32097
cg12803754	-0.00354228	0.00441672	0.424729
cg12803782	-0.00257467	0.00406358	0.528007
cg12803811	0.000262337	0.00306293	0.931942
cg12803844	-0.00203875	0.00521144	0.6966
cg12803845	0.00288104	0.00565811	0.61191
cg12803878	0.00841631	0.00892985	0.348551
cg12803926	-0.00616946	0.00933117	0.510252
cg12804006	-0.00551643	0.00735458	0.455237
cg12804010	0.000129704	0.0016169	0.936248
cg12804063	0.00425817	0.00465399	0.362746
cg12804104	-0.00574217	0.0049978	0.25373
cg12804120	0.00119305	0.00366899	0.745832
cg12804149	-0.00700119	0.00482541	0.150404
cg12804176	0.001608	0.00455909	0.725166
cg12804227	-0.00306184	0.00136232	0.0271362
cg12804239	0.00880458	0.0279318	0.753352
cg12804248	-0.000335371	0.00167963	0.842205
cg12804283	-0.00419946	0.0118009	0.722808
cg12804299	0.00121662	0.00865294	0.88851
cg12804420	-0.00574277	0.00473804	0.228772
cg12804434	0.00848232	0.00377075	0.0270045
cg12804441	0.00196718	0.00175839	0.266331
cg12804484	0.00567676	0.00651908	0.386264
cg12804488	0.00351835	0.0018941	0.0666189
cg12804517	0.00410403	0.00700996	0.559756
cg12804532	0.0089472	0.00595923	0.136873
cg12804647	0.00182913	0.00319859	0.568896
cg12804677	0.00222336	0.00356809	0.534833
cg12804693	-0.00404618	0.00439165	0.359424
cg12804716	0.00109314	0.00473514	0.817968
cg12804730	0.0193849	0.0148671	0.195715
cg12804755	-0.0188549	0.01639	0.253135
cg12804766	-0.00284395	0.00409875	0.489621
cg12804772	0.00392467	0.0084565	0.643734
cg12804791	0.0207428	0.0239355	0.388537
cg12804794	-0.0067494	0.00415248	0.107697
cg12804803	-0.00743642	0.00689256	0.283612
cg12804841	-0.0043615	0.0047731	0.363365
cg12804865	-0.00259142	0.00146946	0.081324
cg12804910	0.00385872	0.00330576	0.24629
cg12804941	0.00615535	0.00370715	0.100434
cg12804942	0.0269936	0.0099496	0.00803565
cg12805087	-0.00478036	0.00522981	0.363211
cg12805123	-0.00731929	0.00417774	0.0833016
cg12805160	-0.000843945	0.0018139	0.642904
cg12805172	-0.00212077	0.00157037	0.180362
cg12805190	-0.00587406	0.00641321	0.362235
cg12805194	0.0103436	0.0112876	0.362004
cg12805220	0.000895402	0.00496362	0.857264
cg12805305	0.0045699	0.00331227	0.171219
cg12805309	6.80061e-05	0.00381638	0.985824
cg12805314	-0.00301575	0.00479019	0.530627
cg12805346	0.00889896	0.00647985	0.173179
cg12805374	-0.0099657	0.00453061	0.0304841
cg12805420	-0.00278862	0.00214007	0.195996
cg12805437	-0.00865346	0.00888231	0.332641
cg12805450	0.0187619	0.00959425	0.0537296
cg12805451	0.00407766	0.00370376	0.273954
cg12805491	-0.00853701	0.00820459	0.300983
cg12805552	-0.00287881	0.00437705	0.512464
cg12805563	-0.00310994	0.003575	0.386742
cg12805593	-0.00201208	0.00112383	0.0768706
cg12805629	0.000118841	0.00884549	0.989311
cg12805764	0.00429729	0.00286858	0.137738
cg12805860	0.00789679	0.00522926	0.134637
cg12805865	0.010088	0.00599193	0.0958459
cg12805888	0.00461881	0.00595915	0.440395
cg12805984	-0.00514352	0.00439792	0.245383
cg12806001	-0.00156484	0.004667	0.738207
cg12806049	-3.59238e-06	0.00396286	0.999279
cg12806053	-0.00606712	0.0102248	0.554472
cg12806103	0.00114756	0.0059102	0.846498
cg12806121	-0.00473946	0.00406107	0.24638
cg12806149	0.00455486	0.00485051	0.350306
cg12806282	-0.000150613	0.00181815	0.93417
cg12806298	-0.00610098	0.0111286	0.58494
cg12806313	-0.0155108	0.0115109	0.18132
cg12806346	-0.00833095	0.00729806	0.256782
cg12806347	0.00333754	0.0040008	0.406444
cg12806353	0.000865172	0.00469328	0.854173
cg12806381	0.00192183	0.00141131	0.176798
cg12806497	-0.0029449	0.0048962	0.549093
cg12806507	0.00252287	0.00572335	0.660449
cg12806521	3.37068e-05	0.00166341	0.983879
cg12806542	0.00418292	0.00529192	0.431423
cg12806569	-0.00566452	0.00421451	0.182426
cg12806613	-0.0156555	0.0138058	0.259919
cg12806639	-0.0018736	0.00889086	0.833588
cg12806654	-0.000417565	0.00382271	0.913269
cg12806663	0.0226891	0.0157475	0.153228
cg12806681	0.0124627	0.00530873	0.0211643
cg12806728	-0.00026099	0.00354017	0.941401
cg12806763	-0.00193009	0.00258056	0.456515
cg12806780	-0.000965344	0.00572526	0.866494
cg12806784	-0.00397348	0.00740429	0.592882
cg12806797	-0.0276996	0.01229	0.0267196
cg12806822	0.00812297	0.0110343	0.463618
cg12806825	0.00816606	0.00459253	0.0788783
cg12806826	-0.0040672	0.00336584	0.230177
cg12806853	0.00596382	0.00523047	0.25733
cg12806882	-0.00275864	0.00618062	0.656463
cg12806892	-0.000814326	0.00764085	0.915371
cg12807013	-0.000347886	0.00556453	0.950293
cg12807014	-0.00178081	0.00301112	0.555779
cg12807090	0.000619714	0.00144053	0.668115
cg12807158	0.00462033	0.00414708	0.268299
cg12807174	-0.00526913	0.00443053	0.237567
cg12807187	-0.0298424	0.0141864	0.0383011
cg12807206	0.00209092	0.00877426	0.812208
cg12807237	0.000484724	0.00473154	0.918639
cg12807275	0.00254843	0.00673433	0.706038
cg12807303	0.00420612	0.0139764	0.764175
cg12807330	-0.00689471	0.00672598	0.308164
cg12807341	0.00413869	0.00921342	0.654403
cg12807368	-0.00192166	0.00479024	0.689285
cg12807402	0.00644862	0.00639061	0.315736
cg12807419	-0.00479094	0.00457329	0.297728
cg12807537	-0.000696903	0.00387861	0.857823
cg12807588	-0.00318333	0.00758913	0.675915
cg12807628	0.00569262	0.00771324	0.462481
cg12807668	0.00433547	0.00614627	0.482456
cg12807696	-0.000588436	0.00418674	0.888552
cg12807700	-0.00236217	0.00353228	0.505433
cg12807746	0.00030041	0.00452962	0.947274
cg12807764	0.00604628	0.00548178	0.273078
cg12807790	0.00888157	0.00855336	0.301975
cg12807794	-0.00177449	0.00289872	0.542025
cg12807803	-0.000404075	0.00181717	0.824551
cg12807829	0.00163815	0.00583592	0.779607
cg12807855	-0.0112769	0.00754661	0.138714
cg12807924	-0.000928411	0.00389133	0.811989
cg12807937	-0.0137161	0.0143868	0.343038
cg12807946	0.00155307	0.0093689	0.868723
cg12807968	-0.00380119	0.00384579	0.325697
cg12808028	-0.00306626	0.00799841	0.702389
cg12808075	-0.00413247	0.00369879	0.266964
cg12808151	-0.00423854	0.00566895	0.456671
cg12808160	0.0012925	0.00375255	0.731352
cg12808180	0.0101541	0.00732583	0.169266
cg12808194	0.00384084	0.00519121	0.461369
cg12808243	0.00869973	0.00489632	0.0790986
cg12808267	-0.000652558	0.00353975	0.854167
cg12808270	-0.000243293	0.00491762	0.960655
cg12808290	0.000505056	0.00482287	0.916838
cg12808321	0.00203122	0.00438119	0.644076
cg12808350	-0.00168566	0.0015274	0.272805
cg12808359	0.0015216	0.00525242	0.772738
cg12808447	-0.0198265	0.00789656	0.0138953
cg12808507	-0.00190175	0.011415	0.868071
cg12808596	-0.0277552	0.0127286	0.0319165
cg12808636	0.0134501	0.00963796	0.166407
cg12808661	0.000968101	0.0017478	0.58107
cg12808664	0.00431533	0.00828583	0.603823
cg12808736	-0.00185063	0.00399858	0.644648
cg12808784	0.00597103	0.00568507	0.296489
cg12808797	-0.00487702	0.0045378	0.285456
cg12808812	-0.00103479	0.00475753	0.828323
cg12808990	-0.00317335	0.00523358	0.545866
cg12808992	-0.00199501	0.00195588	0.310553
cg12809031	0.00401419	0.00385176	0.300221
cg12809084	0.0014127	0.00503505	0.779704
cg12809098	-0.00427584	0.00344259	0.217559
cg12809114	-0.00278455	0.00374825	0.459548
cg12809221	-0.00542374	0.00431683	0.212328
cg12809253	-0.00991671	0.00672494	0.143925
cg12809314	0.00315952	0.00148977	0.0367835
cg12809324	-0.00635933	0.00238823	0.00923177
cg12809341	0.0017711	0.00934538	0.85013
cg12809365	0.0137215	0.00470901	0.00453666
cg12809392	0.00030965	0.00159522	0.846541
cg12809437	0.00473563	0.00193196	0.0162382
cg12809483	0.0186436	0.0117917	0.117488
cg12809489	0.000291949	0.00429558	0.945969
cg12809499	0.00267952	0.00185547	0.152299
cg12809519	0.00807959	0.00704749	0.254753
cg12809524	-0.00579706	0.00672236	0.390863
cg12809539	-0.00346559	0.00504062	0.493576
cg12809637	-0.00200662	0.00122655	0.105455
cg12809655	0.000692161	0.00460832	0.880956
cg12809766	0.00410168	0.00337444	0.227457
cg12809787	-0.00197395	0.00156369	0.21019
cg12809804	-0.00931221	0.0065148	0.156473
cg12809842	0.00160039	0.00153535	0.300133
cg12809883	0.0114819	0.0071635	0.112595
cg12809888	-0.00159883	0.00586779	0.785902
cg12809925	-0.00464048	0.00384607	0.230876
cg12809930	0.00106322	0.00599347	0.859609
cg12810003	0.00763403	0.00650283	0.243617
cg12810059	-0.00359379	0.00834424	0.667758
cg12810084	0.0071061	0.0042385	0.097218
cg12810090	0.00391997	0.0057932	0.500423
cg12810096	-6.54525e-05	0.00136456	0.961853
cg12810152	0.000767195	0.00613875	0.900831
cg12810183	-0.00165483	0.00180258	0.361139
cg12810189	-0.000534663	0.00115862	0.645616
cg12810190	0.000636021	0.00127191	0.6183
cg12810212	-0.00406206	0.00353139	0.253184
cg12810221	-0.00866362	0.00410052	0.0374821
cg12810233	0.00461692	0.00311979	0.142517
cg12810264	-0.000583242	0.00397991	0.883829
cg12810297	0.0137103	0.00633981	0.0333176
cg12810313	-0.00257077	0.00260972	0.327318
cg12810354	0.0160931	0.00983179	0.105276
cg12810395	-0.00220517	0.00302325	0.467715
cg12810402	0.00217411	0.00361186	0.548782
cg12810503	-0.00736395	0.0113471	0.518066
cg12810523	-0.00138105	0.00455976	0.762706
cg12810548	0.00155092	0.00148203	0.298236
cg12810616	-0.00223167	0.00359286	0.536132
cg12810626	-0.00565902	0.00548604	0.305151
cg12810670	-0.0268091	0.0126087	0.0363156
cg12810701	-0.0112663	0.0063069	0.0775285
cg12810703	0.00971579	0.00980656	0.324558
cg12810720	0.00577231	0.00771728	0.456494
cg12810734	0.00256665	0.00603816	0.671834
cg12810837	0.00131225	0.00396005	0.741161
cg12810905	0.000899522	0.00897767	0.92042
cg12811011	0.000537261	0.00800978	0.946675
cg12811033	0.0140062	0.0111724	0.213332
cg12811072	-0.00943898	0.0109207	0.38979
cg12811084	0.00145926	0.00302997	0.631292
cg12811135	-0.00486165	0.00337905	0.153806
cg12811157	-0.00548177	0.00401837	0.17603
cg12811215	-0.0202193	0.00884344	0.0246616
cg12811267	-0.000533411	0.00538705	0.921352
cg12811284	-0.0170729	0.0115914	0.144389
cg12811285	-0.00577618	0.00423075	0.175683
cg12811319	-0.00342302	0.00357088	0.340419
cg12811448	0.00307639	0.00388437	0.430519
cg12811471	0.00788822	0.00842717	0.35184
cg12811526	0.00165775	0.00419013	0.693345
cg12811575	0.000952597	0.0051636	0.854064
cg12811582	-0.0102695	0.00621495	0.102062
cg12811617	-0.00977892	0.00867204	0.262574
cg12811648	0.0121954	0.00752435	0.108682
cg12811653	0.00676799	0.00616514	0.275328
cg12811753	0.00167835	0.00550954	0.761378
cg12811775	0.00588914	0.00637776	0.358359
cg12811795	-0.000518787	0.0014325	0.718113
cg12811797	-0.000279994	0.00289038	0.923052
cg12811804	-0.00960231	0.0100153	0.340333
cg12811901	0.00710681	0.00702211	0.314315
cg12811930	0.00831645	0.00476971	0.0847623
cg12811932	0.00223935	0.00325228	0.492939
cg12811942	0.000982629	0.00449663	0.827531
cg12811953	0.00622179	0.0108107	0.566424
cg12811969	0.0228175	0.00955926	0.0191554
cg12812047	0.00117536	0.00179993	0.515476
cg12812048	-0.00271841	0.0029339	0.356722
cg12812068	-0.00347942	0.00737809	0.638402
cg12812107	0.00859906	0.00713469	0.231376
cg12812165	-0.00576235	0.00949395	0.545465
cg12812167	-0.00102251	0.00357239	0.775387
cg12812174	-0.0193138	0.0154031	0.213241
cg12812209	0.00365635	0.00392765	0.354468
cg12812233	-0.00126033	0.00281777	0.655784
cg12812290	-0.00100979	0.003154	0.749612
cg12812336	0.0104171	0.0100988	0.305156
cg12812341	-0.00688561	0.00872907	0.432365
cg12812368	0.000579892	0.00443422	0.896254
cg12812382	0.00254627	0.00195587	0.196402
cg12812394	-0.00249411	0.00329402	0.450999
cg12812489	-0.00184309	0.00278816	0.510331
cg12812502	0.000781582	0.00134313	0.562131
cg12812533	-0.00197732	0.00428585	0.645692
cg12812583	0.00232863	0.00280775	0.409171
cg12812662	-0.00572254	0.00436672	0.193479
cg12812788	0.00783182	0.00549183	0.157422
cg12812803	0.00677936	0.0116047	0.560604
cg12812823	0.0104291	0.00890938	0.244964
cg12812838	-0.00262874	0.00724844	0.717736
cg12812854	0.00536134	0.00448806	0.235499
cg12812868	-0.0092705	0.00662334	0.165167
cg12812959	0.00733951	0.00647912	0.260413
cg12813011	-0.00637024	0.00707451	0.370367
cg12813091	0.000771375	0.00737644	0.916955
cg12813151	-0.00507126	0.00441314	0.253653
cg12813185	-0.00375517	0.00449705	0.405988
cg12813192	-0.00257336	0.0116788	0.826119
cg12813253	0.00545786	0.00593	0.359918
cg12813323	-8.80594e-06	0.00139295	0.99497
cg12813325	-0.00254887	0.00498014	0.610083
cg12813394	0.00619135	0.00473778	0.194723
cg12813402	0.003967	0.00504743	0.434036
cg12813441	0.00418456	0.00636447	0.512603
cg12813444	0.00176374	0.00573147	0.759023
cg12813482	-0.000303552	0.00274551	0.912217
cg12813501	-0.00861106	0.0076526	0.263579
cg12813510	0.0195485	0.0140252	0.166925
cg12813547	-0.0057187	0.00371938	0.12779
cg12813550	-0.000418183	0.00159249	0.793482
cg12813621	-0.00933323	0.00715169	0.195321
cg12813709	0.00191736	0.00659181	0.771843
cg12813711	0.000998152	0.00439667	0.820937
cg12813721	0.00454261	0.00647673	0.484941
cg12813724	0.0112056	0.0172438	0.517512
cg12813734	-0.00191108	0.00801973	0.812211
cg12813754	-0.0131289	0.011852	0.271029
cg12813768	-0.0179503	0.0096497	0.0662373
cg12813792	0.0123879	0.00825538	0.137082
cg12813797	0.0164578	0.0125188	0.192084
cg12813802	-0.01018	0.00660686	0.126988
cg12813805	-0.00618213	0.00366217	0.0949725
cg12813860	-0.000700853	0.00545735	0.89811
cg12813919	-0.022693	0.012719	0.0778798
cg12813922	0.000824459	0.00106213	0.439719
cg12813958	0.00273597	0.00559317	0.625958
cg12814006	-0.00223234	0.00392388	0.570882
cg12814019	0.00441736	0.0119179	0.711799
cg12814032	-0.00142899	0.00398366	0.720679
cg12814059	0.00259816	0.0072895	0.722385
cg12814070	0.00419706	0.0114284	0.714325
cg12814081	-0.00225273	0.0039788	0.572726
cg12814088	0.00444063	0.00659365	0.502433
cg12814117	-0.0414818	0.0553047	0.455243
cg12814141	-0.0279423	0.0142613	0.0532778
cg12814185	-0.0072582	0.00400965	0.0737205
cg12814199	-0.0128703	0.00964127	0.185387
cg12814210	-4.09141e-05	0.00168447	0.980678
cg12814224	0.00514897	0.00390439	0.190709
cg12814244	0.00574548	0.00575934	0.321244
cg12814305	0.00110281	0.00497442	0.82507
cg12814335	-0.011701	0.00771903	0.133179
cg12814353	0.00201912	0.00729584	0.782629
cg12814459	-0.00468983	0.00460928	0.311748
cg12814480	-0.00906166	0.00470256	0.0572479
cg12814518	0.00155905	0.00427874	0.716465
cg12814525	-0.000114462	0.00116642	0.922054
cg12814529	-0.00058345	0.00193318	0.763519
cg12814535	-0.00425337	0.00682237	0.534623
cg12814550	0.0182935	0.00818543	0.0279862
cg12814571	0.00933263	0.0169687	0.583734
cg12814614	0.00131413	0.00700056	0.851534
cg12814730	-0.00448027	0.0051504	0.386756
cg12814766	-0.0113469	0.00757802	0.137925
cg12814875	0.00270343	0.0053014	0.61138
cg12814969	0.000706188	0.00114654	0.539548
cg12814984	-0.00174201	0.00770321	0.821623
cg12815018	-0.00555006	0.00696439	0.427666
cg12815038	0.0133937	0.00486989	0.0072419
cg12815057	-0.00634458	0.00424939	0.13904
cg12815142	-0.00112525	0.00976783	0.908552
cg12815271	0.00255819	0.00182546	0.164654
cg12815293	0.0119026	0.00546224	0.0320293
cg12815354	0.00100265	0.00310206	0.747304
cg12815355	-0.0136107	0.00584784	0.022262
cg12815359	-0.0085748	0.00509783	0.0961456
cg12815372	0.000397191	0.00510806	0.938199
cg12815381	-0.00145422	0.00169417	0.393049
cg12815555	-0.00230794	0.00452399	0.611234
cg12815605	0.00673342	0.00477817	0.162339
cg12815656	-0.00399642	0.00433025	0.358608
cg12815697	0.000607899	0.00129702	0.640464
cg12815722	0.0028632	0.00321246	0.375238
cg12815789	0.0086834	0.00526165	0.102483
cg12815829	0.00622639	0.00488541	0.205884
cg12815841	-0.000433713	0.00196915	0.82619
cg12815849	0.00942475	0.00618822	0.131382
cg12815918	0.00182702	0.00192698	0.345691
cg12815937	5.82172e-05	0.00675376	0.993142
cg12815941	-0.00839638	0.00922814	0.365406
cg12815987	-0.000233039	0.00235828	0.921511
cg12816024	0.00482559	0.0059279	0.41784
cg12816057	-0.00266827	0.00411583	0.518502
cg12816088	0.00393582	0.00811364	0.628834
cg12816141	-0.0058286	0.00867797	0.503583
cg12816157	-0.00975479	0.00560792	0.0854894
cg12816198	0.00580608	0.010651	0.587063
cg12816230	-0.00616318	0.00685291	0.370948
cg12816287	-0.0141944	0.0105374	0.181462
cg12816486	0.000468392	0.00400109	0.907077
cg12816509	-0.0151642	0.00515804	0.0042042
cg12816562	0.000728958	0.00442701	0.869592
cg12816574	-0.00703185	0.00778234	0.368721
cg12816663	-0.000649797	0.00176653	0.713888
cg12816673	0.00456485	0.0075213	0.545483
cg12816674	-0.0102892	0.00444011	0.0228342
cg12816683	-0.00600891	0.0132207	0.650594
cg12816702	0.00515636	0.00640246	0.422801
cg12816706	0.00174604	0.00484865	0.719639
cg12816747	0.00165206	0.00651089	0.800297
cg12816748	-0.000231496	0.00675625	0.972745
cg12816829	0.00418218	0.00687855	0.54477
cg12816842	0.00843758	0.00503128	0.0971274
cg12816876	0.0136837	0.00912812	0.137475
cg12816936	-0.00836656	0.0138808	0.548247
cg12816961	-0.00175211	0.00172606	0.312878
cg12816978	0.00196958	0.00641867	0.759689
cg12816979	-6.73839e-05	0.0015806	0.966093
cg12816995	-0.00333344	0.0034056	0.330387
cg12817038	-0.0080735	0.0101167	0.427021
cg12817089	0.00678395	0.00897083	0.451559
cg12817098	0.0136234	0.00859285	0.116496
cg12817107	0.0106165	0.0122303	0.387754
cg12817154	-0.000776867	0.00185489	0.676379
cg12817174	0.000268805	0.00408604	0.947699
cg12817227	-0.000418639	0.00448891	0.925911
cg12817260	-0.00207331	0.0028034	0.461552
cg12817298	-0.00615913	0.00333014	0.0677796
cg12817320	-0.0054275	0.00408773	0.187733
cg12817352	0.0011325	0.0120687	0.925454
cg12817389	-0.0271939	0.0117525	0.0230315
cg12817423	-2.42909e-05	0.00203401	0.990499
cg12817425	0.00173551	0.00692351	0.802661
cg12817436	-0.00872114	0.00483651	0.0748209
cg12817494	0.000667303	0.00446181	0.881459
cg12817517	-0.00232884	0.00650645	0.721264
cg12817523	-0.00429998	0.00480352	0.373165
cg12817574	0.0150692	0.013981	0.284087
cg12817575	-0.00276334	0.00213037	0.198021
cg12817582	-0.00706573	0.00769634	0.361124
cg12817634	-0.00323125	0.0033536	0.337958
cg12817636	0.00142661	0.00402961	0.724171
cg12817680	0.00853428	0.00725201	0.242479
cg12817734	0.00158262	0.00523976	0.763343
cg12817782	-0.00512483	0.00556258	0.359439
cg12817840	-0.00552613	0.00787808	0.48489
cg12817871	-0.0134786	0.00670175	0.0473991
cg12817908	0.0128451	0.0090969	0.161509
cg12817924	-8.80569e-05	0.00414841	0.983113
cg12817959	-0.000333565	0.0081172	0.967315
cg12817999	-0.000850513	0.00154433	0.583228
cg12818023	-0.0112095	0.0095078	0.241621
cg12818067	-0.000675226	0.000978645	0.492056
cg12818107	0.00173126	0.00461953	0.708745
cg12818147	-0.00291619	0.0142327	0.838134
cg12818159	-0.00288215	0.00462701	0.534982
cg12818201	0.00534208	0.0105384	0.613498
cg12818241	-0.00283508	0.00399862	0.480211
cg12818290	0.00495697	0.00387212	0.203888
cg12818343	-0.0176399	0.0100953	0.0841074
cg12818354	-0.001911	0.00583601	0.744114
cg12818408	0.000928598	0.00163994	0.57269
cg12818447	-0.00236878	0.0058755	0.687818
cg12818481	0.00170449	0.00514402	0.741174
cg12818493	-0.00201301	0.00269901	0.457779
cg12818499	-0.00441378	0.0106406	0.679304
cg12818517	0.00369814	0.00656015	0.57439
cg12818557	-0.00309747	0.00255119	0.227984
cg12818577	-0.0100068	0.00547151	0.0708409
cg12818596	0.00325679	0.00331368	0.328417
cg12818656	0.000484063	0.00142612	0.735106
cg12818658	-0.00851818	0.00450696	0.0620869
cg12818782	0.00879583	0.00430231	0.0439325
cg12818883	-0.00626067	0.00448363	0.166165
cg12818940	0.00400774	0.00409386	0.330312
cg12818950	0.00542217	0.00645758	0.4034
cg12818967	-0.0035464	0.00390662	0.366496
cg12818988	-0.00987305	0.00442016	0.0280714
cg12819011	0.0042849	0.0041957	0.309962
cg12819144	0.00152792	0.00599818	0.799533
cg12819197	-0.00262803	0.00182939	0.154429
cg12819207	-0.000977067	0.00989636	0.92158
cg12819298	-0.00354111	0.00317731	0.268135
cg12819393	0.0012678	0.00717787	0.860212
cg12819431	-0.00651912	0.00569774	0.255696
cg12819454	-0.0158451	0.00908016	0.0845124
cg12819470	0.0075415	0.00356608	0.0373083
cg12819536	0.000841499	0.00422818	0.84271
cg12819537	0.0493592	0.0241666	0.0441339
cg12819548	-0.0188253	0.0183312	0.307289
cg12819608	-0.0107692	0.0077106	0.166065
cg12819676	0.0136546	0.00711757	0.0583359
cg12819747	0.00106159	0.00496577	0.831218
cg12819762	0.00518671	0.00447382	0.249487
cg12819781	-0.00834188	0.00687806	0.22848
cg12819804	-0.00399979	0.00614297	0.516688
cg12819820	-0.00440979	0.00533284	0.410548
cg12819826	0.000184053	0.00431994	0.966114
cg12819873	0.00672057	0.00504186	0.186027
cg12819931	-0.00605798	0.00632951	0.341169
cg12820006	-0.00133982	0.00317246	0.673827
cg12820122	0.0021478	0.00247595	0.388075
cg12820134	0.00236311	0.00620755	0.704366
cg12820191	0.0010643	0.00152822	0.488017
cg12820204	-0.00585984	0.00809111	0.470866
cg12820223	0.0108171	0.00632673	0.0908781
cg12820235	0.00158879	0.00386199	0.681798
cg12820264	0.00262731	0.00364245	0.472656
cg12820291	0.0105866	0.00732649	0.152058
cg12820294	-0.00251823	0.0100482	0.802702
cg12820310	0.000940478	0.0036725	0.798488
cg12820330	-0.000712502	0.00439207	0.871505
cg12820347	-0.0206893	0.00972328	0.0361815
cg12820366	0.00323251	0.00353041	0.362398
cg12820395	0.00201235	0.00262888	0.446058
cg12820461	0.00152148	0.00469916	0.746884
cg12820470	0.00916498	0.00847132	0.282294
cg12820481	0.000265485	0.00444064	0.952464
cg12820587	0.00103266	0.00381202	0.787112
cg12820608	0.00316531	0.00229573	0.171497
cg12820609	-0.0116459	0.00749229	0.123723
cg12820627	-0.00113095	0.00884081	0.898505
cg12820642	-0.0110854	0.00814186	0.176862
cg12820667	0.00255357	0.0042671	0.551107
cg12820681	0.00544125	0.00393946	0.17075
cg12820716	-0.0295932	0.0262399	0.262508
cg12820718	0.00477918	0.00553468	0.390239
cg12820808	-0.00504665	0.00670428	0.453632
cg12820913	0.000862966	0.00725455	0.905585
cg12820916	0.00309743	0.00722906	0.669368
cg12820941	-0.00362508	0.00441019	0.413336
cg12820946	0.000740376	0.00159212	0.643075
cg12820999	-0.00023401	0.00167581	0.889267
cg12821045	-5.18339e-05	0.00141158	0.970792
cg12821056	-0.00308884	0.00492732	0.532379
cg12821058	-0.0221725	0.0173281	0.204099
cg12821154	-0.00416235	0.00441295	0.348184
cg12821161	0.00244585	0.00138524	0.0809614
cg12821203	-0.00165294	0.00601663	0.784176
cg12821220	-0.00369902	0.00634157	0.561202
cg12821278	-0.00687158	0.00356228	0.0569927
cg12821290	-0.00100089	0.00205693	0.627769
cg12821291	-0.00147338	0.00443088	0.740293
cg12821292	0.0142952	0.0106271	0.182066
cg12821315	-0.0125933	0.00907015	0.168549
cg12821367	0.00118625	0.00602024	0.844253
cg12821435	-0.00141918	0.00385463	0.713637
cg12821438	0.00158052	0.00151528	0.299813
cg12821539	0.0175437	0.013299	0.190571
cg12821546	0.000963411	0.00155568	0.537346
cg12821645	0.00177257	0.00630841	0.779389
cg12821663	0.0166785	0.0112816	0.142919
cg12821673	-0.00122927	0.00433126	0.777228
cg12821675	0.00727062	0.00580087	0.21343
cg12821702	0.0026954	0.00339215	0.429009
cg12821710	0.00512873	0.006699	0.445989
cg12821724	0.00152396	0.00857081	0.859287
cg12821812	0.0218623	0.00948447	0.0235431
cg12821876	-0.00303043	0.00167007	0.073039
cg12821918	-0.00140928	0.00237608	0.554644
cg12821980	0.00861338	0.00554642	0.124063
cg12821988	-0.00175227	0.0051547	0.734724
cg12822010	0.000363338	0.00514449	0.943857
cg12822029	0.00228665	0.00545059	0.675867
cg12822034	-0.00146576	0.00386662	0.705552
cg12822141	0.00202101	0.00372942	0.589266
cg12822165	-0.0019289	0.00623718	0.757864
cg12822214	0.0223344	0.0134229	0.0997295
cg12822228	0.00216151	0.00278709	0.440122
cg12822286	-0.004616	0.00390797	0.240752
cg12822338	0.00875853	0.0117633	0.45854
cg12822370	0.00482297	0.00394682	0.225013
cg12822473	-0.00128256	0.0188768	0.945986
cg12822537	0.0134364	0.0111517	0.231516
cg12822769	0.0152792	0.0101751	0.136813
cg12822801	-0.000326558	0.00325643	0.920352
cg12822816	-0.00286591	0.00195634	0.146542
cg12822818	-0.00498776	0.00378896	0.1915
cg12822830	0.00223789	0.00407454	0.584249
cg12822836	-0.000249667	0.00512354	0.961247
cg12822891	-0.00317849	0.00663007	0.632853
cg12822972	-0.0149746	0.00817856	0.0705307
cg12822975	-0.000713325	0.0016221	0.661205
cg12823025	0.00487249	0.00383906	0.207759
cg12823039	0.00280245	0.00399041	0.484369
cg12823072	-0.00541085	0.00512612	0.294099
cg12823087	0.00233948	0.00442307	0.598203
cg12823103	0.0218723	0.014691	0.140151
cg12823136	-0.000788046	0.00449759	0.861318
cg12823171	-0.00291639	0.00375594	0.439576
cg12823233	0.00467284	0.0118486	0.694266
cg12823249	-0.00406775	0.00527511	0.442724
cg12823328	-0.00945014	0.0068533	0.171455
cg12823329	0.00203058	0.00416062	0.626744
cg12823387	-0.0195883	0.00893974	0.0311134
cg12823408	0.00527049	0.00381385	0.17053
cg12823441	-0.00451145	0.00436828	0.304572
cg12823491	-0.00287651	0.00441759	0.516667
cg12823512	0.00146464	0.00721732	0.839661
cg12823530	-0.00334367	0.00360075	0.355663
cg12823741	-0.0161961	0.00897773	0.0746867
cg12823757	0.00658108	0.00986006	0.506252
cg12823804	0.0158983	0.00963669	0.102597
cg12823817	0.00559538	0.0033551	0.0989668
cg12823839	0.0228175	0.0127394	0.0767561
cg12823850	0.00692456	0.0180089	0.70154
cg12823953	0.00977129	0.0115694	0.400661
cg12823961	0.0082158	0.00735554	0.267089
cg12823964	0.00195089	0.00443485	0.6611
cg12824060	0.00377852	0.00494428	0.446804
cg12824139	-0.00545085	0.00730559	0.457606
cg12824192	-0.000566953	0.00176349	0.748607
cg12824195	0.000165683	0.00680887	0.980642
cg12824232	0.0150057	0.0102132	0.145372
cg12824282	-0.00132973	0.00840263	0.874625
cg12824286	0.00524757	0.00436167	0.232197
cg12824378	-2.58514e-06	0.00793946	0.999741
cg12824423	-0.0174533	0.0105954	0.103113
cg12824456	0.00256708	0.00204207	0.212084
cg12824469	0.000123003	0.00928197	0.989457
cg12824496	0.00209476	0.00501503	0.677197
cg12824502	0.000576266	0.00149627	0.701078
cg12824705	0.00289574	0.00698164	0.679335
cg12824754	0.00609423	0.00481564	0.209068
cg12824777	0.00574827	0.0105267	0.586419
cg12824782	0.00392816	0.0041358	0.344849
cg12824796	0.00558557	0.00331775	0.0958556
cg12824871	0.000307799	0.00356656	0.931425
cg12824877	0.00107055	0.00863899	0.901664
cg12824952	0.00155381	0.00447992	0.72955
cg12824973	0.00722589	0.00475144	0.131941
cg12825042	-0.000224101	0.00355312	0.949854
cg12825059	0.000970441	0.00212323	0.648768
cg12825070	-0.00221869	0.00408306	0.588252
cg12825185	-0.00705181	0.00607478	0.248884
cg12825252	0.00158143	0.00123174	0.202586
cg12825287	-0.00193352	0.00419824	0.646266
cg12825303	-0.00298439	0.00696569	0.669388
cg12825324	0.00450189	0.00484621	0.355485
cg12825325	-0.00100095	0.0123949	0.935823
cg12825431	-0.00119445	0.0013226	0.368962
cg12825470	-0.00244603	0.0038659	0.528575
cg12825509	-0.000653093	0.00651724	0.920408
cg12825528	0.00314848	0.00884963	0.72287
cg12825571	0.0040941	0.00623428	0.513102
cg12825576	-0.0152591	0.0155168	0.328139
cg12825577	0.00286718	0.00180442	0.115695
cg12825580	0.012518	0.00777026	0.1108
cg12825658	-0.00211829	0.00473955	0.65603
cg12825702	-0.00238493	0.00401311	0.553863
cg12825706	0.00217762	0.00433032	0.616321
cg12825772	0.000300131	0.00568788	0.958039
cg12825773	0.0119261	0.00905887	0.191461
cg12825804	-0.000561012	0.00231727	0.809272
cg12825836	-0.00200759	0.00157229	0.205048
cg12825867	-0.00150516	0.00399833	0.707501
cg12825880	-0.000289217	0.00412114	0.944212
cg12825893	-0.0027694	0.00549026	0.615241
cg12825946	-0.00197302	0.00141969	0.168149
cg12825975	0.03042	0.0176746	0.0887833
cg12826052	-0.00728462	0.0044667	0.106533
cg12826119	0.00447569	0.0107021	0.676825
cg12826129	-0.00614814	0.0055637	0.272186
cg12826165	-0.00303045	0.00345511	0.382853
cg12826202	0.00624912	0.00511992	0.225554
cg12826209	0.00749561	0.0068587	0.277472
cg12826228	0.00126616	0.00504783	0.802536
cg12826239	0.00479111	0.0103162	0.643503
cg12826247	0.00994462	0.00842576	0.241112
cg12826401	-0.00233785	0.00472501	0.622001
cg12826520	0.0103002	0.00629044	0.105152
cg12826529	0.0261172	0.00791374	0.00140164
cg12826556	0.00159196	0.00879015	0.856704
cg12826574	-0.00275777	0.00305732	0.369535
cg12826734	-0.000523528	0.00619932	0.932893
cg12826791	-0.0126693	0.00613832	0.0419993
cg12826843	0.0046477	0.00777939	0.551767
cg12826853	0.00737029	0.0033296	0.0294746
cg12826936	-0.00757299	0.00334003	0.0258474
cg12827060	-0.000124821	0.002582	0.961554
cg12827134	0.0117201	0.00534396	0.0309643
cg12827179	0.00238627	0.00708527	0.737083
cg12827188	0.00387067	0.00307819	0.211956
cg12827224	0.00547165	0.0126467	0.666336
cg12827241	-0.00421878	0.00364575	0.250367
cg12827262	0.00654673	0.00336522	0.0549545
cg12827283	0.00719657	0.00691885	0.301157
cg12827351	0.00263287	0.0039048	0.501931
cg12827420	0.0100946	0.00547945	0.0688423
cg12827470	-0.011724	0.00811328	0.152041
cg12827530	0.00693783	0.00910427	0.448096
cg12827555	0.00856842	0.00776979	0.273161
cg12827595	-0.0170098	0.00489838	0.000805393
cg12827601	0.00441845	0.0146871	0.764256
cg12827632	0.00214187	0.001652	0.198222
cg12827637	-0.00937113	0.00527105	0.0789231
cg12827655	-0.0105328	0.00459791	0.0243936
cg12827708	-0.0196113	0.0139299	0.162739
cg12827760	0.000669265	0.00472434	0.887674
cg12827761	0.00238878	0.00426057	0.576462
cg12827798	-0.0116538	0.0173683	0.504008
cg12827812	0.0155026	0.0107896	0.154358
cg12827830	0.00770362	0.00590974	0.195828
cg12827842	-0.000507555	0.00799381	0.949519
cg12827852	0.00557898	0.00498816	0.266456
cg12827938	-0.00383435	0.00750432	0.610679
cg12827946	-0.00688113	0.0106682	0.520617
cg12827950	-0.0102069	0.00481197	0.0367541
cg12828018	-0.00049434	0.0034343	0.885879
cg12828059	-0.00229843	0.00393962	0.561123
cg12828064	0.00641886	0.00745577	0.391646
cg12828073	0.00700904	0.00430466	0.107089
cg12828075	-0.0148047	0.00626846	0.0204199
cg12828145	0.00777884	0.0102641	0.450577
cg12828275	0.00173354	0.00531952	0.745296
cg12828294	-0.000402777	0.00663389	0.951725
cg12828313	-0.00934442	0.00639239	0.147397
cg12828331	0.00384261	0.0027975	0.173099
cg12828354	0.0145227	0.0101916	0.157743
cg12828399	-0.0122635	0.0109565	0.266096
cg12828462	-0.00517381	0.00661717	0.43641
cg12828465	-0.0188938	0.00775807	0.0169172
cg12828479	0.0125368	0.00924718	0.178688
cg12828483	0.00172951	0.00219747	0.433396
cg12828504	-0.0163457	0.0133454	0.223948
cg12828560	0.00799692	0.00575562	0.168254
cg12828564	0.00364981	0.00254188	0.154626
cg12828588	-0.00824331	0.00807389	0.310093
cg12828610	-0.00222474	0.00482706	0.646028
cg12828654	-0.0116694	0.00739564	0.118225
cg12828656	0.000255147	0.00406502	0.950096
cg12828667	0.0163597	0.00813404	0.0473935
cg12828687	-0.00199121	0.00361707	0.583384
cg12828729	-0.00261271	0.00465546	0.576094
cg12828741	-0.0043911	0.00428645	0.30848
cg12828757	-0.00240248	0.00453105	0.597305
cg12828819	-0.00349303	0.00382599	0.363779
cg12828832	-0.0102135	0.00542554	0.0631118
cg12828867	-0.00118368	0.00124532	0.34449
cg12828896	0.00371117	0.00584864	0.527397
cg12828975	-0.00326375	0.00421809	0.441176
cg12829002	0.0024392	0.00531513	0.647438
cg12829016	0.00431172	0.017842	0.809611
cg12829045	0.0140916	0.00875971	0.111308
cg12829118	0.000846022	0.00222565	0.704781
cg12829141	6.22443e-06	0.00475303	0.998958
cg12829142	-0.0101577	0.0080818	0.212166
cg12829183	-0.000857686	0.00362574	0.813558
cg12829190	-0.00665521	0.00917939	0.470387
cg12829224	-0.00127262	0.00460452	0.782907
cg12829250	-0.00445727	0.00878594	0.613215
cg12829286	-0.0073628	0.00444034	0.100887
cg12829298	0.00224152	0.00172111	0.196227
cg12829335	0.00157095	0.00145164	0.28216
cg12829360	0.0118073	0.0105412	0.265751
cg12829452	-0.000886745	0.00874014	0.919421
cg12829455	-0.0131282	0.00975296	0.181777
cg12829473	-0.00432345	0.00934399	0.644736
cg12829477	-0.00150327	0.00330711	0.65056
cg12829524	0.0111076	0.00698188	0.115257
cg12829666	0.00550917	0.00636508	0.389128
cg12829717	-0.000830553	0.00252625	0.74312
cg12829747	-0.00259508	0.00848163	0.760362
cg12829814	-0.0204331	0.0149841	0.176196
cg12829831	-0.00075805	0.00134489	0.574442
cg12829887	-0.00195539	0.00438622	0.656846
cg12829894	0.00170983	0.0035458	0.630866
cg12829978	0.000813242	0.00137153	0.554755
cg12830022	0.00464361	0.00878736	0.598538
cg12830119	0.00118412	0.0046575	0.799911
cg12830153	-0.00708482	0.00791268	0.373057
cg12830180	-0.0115363	0.00719924	0.112684
cg12830185	-0.0160461	0.00995436	0.110591
cg12830235	0.00131397	0.00355374	0.712474
cg12830271	0.0043486	0.00612147	0.479366
cg12830299	0.000703029	0.00213389	0.742601
cg12830327	0.0040066	0.00563557	0.479018
cg12830377	-0.000153074	0.00360723	0.966249
cg12830428	-3.18126e-05	0.00415278	0.993905
cg12830438	0.00461311	0.00635676	0.469969
cg12830490	0.00118454	0.00306105	0.699722
cg12830514	-0.00276276	0.0045996	0.549633
cg12830519	0.00209623	0.0143851	0.884478
cg12830546	0.00957139	0.00835206	0.254941
cg12830569	-0.00397012	0.0049338	0.423199
cg12830582	0.00329354	0.00796735	0.680345
cg12830590	-0.00260241	0.0039643	0.513259
cg12830630	-0.000407946	0.00446816	0.927464
cg12830684	-0.00574761	0.00584281	0.327988
cg12830694	0.00304305	0.00468346	0.517569
cg12830733	0.0091026	0.0110376	0.411804
cg12830752	-0.00248444	0.00419272	0.555012
cg12830869	0.00343099	0.00375268	0.363097
cg12830931	-0.00251724	0.00316695	0.428866
cg12830951	0.00296513	0.00845705	0.726728
cg12830963	-0.00398415	0.00577896	0.492392
cg12830991	0.00301686	0.00566555	0.595743
cg12831026	0.000380092	0.00452686	0.933278
cg12831034	0.00451424	0.0065027	0.4894
cg12831060	-0.0150996	0.0120042	0.211808
cg12831069	-0.00667615	0.0108948	0.54162
cg12831076	-0.0122427	0.0100583	0.22683
cg12831086	0.00783825	0.0046407	0.0947964
cg12831116	-0.000581821	0.00189983	0.760147
cg12831148	0.00022227	0.00134315	0.868947
cg12831208	0.00873855	0.00576101	0.132931
cg12831293	-0.00442481	0.00392754	0.263005
cg12831340	0.00454849	0.0100973	0.653495
cg12831349	-0.00380698	0.00477353	0.427322
cg12831351	-0.00108591	0.00194812	0.578677
cg12831429	0.000200295	0.00492288	0.967639
cg12831439	0.00625707	0.0085454	0.466006
cg12831580	-0.00572144	0.00610347	0.351144
cg12831610	-0.00027932	0.00268234	0.917304
cg12831729	0.00451153	0.00193228	0.0218551
cg12831863	0.00240046	0.00519673	0.645293
cg12831866	0.00285078	0.00187335	0.131698
cg12831869	0.000612987	0.00568649	0.914405
cg12831879	0.00557799	0.00481494	0.249841
cg12831925	-0.000112985	0.00238861	0.962381
cg12831960	-0.000132611	0.00912727	0.988441
cg12831983	0.00257606	0.00817402	0.7534
cg12832011	-0.00116719	0.00841251	0.889973
cg12832057	-0.0146091	0.0110432	0.189334
cg12832088	-0.00570473	0.00393971	0.15121
cg12832129	-0.000580966	0.0049215	0.906303
cg12832145	-0.00888012	0.00543254	0.105743
cg12832157	0.0112832	0.00808525	0.166408
cg12832162	-0.00315785	0.00647217	0.62684
cg12832174	-0.00255352	0.00172397	0.14217
cg12832204	0.00423053	0.00815032	0.605034
cg12832228	0.00805484	0.00450192	0.0770623
cg12832239	0.00753001	0.00637567	0.2408
cg12832280	-0.00510844	0.00587745	0.387152
cg12832282	0.00358727	0.00434088	0.410842
cg12832355	0.000348929	0.00250468	0.889526
cg12832418	0.00137998	0.00262332	0.600197
cg12832435	0.00243616	0.00693526	0.726234
cg12832449	-0.00158194	0.00429779	0.713706
cg12832482	-0.0115166	0.00857561	0.182784
cg12832492	0.00226438	0.00151042	0.137449
cg12832519	0.00433887	0.00875501	0.621435
cg12832565	-0.00293323	0.00294218	0.321551
cg12832649	-0.00104725	0.00120496	0.387174
cg12832687	0.00370468	0.00331625	0.267015
cg12832726	0.020393	0.0159685	0.204973
cg12832737	0.00827645	0.00476052	0.0856499
cg12832740	0.0121938	0.00589493	0.041559
cg12832751	0.0198646	0.0109864	0.0740451
cg12832841	0.0178286	0.0111699	0.114088
cg12832856	0.00247765	0.00368907	0.503605
cg12832857	-0.00198532	0.00636424	0.755825
cg12832929	4.85004e-05	0.00960249	0.995982
cg12832956	0.00223458	0.00498604	0.655147
cg12832988	-0.00122385	0.00247524	0.622243
cg12833003	-0.00533211	0.00766765	0.488656
cg12833011	0.00805987	0.0106131	0.449652
cg12833015	-0.00108847	0.00520595	0.834873
cg12833018	0.00551003	0.00412922	0.185555
cg12833043	-0.00354778	0.0041974	0.4003
cg12833048	0.0106862	0.0107067	0.321007
cg12833076	0.010674	0.0200663	0.596125
cg12833102	0.0279266	0.0137553	0.0453866
cg12833118	-0.00462266	0.00464154	0.322045
cg12833168	0.00262657	0.00652251	0.688161
cg12833207	0.0148165	0.00564865	0.0102901
cg12833267	-0.0035835	0.00576761	0.536018
cg12833292	-0.00621591	0.00985926	0.530043
cg12833383	0.00781828	0.00654468	0.23549
cg12833422	0.00104462	0.00885335	0.906346
cg12833451	-0.00833903	0.00697106	0.234855
cg12833460	0.00152937	0.00610434	0.802763
cg12833465	0.00268805	0.0028631	0.350403
cg12833469	-0.0181073	0.0121315	0.139162
cg12833478	-0.00933088	0.00564401	0.101887
cg12833508	2.44017e-06	0.00345224	0.999438
cg12833516	-0.00143614	0.00141783	0.313909
cg12833561	0.00352462	0.00264381	0.185959
cg12833566	-0.0112468	0.00685984	0.104719
cg12833662	-0.00325855	0.00633291	0.608178
cg12833670	-0.00336682	0.00425094	0.430505
cg12833720	0.00160717	0.00167339	0.339501
cg12833722	-0.000232084	0.00168613	0.890841
cg12833765	0.000441063	0.0042428	0.917444
cg12833841	0.00257271	0.00398616	0.52036
cg12833859	0.00039472	0.00318572	0.901678
cg12833861	-0.00271683	0.00670188	0.686191
cg12833872	-0.00568193	0.00390099	0.148845
cg12833876	-0.00125907	0.00570318	0.825792
cg12833931	-0.00413174	0.00283822	0.149061
cg12833948	0.00909082	0.00479466	0.0612751
cg12833952	-0.000601299	0.00162376	0.71205
cg12834035	-0.0055352	0.00669694	0.410767
cg12834057	-0.000513867	0.00406321	0.899653
cg12834070	-0.000975168	0.0013141	0.460037
cg12834086	0.000946673	0.00502692	0.851064
cg12834131	-0.00899366	0.00827597	0.280163
cg12834155	0.0121491	0.00579262	0.0388649
cg12834198	-0.00242025	0.00118669	0.0444342
cg12834306	0.00270879	0.00148975	0.0724626
cg12834328	0.00121481	0.00365413	0.74035
cg12834356	-0.00747467	0.00865112	0.389958
cg12834378	0.0119502	0.00554197	0.0338192
cg12834384	-6.29363e-06	0.00360891	0.998613
cg12834428	0.00452163	0.00432924	0.299176
cg12834443	0.00225098	0.00784792	0.774928
cg12834451	0.00537525	0.00458162	0.243909
cg12834462	0.00908125	0.00745953	0.226743
cg12834479	-0.000177298	0.00186497	0.92448
cg12834510	-0.000585338	0.00302495	0.847016
cg12834542	0.0091995	0.00705862	0.195911
cg12834558	-0.00874448	0.00985888	0.377543
cg12834688	-0.00455734	0.00442606	0.306024
cg12834709	-0.0089401	0.0045041	0.0503086
cg12834730	-0.00155845	0.0037153	0.675909
cg12834774	0.00194471	0.00255947	0.44942
cg12834820	-0.00254355	0.00188988	0.181838
cg12834921	0.000853698	0.00457293	0.852342
cg12834922	0.000222121	0.00369588	0.952214
cg12834926	0.0102689	0.0148305	0.490517
cg12834944	-0.000199434	0.00275107	0.942376
cg12835026	-0.00168014	0.0046503	0.718753
cg12835048	-0.00285374	0.00206989	0.171524
cg12835078	-0.00335549	0.00440645	0.448421
cg12835118	-0.00381166	0.00339359	0.264445
cg12835135	-0.00919507	0.00889858	0.304319
cg12835175	-0.00323734	0.0070747	0.648385
cg12835181	0.00454396	0.00474698	0.341103
cg12835183	0.00542012	0.00581958	0.354245
cg12835256	0.00564567	0.00546487	0.304427
cg12835270	0.00276011	0.00510435	0.59007
cg12835289	0.00743939	0.00688419	0.28284
cg12835326	-0.000348293	0.00514379	0.946171
cg12835342	-0.00209719	0.00173018	0.228747
cg12835352	-0.00172418	0.0022371	0.44296
cg12835434	0.0120055	0.00943456	0.206585
cg12835454	-0.000950802	0.00305821	0.75662
cg12835473	0.00146927	0.0035095	0.676499
cg12835599	-0.00111785	0.00449378	0.804136
cg12835673	0.00252203	0.00553715	0.649903
cg12835684	0.00209753	0.00122388	0.0901197
cg12835689	-0.000677587	0.00445791	0.879542
cg12835736	0.0233404	0.0113284	0.0423527
cg12835784	-0.00347908	0.00546555	0.526091
cg12835806	-0.00643064	0.00523796	0.222872
cg12835820	0.00180719	0.00390588	0.644746
cg12835845	-0.00141836	0.00167595	0.399707
cg12835868	-0.000475732	0.00506543	0.925391
cg12835908	0.00426106	0.00487979	0.384954
cg12835938	0.0171143	0.0133402	0.202929
cg12835949	0.00263432	0.00333169	0.431277
cg12836057	0.000526021	0.00350063	0.880904
cg12836085	-0.000232858	0.00291515	0.936517
cg12836116	-0.00231597	0.00366672	0.529292
cg12836136	-7.15687e-05	0.00121278	0.953078
cg12836160	0.0081504	0.00605333	0.181661
cg12836175	-0.00232453	0.00591044	0.695066
cg12836276	0.00489651	0.00437222	0.265833
cg12836280	0.00185623	0.003102	0.551129
cg12836303	0.00191378	0.0116896	0.870334
cg12836313	-0.00150282	0.00102788	0.147327
cg12836377	8.81456e-05	0.00376226	0.981362
cg12836424	-0.000303303	0.00124272	0.807757
cg12836499	-0.00234689	0.00712644	0.742704
cg12836510	-0.000911779	0.00512626	0.859243
cg12836582	-0.0155827	0.0111381	0.165354
cg12836596	-0.00379781	0.00484732	0.43547
cg12836610	0.000437805	0.00161206	0.786588
cg12836624	0.00269424	0.0041043	0.51327
cg12836643	0.000908318	0.00159402	0.570262
cg12836721	0.00139332	0.0110439	0.899895
cg12836863	-0.00664096	0.00399166	0.0997687
cg12836899	-0.00246089	0.00618218	0.69156
cg12836902	-0.00010394	0.00152739	0.945902
cg12836934	0.00169726	0.00145773	0.24748
cg12836958	-0.019426	0.0136609	0.158599
cg12836959	-0.0365984	0.0272568	0.182854
cg12836961	-0.00488201	0.00449671	0.280618
cg12837030	0.00208542	0.00140096	0.140217
cg12837046	0.00231381	0.00167504	0.170709
cg12837074	-0.00723635	0.0051901	0.166789
cg12837084	0.00444198	0.00294552	0.135166
cg12837095	0.000159556	0.00422467	0.96996
cg12837131	-0.000139681	0.00338679	0.967197
cg12837173	-0.00437353	0.004988	0.383004
cg12837215	-0.00325279	0.00201723	0.110475
cg12837296	-0.00291881	0.00411737	0.480281
cg12837306	0.00541398	0.0157974	0.73264
cg12837321	0.00112781	0.0101578	0.911849
cg12837343	0.0163432	0.0108231	0.134659
cg12837402	0.000684517	0.00724264	0.92492
cg12837404	-0.00309653	0.00128574	0.0181349
cg12837463	0.010513	0.00438231	0.0185773
cg12837524	0.0206329	0.0157434	0.193452
cg12837568	-0.00318385	0.00383451	0.408634
cg12837642	-0.00927145	0.00662439	0.165191
cg12837697	0.000335905	0.00149395	0.822629
cg12837729	-9.56266e-05	0.00532034	0.985701
cg12837781	0.00692779	0.00818926	0.399895
cg12837847	-0.0151215	0.0121268	0.215764
cg12837870	-7.20216e-05	0.00174428	0.967159
cg12837880	-0.0121194	0.00599284	0.046215
cg12837896	-0.00313878	0.00224216	0.165101
cg12837905	0.00851803	0.00575033	0.142137
cg12837919	-0.0106248	0.012166	0.384893
cg12837927	-0.00103464	0.0094803	0.913346
cg12837996	-0.0198834	0.0119432	0.0995447
cg12838030	0.00294083	0.00328828	0.373609
cg12838061	0.0101084	0.0120152	0.402487
cg12838168	-0.0127292	0.0111297	0.255879
cg12838192	0.00637431	0.00402222	0.116646
cg12838194	0.000692784	0.00492117	0.888372
cg12838207	-0.00407318	0.00597146	0.496983
cg12838263	-8.08445e-05	0.00473221	0.986409
cg12838274	0.0139678	0.0108156	0.199968
cg12838303	0.000682219	0.00235301	0.772556
cg12838385	0.00782256	0.0088655	0.380014
cg12838405	-0.0014226	0.00494127	0.774107
cg12838436	-0.00099152	0.00178399	0.579782
cg12838445	-0.00510637	0.00399728	0.204838
cg12838546	0.001019	0.00124718	0.416137
cg12838631	0.00764811	0.00884069	0.389361
cg12838644	0.00163713	0.00228073	0.474799
cg12838649	-0.00340905	0.00665297	0.609662
cg12838653	-0.00788068	0.00407196	0.0561951
cg12838676	-0.000365404	0.00141093	0.796261
cg12838765	0.00682355	0.00630965	0.282487
cg12838839	0.00467437	0.00711437	0.512895
cg12838902	0.00104025	0.00552929	0.851209
cg12838926	0.00641483	0.00869181	0.462481
cg12838928	-0.00624258	0.00503574	0.218437
cg12838932	-0.000139982	0.00690027	0.983861
cg12838960	0.00242262	0.00473294	0.610043
cg12839005	0.00651406	0.01958	0.740169
cg12839060	-0.00373007	0.00325381	0.254786
cg12839080	0.00261038	0.0056902	0.647557
cg12839142	0.00751	0.00557719	0.18162
cg12839156	-0.00760005	0.00385502	0.051848
cg12839166	0.00623958	0.00437148	0.157062
cg12839172	-6.53689e-05	0.00217359	0.976077
cg12839200	-0.000832787	0.00784616	0.915716
cg12839262	0.015889	0.0101757	0.122043
cg12839275	-2.47545e-05	0.00105665	0.981363
cg12839362	-0.0237381	0.0153362	0.125289
cg12839363	0.00590555	0.00758045	0.438064
cg12839428	0.00155761	0.00657479	0.813286
cg12839489	-0.0089313	0.00760391	0.243373
cg12839556	-0.000660836	0.00324427	0.839069
cg12839593	-0.000491617	0.00156989	0.754913
cg12839654	0.00225833	0.00492042	0.6474
cg12839655	0.00762293	0.00453059	0.0960487
cg12839700	0.0009832	0.00425037	0.817609
cg12839771	0.00236718	0.0041064	0.565792
cg12839813	0.00285875	0.00362407	0.43236
cg12839830	0.00150982	0.00791315	0.849127
cg12839838	-0.00018859	0.00842894	0.982201
cg12839901	-0.0127625	0.00515853	0.0153006
cg12839907	0.00404594	0.00445328	0.366108
cg12840024	-0.0150909	0.0114461	0.190822
cg12840069	-0.0065805	0.00605631	0.280236
cg12840070	-0.00705016	0.00711113	0.324227
cg12840097	-0.00119608	0.00141137	0.399066
cg12840099	0.0085938	0.00900832	0.342734
cg12840169	0.00636531	0.0048608	0.193806
cg12840178	0.00753203	0.00662076	0.258395
cg12840191	-0.0101581	0.0126809	0.425279
cg12840234	-0.00278784	0.00398608	0.486171
cg12840245	0.00286616	0.0083617	0.732596
cg12840248	-0.00284507	0.00780102	0.716217
cg12840261	0.000106779	0.00164147	0.948283
cg12840312	0.0017948	0.00401455	0.655933
cg12840325	0.00992848	0.00927512	0.287381
cg12840333	0.00107637	0.00392536	0.784573
cg12840336	-0.00156552	0.00955886	0.870287
cg12840340	-0.00114462	0.00414565	0.783125
cg12840343	0.00634814	0.00516677	0.222517
cg12840361	-0.00752513	0.00966602	0.438378
cg12840477	-0.0147213	0.0069164	0.0361257
cg12840537	-0.00456236	0.00275421	0.101222
cg12840540	-5.99745e-05	0.00376575	0.98733
cg12840589	0.000881563	0.0060568	0.884614
cg12840719	0.00343628	0.00341086	0.316511
cg12840751	-0.00868044	0.00815789	0.290249
cg12840764	-0.00492306	0.00296074	0.0999556
cg12840818	0.0171292	0.00919488	0.0658499
cg12840819	-0.00524027	0.00398306	0.191752
cg12840847	-0.00789826	0.00645205	0.224201
cg12840850	0.0185854	0.0119903	0.124761
cg12840873	0.00728005	0.00832136	0.384058
cg12840917	-0.00362018	0.00167914	0.0338456
cg12840932	-0.00128851	0.00486108	0.791585
cg12840933	0.0023461	0.00531302	0.659892
cg12841013	-0.00249534	0.00597748	0.677373
cg12841020	-0.00353758	0.00413767	0.394917
cg12841030	-0.0068715	0.0085409	0.423278
cg12841061	0.0117186	0.0126421	0.356515
cg12841068	0.0203802	0.0107597	0.0615327
cg12841113	-0.00248135	0.0013879	0.0772813
cg12841208	-0.00245175	0.00343426	0.477194
cg12841266	0.00544091	0.00571934	0.344078
cg12841273	-0.00130593	0.00206872	0.529515
cg12841328	-0.000770526	0.00609171	0.899638
cg12841347	0.000418203	0.00433064	0.923291
cg12841359	-0.00268178	0.00703066	0.703807
cg12841375	-0.00368703	0.00163152	0.0263265
cg12841400	-0.000804668	0.00672697	0.905061
cg12841412	-0.00496744	0.00506409	0.329354
cg12841415	0.000950373	0.00385012	0.805612
cg12841466	0.0155246	0.00989584	0.120324
cg12841474	-0.000137404	0.0045015	0.975719
cg12841513	0.00446696	0.00378319	0.240925
cg12841525	0.00102246	0.00963267	0.915712
cg12841561	0.0031232	0.0106506	0.770036
cg12841566	-0.00146614	0.00452631	0.74678
cg12841579	0.00276863	0.00185471	0.139119
cg12841600	0.0020797	0.00393434	0.598428
cg12841606	-0.00539908	0.0083572	0.519955
cg12841624	0.00649041	0.00568278	0.256538
cg12841645	0.0206762	0.0165532	0.214989
cg12841650	-0.002714	0.0030284	0.37263
cg12841684	-0.00372244	0.00343583	0.281617
cg12841692	-0.00329446	0.00500743	0.51233
cg12841734	0.00293847	0.00355259	0.410423
cg12841860	0.00409634	0.00821166	0.619148
cg12841872	0.000492025	0.00316818	0.876943
cg12841881	0.00260733	0.00228103	0.256155
cg12841920	-0.00473395	0.00630789	0.45499
cg12841923	-0.000364348	0.00400897	0.927794
cg12842013	-0.00095469	0.00121731	0.435015
cg12842059	0.00545234	0.00421271	0.199001
cg12842083	0.0011268	0.00483816	0.816387
cg12842231	-0.00893315	0.0185515	0.631347
cg12842251	-0.00319748	0.0124657	0.798169
cg12842302	0.00102081	0.00230954	0.659589
cg12842305	-0.00230118	0.00138125	0.0993083
cg12842316	0.000116246	0.00408194	0.977346
cg12842322	-0.00943153	0.010027	0.349506
cg12842344	-0.00227753	0.00381632	0.552201
cg12842370	-0.00251357	0.00599845	0.676223
cg12842389	-0.00412788	0.00341852	0.230511
cg12842396	-0.0158746	0.0118344	0.183284
cg12842409	-0.0134388	0.00577657	0.0223201
cg12842420	0.00317689	0.00401296	0.430713
cg12842488	-0.00366694	0.00447594	0.41488
cg12842511	-0.00904055	0.00521897	0.0867732
cg12842517	-0.0105808	0.00806742	0.193125
cg12842552	-0.00313436	0.00416323	0.453562
cg12842646	-0.00462594	0.00459569	0.316926
cg12842718	-0.00159248	0.00493589	0.747748
cg12842722	-0.00409126	0.00130103	0.00227567
cg12842747	-0.000784174	0.0113334	0.944996
cg12842791	-0.00198883	0.00465399	0.670189
cg12842856	0.00210835	0.00351623	0.550328
cg12842902	0.0048022	0.0039097	0.222656
cg12842964	-0.0118531	0.00572721	0.0414555
cg12842973	-0.00793776	0.00956106	0.408688
cg12842990	0.0010929	0.00347948	0.754199
cg12843022	0.00977465	0.00693028	0.161979
cg12843033	-0.00612101	0.00678963	0.369799
cg12843227	0.00239263	0.00349482	0.495403
cg12843234	-0.000734746	0.00441569	0.868233
cg12843240	-0.00413044	0.00788064	0.601524
cg12843381	0.0231657	0.00873033	0.00947013
cg12843387	0.00177754	0.00472207	0.707512
cg12843445	0.011229	0.00983937	0.256903
cg12843448	-0.0392849	0.0208529	0.0629179
cg12843453	0.00311947	0.006492	0.63207
cg12843464	-0.00691932	0.00595178	0.248186
cg12843467	-0.000281421	0.00117858	0.811839
cg12843510	0.00294813	0.00507808	0.563038
cg12843518	-0.000187832	0.00124489	0.880418
cg12843526	-0.000676015	0.00638404	0.915912
cg12843542	0.004378	0.00327666	0.184996
cg12843575	-0.00771003	0.00766062	0.316991
cg12843594	-0.00293799	0.00520984	0.574252
cg12843627	0.00594509	0.00481833	0.220582
cg12843697	0.00970494	0.00376595	0.0116503
cg12843769	-0.00391455	0.0035832	0.277641
cg12843856	-0.00310005	0.00959827	0.747485
cg12843872	-0.00295362	0.00194169	0.131847
cg12843874	0.00223459	0.00919163	0.808491
cg12843940	-0.00970673	0.00541871	0.0767166
cg12843970	-0.000692503	0.00764744	0.928056
cg12844142	0.00228193	0.00254589	0.372556
cg12844218	0.00443617	0.0114032	0.698206
cg12844277	-0.00237565	0.0038136	0.534953
cg12844290	0.0050429	0.00299277	0.0955671
cg12844298	-0.00312028	0.0079833	0.696863
cg12844324	-0.0135966	0.00865428	0.119794
cg12844333	-0.00784862	0.00731798	0.286456
cg12844338	0.00557578	0.0038403	0.150123
cg12844366	-0.00455616	0.00611497	0.458229
cg12844463	0.000161221	0.00475304	0.973019
cg12844497	0.000400316	0.00162551	0.806052
cg12844561	-0.00165325	0.00447164	0.71249
cg12844569	-0.00103636	0.00512789	0.840308
cg12844592	0.00254611	0.00915382	0.781559
cg12844662	-0.00104771	0.00584371	0.858127
cg12844784	-0.00103082	0.00162265	0.526921
cg12844841	-0.00671509	0.00470233	0.156861
cg12844882	0.0114569	0.00840307	0.176267
cg12844912	-0.00122083	0.00158509	0.443271
cg12844995	-0.00290074	0.00383784	0.451795
cg12844997	-0.012864	0.00495325	0.011038
cg12845006	-0.0165065	0.00917413	0.0754467
cg12845007	-0.00110142	0.00436157	0.801228
cg12845021	-0.0128918	0.00713685	0.0743192
cg12845051	0.00876816	0.00651712	0.181991
cg12845062	-0.0013509	0.00641682	0.83375
cg12845145	0.00100146	0.00331441	0.763256
cg12845177	0.0050328	0.0179451	0.779793
cg12845215	0.0218627	0.0131402	0.0997493
cg12845249	0.000322378	0.001441	0.823501
cg12845268	0.000390052	0.0018207	0.830867
cg12845286	-0.0162329	0.0115689	0.164133
cg12845357	-0.00679137	0.00622664	0.278418
cg12845391	-0.0153968	0.00460209	0.00121349
cg12845419	0.00285464	0.005354	0.59527
cg12845432	0.00110028	0.00387154	0.776935
cg12845446	-0.00550611	0.0119461	0.646011
cg12845451	-0.000335643	0.00436888	0.938939
cg12845458	0.0175621	0.00868918	0.046339
cg12845529	-0.0136633	0.011589	0.241616
cg12845629	0.00575944	0.00432766	0.186718
cg12845650	-0.00749248	0.0138684	0.590401
cg12845678	-0.0221541	0.0110921	0.0489187
cg12845682	-0.00161694	0.00138632	0.246657
cg12845697	-0.0191465	0.0111238	0.0887661
cg12845747	-0.00391339	0.00461976	0.399265
cg12845756	0.00616468	0.00297686	0.0413346
cg12845808	0.00852926	0.0046815	0.0719055
cg12845817	0.0114235	0.0120379	0.345271
cg12845818	0.00310518	0.00570589	0.587692
cg12845895	-0.000612948	0.00666217	0.926906
cg12845900	0.0100264	0.00695179	0.152814
cg12845923	-0.00456748	0.0117359	0.698086
cg12845950	0.00341928	0.00639274	0.594104
cg12845952	0.00182354	0.0017298	0.294715
cg12845975	-0.00287914	0.00493055	0.560773
cg12845990	-0.0049144	0.00439182	0.266224
cg12846127	0.00295806	0.00462224	0.523879
cg12846131	-0.00211545	0.00453654	0.642157
cg12846139	-0.0378611	0.0168974	0.0275953
cg12846203	-0.000149778	0.0035775	0.966701
cg12846227	-0.00268143	0.0110995	0.809673
cg12846232	-0.00690298	0.00569442	0.228704
cg12846236	-0.00603721	0.00727028	0.408588
cg12846303	0.00528138	0.00465242	0.259413
cg12846367	0.00262548	0.00666451	0.694582
cg12846403	0.000549097	0.00532108	0.918047
cg12846407	-0.00109744	0.00925664	0.9059
cg12846567	-0.00158018	0.00382419	0.680473
cg12846628	-0.00231008	0.00556748	0.67922
cg12846656	-0.00555834	0.00920177	0.547381
cg12846691	-0.0095434	0.00464047	0.0427244
cg12846715	-0.0148086	0.0130504	0.259605
cg12846726	-0.0164987	0.0154489	0.288494
cg12846730	-0.00542674	0.0062027	0.384037
cg12846763	-0.00579664	0.00432452	0.183601
cg12846772	-0.0036461	0.00408009	0.373984
cg12846778	0.000621457	0.010638	0.953549
cg12846780	-0.00659623	0.00792045	0.407232
cg12846784	-0.00524337	0.0030312	0.0872125
cg12846816	-0.00427809	0.00316045	0.179359
cg12846859	-0.0014985	0.00134013	0.266569
cg12846928	0.00336788	0.00357477	0.348737
cg12846939	-0.0108631	0.00615654	0.0811603
cg12847005	-0.0181519	0.0070442	0.0116553
cg12847007	-0.00284183	0.00502052	0.572821
cg12847013	0.0278392	0.00970544	0.00517586
cg12847034	0.0189908	0.0116993	0.108157
cg12847038	0.00025382	0.00321712	0.937296
cg12847050	-0.00465643	0.00713228	0.515564
cg12847125	0.000201909	0.00303024	0.947028
cg12847185	0.00164296	0.00530872	0.757694
cg12847194	0.016563	0.00965839	0.0899271
cg12847240	0.000609596	0.0076818	0.936932
cg12847279	-0.000757969	0.00123134	0.539788
cg12847295	0.000897792	0.00145817	0.539702
cg12847345	0.0150705	0.0110678	0.176824
cg12847371	8.62798e-05	0.00430861	0.984069
cg12847373	0.000823123	0.00138779	0.55464
cg12847374	0.000858674	0.00822116	0.917055
cg12847382	-0.00310952	0.00865394	0.720228
cg12847395	-0.00675705	0.00652818	0.30351
cg12847501	-0.00927394	0.00978524	0.345883
cg12847502	0.000583242	0.00532414	0.913021
cg12847536	0.0358942	0.0217313	0.102195
cg12847548	-0.0206141	0.0105179	0.053207
cg12847554	0.0043019	0.00287265	0.137872
cg12847584	-0.00125639	0.00168772	0.458625
cg12847655	0.00141538	0.0019692	0.474216
cg12847662	-0.00389634	0.0045285	0.391932
cg12847665	-0.0027234	0.00758955	0.720587
cg12847800	0.00168262	0.00230754	0.467847
cg12847806	0.0176852	0.0102528	0.0880945
cg12847842	4.26186e-05	0.00490589	0.993089
cg12847844	-0.00142812	0.00530692	0.788486
cg12847986	-0.00713704	0.00867967	0.413171
cg12848065	0.00850737	0.00432507	0.0523711
cg12848070	-0.000796684	0.00524466	0.879615
cg12848085	0.000445247	0.00414665	0.914739
cg12848098	0.00398679	0.00775013	0.608266
cg12848118	0.00170143	0.00746232	0.820179
cg12848131	-1.07423e-05	0.00185318	0.995388
cg12848182	0.000764124	0.00539041	0.8876
cg12848223	-0.00275072	0.00480882	0.568786
cg12848295	0.00542359	0.005462	0.32348
cg12848315	0.00126319	0.00369272	0.733118
cg12848328	0.00363628	0.0047602	0.446999
cg12848345	-0.000251951	0.00159626	0.87495
cg12848405	0.00103334	0.00218166	0.636938
cg12848417	-0.0029997	0.00544865	0.58336
cg12848457	0.00246746	0.00723004	0.733717
cg12848467	-0.000190378	0.00129724	0.883664
cg12848502	-0.0068387	0.00528589	0.199171
cg12848571	-0.00329583	0.00364458	0.368328
cg12848614	-0.0244953	0.0117773	0.0404794
cg12848627	-0.00359308	0.00334516	0.285743
cg12848631	0.00187484	0.00311158	0.548383
cg12848639	0.00638692	0.00561809	0.258724
cg12848697	0.00206987	0.0096815	0.831206
cg12848738	0.00357417	0.0138511	0.796984
cg12848740	0.000167767	0.00391616	0.965928
cg12848808	0.00375032	0.0136529	0.784206
cg12848831	0.00135653	0.00158929	0.395701
cg12848957	-0.00300528	0.00407879	0.463222
cg12848971	0.00934971	0.00446701	0.0392559
cg12849046	-0.00101724	0.00553794	0.854688
cg12849065	-0.0175049	0.0185353	0.347577
cg12849108	-0.00840114	0.00688376	0.2256
cg12849224	-0.0111521	0.00781249	0.157023
cg12849291	-0.00883781	0.00490447	0.0750102
cg12849314	0.00235983	0.00671746	0.726215
cg12849335	0.00100524	0.0011596	0.388391
cg12849338	-0.00180958	0.00479202	0.70663
cg12849357	-0.00774081	0.00670404	0.251396
cg12849359	0.000799949	0.00184021	0.664853
cg12849363	0.00193338	0.00547297	0.724748
cg12849415	0.00348963	0.00337186	0.303572
cg12849525	0.00568638	0.00466141	0.225805
cg12849528	-0.0112049	0.00507879	0.0300037
cg12849544	-0.00248901	0.00438876	0.572085
cg12849548	-0.000785249	0.00319993	0.806728
cg12849688	-0.00558306	0.00369006	0.133904
cg12849689	-0.00585714	0.00494391	0.239355
cg12849710	0.00282404	0.00649674	0.664867
cg12849734	-0.00167081	0.00241972	0.491718
cg12849787	0.00344624	0.00350412	0.328096
cg12849791	0.00921317	0.00907062	0.312581
cg12849836	-0.00143178	0.00314994	0.65057
cg12849868	-0.00673792	0.0146718	0.647206
cg12849969	-0.00155358	0.00444468	0.727531
cg12849978	0.000214801	0.0065638	0.973969
cg12849997	0.0210561	0.00761339	0.00693604
cg12850036	-0.00243213	0.00239927	0.31354
cg12850049	-0.0013155	0.0027649	0.635419
cg12850075	0.00833457	0.0113053	0.462969
cg12850078	0.0379529	0.0214184	0.0799003
cg12850099	-0.0119789	0.00950605	0.210989
cg12850103	-0.00446397	0.00997776	0.655704
cg12850218	-0.0189325	0.0117616	0.111089
cg12850242	0.0029829	0.00588908	0.613777
cg12850252	0.00333753	0.0029151	0.255385
cg12850271	0.00523346	0.00881411	0.554214
cg12850288	-0.000363222	0.0067807	0.957403
cg12850351	0.00562395	0.00405182	0.16868
cg12850358	-0.0150226	0.0105828	0.159318
cg12850379	-0.00721732	0.0117335	0.540091
cg12850396	-0.0261179	0.0213781	0.225115
cg12850430	0.00275279	0.0075767	0.717245
cg12850473	0.021338	0.0113059	0.0624512
cg12850545	-0.00387933	0.00225148	0.0884382
cg12850546	-0.00245192	0.00769463	0.750754
cg12850605	0.000893542	0.00978272	0.927433
cg12850636	-0.00398612	0.00680585	0.559599
cg12850675	0.00274772	0.00115603	0.019654
cg12850695	-0.00383582	0.0036152	0.291615
cg12850707	0.00117967	0.00554906	0.832144
cg12850793	0.00836899	0.00340491	0.0159574
cg12850814	-0.0177046	0.0106848	0.101122
cg12850819	-0.0101057	0.0113253	0.374685
cg12850822	-0.00261371	0.00615511	0.672147
cg12850832	-0.00198524	0.00199313	0.321992
cg12850871	-0.00300517	0.00575344	0.602772
cg12850892	-0.00977174	0.00682533	0.155816
cg12850990	0.00145261	0.00309241	0.63972
cg12851018	0.00769034	0.0119768	0.522494
cg12851031	-0.0309923	0.0170422	0.0724187
cg12851039	0.00257418	0.00369394	0.487744
cg12851079	0.00495932	0.00336618	0.144286
cg12851161	0.00692625	0.00406577	0.0920348
cg12851190	-0.00942319	0.00403053	0.021684
cg12851218	0.00418227	0.00375251	0.268123
cg12851286	0.0152025	0.0114873	0.189165
cg12851362	0.00111941	0.00669869	0.867673
cg12851401	0.00444156	0.00449119	0.32543
cg12851429	-0.00695598	0.00236895	0.00424896
cg12851504	-0.000230124	0.00111583	0.837089
cg12851514	-0.00275537	0.00542932	0.613089
cg12851526	0.000677365	0.0038535	0.860876
cg12851570	0.00394782	0.0020784	0.0608191
cg12851574	-0.00148306	0.00555311	0.790049
cg12851585	-0.00277621	0.00492689	0.574557
cg12851588	-0.00340225	0.00315949	0.284532
cg12851609	-0.00168647	0.00131982	0.204716
cg12851623	-0.0109907	0.0094038	0.245696
cg12851627	-0.00209225	0.00477944	0.662644
cg12851635	-0.00329139	0.00362246	0.366068
cg12851638	-0.000135755	0.0132009	0.991818
cg12851651	0.0133021	0.00771464	0.0882106
cg12851711	-0.00298505	0.00344964	0.389242
cg12851717	0.00503885	0.00687419	0.465523
cg12851731	-0.00606377	0.00573083	0.292941
cg12851789	0.000343242	0.00319412	0.914671
cg12851792	-0.00168259	0.0039394	0.670348
cg12851793	7.65938e-05	0.00237303	0.974325
cg12851880	0.0207242	0.00953455	0.0324529
cg12851913	0.00680521	0.00539193	0.210283
cg12852000	0.00526712	0.00402721	0.194358
cg12852132	0.00432332	0.00575693	0.454694
cg12852134	-0.00345549	0.00493068	0.485288
cg12852151	-0.0109124	0.00807655	0.180159
cg12852168	0.00962997	0.0111495	0.390122
cg12852187	0.00259899	0.00874593	0.767049
cg12852274	0.020838	0.0155865	0.184733
cg12852285	-0.0155303	0.0164491	0.347711
cg12852294	-0.00708685	0.00598074	0.239266
cg12852384	-0.00163985	0.00581324	0.778545
cg12852390	0.0127763	0.00799601	0.113705
cg12852407	0.0054352	0.00919267	0.555884
cg12852468	-0.00290653	0.00470991	0.538774
cg12852499	0.00808263	0.00823118	0.328846
cg12852742	0.00173147	0.0200642	0.931429
cg12852759	-0.0136038	0.0102899	0.189613
cg12852800	-0.0217989	0.0087716	0.0148623
cg12852872	-0.00395362	0.00428596	0.358841
cg12853083	-0.00401917	0.0100999	0.691648
cg12853145	-0.0061722	0.00778909	0.430274
cg12853158	0.000123017	0.00394989	0.975226
cg12853178	0.00371169	0.0053706	0.491335
cg12853184	-0.00341761	0.00193143	0.0803184
cg12853199	-0.000389768	0.00379406	0.918413
cg12853235	-0.00272068	0.00764017	0.722626
cg12853247	0.00319282	0.00531905	0.549892
cg12853277	-0.00666799	0.0102457	0.516886
cg12853300	-0.0146216	0.00994834	0.145235
cg12853362	-0.00368505	0.00498136	0.461432
cg12853418	-0.00491936	0.00826318	0.553165
cg12853426	0.00203634	0.00401868	0.613635
cg12853461	0.0169712	0.00814698	0.0401749
cg12853521	-0.00917418	0.00669587	0.174173
cg12853539	-0.0224277	0.0129103	0.0858906
cg12853551	0.00783247	0.00478606	0.105344
cg12853563	-0.00207333	0.00133974	0.125359
cg12853573	-0.000368658	0.00225721	0.870642
cg12853613	0.00798794	0.0124889	0.524111
cg12853633	-0.0180363	0.0131579	0.173976
cg12853634	0.0025574	0.00579652	0.660166
cg12853648	-0.0113984	0.0150362	0.450464
cg12853654	-0.00366239	0.00698101	0.60118
cg12853656	0.00299263	0.00449684	0.507494
cg12853675	0.000667396	0.0076677	0.93084
cg12853732	-0.0169972	0.00757794	0.0274385
cg12853742	0.000626427	0.00349383	0.858123
cg12853765	0.00431127	0.0108815	0.692927
cg12853766	-0.00140033	0.0035386	0.693273
cg12853789	-0.00291991	0.00549182	0.5963
cg12853859	-0.00889243	0.00768038	0.25011
cg12853904	-0.000451715	0.00442565	0.918938
cg12853948	0.00163528	0.00362416	0.652957
cg12853970	-0.000926169	0.00666345	0.889777
cg12853971	0.00594939	0.00707592	0.402768
cg12853981	-0.000967562	0.00289433	0.738961
cg12854020	-0.00789735	0.012961	0.543903
cg12854032	-0.000284731	0.0037359	0.939423
cg12854143	0.00365377	0.00341541	0.287673
cg12854167	0.000327784	0.00444314	0.94136
cg12854184	-0.00916273	0.00873126	0.296892
cg12854186	0.00154221	0.00874831	0.860478
cg12854232	-0.0319183	0.0179929	0.0795719
cg12854242	0.0103287	0.0083364	0.218683
cg12854288	-0.00665788	0.00508141	0.193563
cg12854357	-0.0143183	0.00865127	0.101518
cg12854371	-0.0138634	0.00975946	0.159034
cg12854421	0.000718431	0.00719411	0.920682
cg12854428	-0.0119805	0.00776167	0.126327
cg12854458	-0.00490329	0.00609461	0.423284
cg12854483	-0.00613242	0.00553808	0.271208
cg12854603	0.024606	0.0124389	0.051076
cg12854611	-0.0034729	0.00594852	0.560848
cg12854656	-0.00503123	0.00408379	0.221268
cg12854721	0.00876371	0.00632175	0.169204
cg12854815	-0.00807936	0.00345491	0.0216532
cg12854855	-0.00945147	0.00478523	0.0514232
cg12854895	-0.00240328	0.012009	0.841851
cg12854901	-0.000134203	0.00506448	0.97892
cg12854902	-0.0051314	0.00411376	0.215608
cg12854910	0.00251344	0.00963929	0.794902
cg12854911	0.007413	0.00852189	0.386761
cg12854979	0.00261553	0.00972906	0.788692
cg12855044	0.00565254	0.00923659	0.542152
cg12855124	4.90834e-05	0.00760898	0.994868
cg12855166	-0.000673036	0.0013502	0.619409
cg12855213	0.000335636	0.00146579	0.819422
cg12855224	0.00339409	0.00564044	0.54891
cg12855247	0.000693806	0.0015498	0.655501
cg12855271	-0.00458706	0.00411071	0.267546
cg12855275	0.00189044	0.006142	0.758978
cg12855288	0.000608396	0.0041064	0.882561
cg12855310	-0.00899868	0.00381334	0.0205226
cg12855313	-0.0393775	0.0202509	0.0550682
cg12855316	-0.0138643	0.00904014	0.128748
cg12855331	-0.00961674	0.006571	0.146931
cg12855461	0.0107554	0.0114527	0.350271
cg12855465	-0.00440098	0.00387464	0.259142
cg12855522	0.00184119	0.0044003	0.676669
cg12855547	-0.00297993	0.00515634	0.564813
cg12855555	-0.00521872	0.00358343	0.148896
cg12855611	0.00479653	0.00387209	0.218772
cg12855615	0.00374933	0.00322764	0.248561
cg12855773	0.00535895	0.00425138	0.210852
cg12855781	0.00273826	0.00150548	0.072373
cg12855851	-0.00294549	0.00428131	0.493291
cg12855875	0.00519014	0.00393221	0.19033
cg12855906	-0.015536	0.010024	0.124801
cg12855915	0.0181292	0.0152533	0.237852
cg12855925	0.000334366	0.00193193	0.862995
cg12855979	0.001205	0.00582635	0.836634
cg12855988	-0.00942924	0.0100777	0.352043
cg12855991	0.000144271	0.00698183	0.983561
cg12855997	-0.00310875	0.00387992	0.425174
cg12856064	0.0026376	0.00447324	0.55696
cg12856112	1.60982e-05	0.00448774	0.997146
cg12856114	0.00651372	0.00497552	0.193929
cg12856183	0.0101395	0.00547175	0.0672643
cg12856237	0.00258189	0.00555634	0.643326
cg12856345	-0.00590034	0.0053181	0.270279
cg12856369	-0.00404275	0.0027939	0.151494
cg12856377	-0.00883418	0.0109029	0.420003
cg12856392	-0.0164717	0.0102421	0.111408
cg12856405	-0.0112208	0.00592483	0.0615664
cg12856407	0.00194494	0.00490378	0.692618
cg12856433	0.00676752	0.00543911	0.216755
cg12856447	0.00159346	0.00389307	0.68332
cg12856462	-0.00716371	0.00669777	0.287773
cg12856483	0.00182776	0.00650619	0.779433
cg12856497	-0.0278251	0.0161817	0.0890711
cg12856521	0.00820272	0.0247803	0.741427
cg12856541	-0.00724591	0.00529498	0.174695
cg12856550	0.0140386	0.0114778	0.224591
cg12856561	0.000467065	0.00121572	0.701777
cg12856590	0.0178608	0.00871807	0.0435037
cg12856612	-0.000484964	0.00109117	0.657827
cg12856646	0.000342769	0.00146815	0.815945
cg12856708	0.0069476	0.0062263	0.26756
cg12856782	0.00524756	0.00675103	0.439091
cg12856788	0.00584951	0.0084095	0.488544
cg12856793	-0.00180468	0.00689848	0.794244
cg12856855	-7.9783e-05	0.00516557	0.987712
cg12856865	0.000454493	0.00535529	0.932561
cg12856870	-0.0020194	0.00387983	0.604046
cg12856878	-0.00226386	0.00666887	0.735077
cg12856939	0.00705639	0.00860805	0.414603
cg12856965	0.00782501	0.00630111	0.21763
cg12856970	-0.00594237	0.00663984	0.37328
cg12857026	-0.00135975	0.00237029	0.567674
cg12857063	0.0167847	0.00820408	0.0437862
cg12857064	-0.000198933	0.00748104	0.978846
cg12857080	-0.00926514	0.00685915	0.180272
cg12857084	-0.00343903	0.00803724	0.669791
cg12857152	0.00319626	0.00631733	0.61417
cg12857166	-0.000112192	0.00151002	0.940944
cg12857193	-0.00114954	0.00634203	0.856587
cg12857248	-0.00551282	0.00438301	0.211841
cg12857271	0.000557077	0.00134888	0.680629
cg12857362	0.0177229	0.00748549	0.0201189
cg12857372	0.00969245	0.0072576	0.185199
cg12857407	0.000241676	0.00659187	0.970838
cg12857456	0.00147329	0.00466493	0.752894
cg12857488	-0.00210582	0.00249098	0.400217
cg12857520	0.00159635	0.00833671	0.848592
cg12857541	0.00598002	0.0048039	0.216538
cg12857638	0.00311373	0.00187389	0.100184
cg12857644	-0.00330183	0.00397119	0.407997
cg12857652	-0.00203687	0.00410088	0.62066
cg12857678	-0.00425063	0.00789133	0.591507
cg12857702	-0.00120032	0.00488903	0.806637
cg12857717	-0.00283463	0.00563766	0.616374
cg12857737	0.0205124	0.0173613	0.240623
cg12857785	-0.00529007	0.00482873	0.276303
cg12857786	-0.00165383	0.00187445	0.380046
cg12857814	-0.00910343	0.00498238	0.0711099
cg12857870	-0.0199313	0.00892952	0.028179
cg12857875	-0.00788691	0.00384668	0.0433434
cg12857881	0.000253411	0.00651823	0.969077
cg12857885	0.0102165	0.00640039	0.114065
cg12857945	0.00327606	0.00474718	0.491964
cg12857954	0.00779797	0.00467869	0.0991704
cg12857957	0.000228032	0.00121888	0.852031
cg12858014	0.00302555	0.00316611	0.34192
cg12858059	-0.00917716	0.00343836	0.00907397
cg12858075	-0.000357652	0.0012076	0.767809
cg12858166	-0.0202345	0.0342193	0.555841
cg12858212	-0.00535477	0.0041594	0.201373
cg12858231	0.0133966	0.00955826	0.164601
cg12858247	-0.0062164	0.0169397	0.714531
cg12858261	-0.00765549	0.00691343	0.271201
cg12858274	-0.00237891	0.00646841	0.713935
cg12858336	-0.00211569	0.00508072	0.678132
cg12858370	-0.00490989	0.00371137	0.189325
cg12858416	0.00322747	0.00495398	0.516447
cg12858460	0.00299174	0.00240637	0.217112
cg12858469	-0.001157	0.00538863	0.830495
cg12858483	-0.00318396	0.00561143	0.5719
cg12858504	-0.00388916	0.00533667	0.468104
cg12858514	-0.0071739	0.00701634	0.3094
cg12858518	-0.132465	0.0483203	0.00742499
cg12858542	0.00159748	0.00436298	0.715146
cg12858577	0.00776179	0.0101581	0.446877
cg12858593	-0.00306883	0.0060103	0.610927
cg12858693	-0.0162125	0.00715134	0.0258658
cg12858701	-0.0183583	0.0178336	0.306137
cg12858717	-0.0109428	0.00628224	0.0850679
cg12858746	0.000621341	0.00716977	0.93114
cg12858864	0.00554918	0.00590969	0.350333
cg12858890	-0.000620133	0.00270484	0.819199
cg12858895	-0.000376394	0.00404674	0.926108
cg12858900	0.000235723	0.0015484	0.879352
cg12858902	-0.0211333	0.0208412	0.313386
cg12858917	-0.00679609	0.00868242	0.435905
cg12858998	-0.00226842	0.00384684	0.55693
cg12859054	-0.00712975	0.0045384	0.119816
cg12859101	-0.0134118	0.00937479	0.156121
cg12859112	-0.00541004	0.00506571	0.288487
cg12859146	-0.00231827	0.00367962	0.530326
cg12859164	-0.00378797	0.00158124	0.0187387
cg12859166	0.0248275	0.0197465	0.212007
cg12859168	-0.00202071	0.00384908	0.60093
cg12859211	0.00143901	0.00233984	0.540157
cg12859213	-0.00454349	0.0044125	0.306012
cg12859230	-0.0020442	0.00195217	0.297934
cg12859234	0.00167285	0.00183166	0.363611
cg12859373	0.00274621	0.00752364	0.715989
cg12859382	-0.00109314	0.0016086	0.498588
cg12859409	0.00591315	0.00765058	0.441675
cg12859426	-0.000795701	0.00585289	0.892175
cg12859429	-0.0152887	0.0104356	0.14651
cg12859469	-0.00149306	0.0020792	0.474622
cg12859507	-0.00228345	0.0387185	0.953107
cg12859550	-0.00605844	0.0078912	0.444717
cg12859562	-0.00431588	0.0037574	0.253855
cg12859563	0.014016	0.00859313	0.106491
cg12859716	0.00724863	0.00474984	0.130617
cg12859720	-0.00154684	0.002924	0.598142
cg12859802	0.0194864	0.0138188	0.162065
cg12859818	0.00339866	0.00428082	0.429399
cg12859824	0.000426054	0.00136529	0.755741
cg12859826	-5.30922e-05	0.00358503	0.988218
cg12859840	-0.000921781	0.00555366	0.86856
cg12859923	-0.000907663	0.00136361	0.507406
cg12859943	-0.00288304	0.00506579	0.570742
cg12859956	0.00164069	0.00337966	0.62857
cg12860062	-0.0109502	0.00584001	0.0641436
cg12860092	-0.00297281	0.00194217	0.12948
cg12860109	-0.00426397	0.00926372	0.646459
cg12860156	-0.00289165	0.00564505	0.609778
cg12860172	-0.00302174	0.0101319	0.766231
cg12860194	-0.0130487	0.00836622	0.122463
cg12860254	0.00728655	0.0053851	0.179532
cg12860348	0.00100976	0.00583559	0.863027
cg12860356	0.00123943	0.00452195	0.784664
cg12860374	-0.00015385	0.00166238	0.926476
cg12860391	-0.00352307	0.00220907	0.114379
cg12860426	0.00590202	0.0110672	0.595193
cg12860500	0.000318241	0.00170287	0.852186
cg12860620	-0.000305642	0.00567067	0.957139
cg12860635	-0.0020607	0.0117937	0.861699
cg12860662	-0.000308517	0.00400586	0.938787
cg12860675	-0.0115052	0.00851594	0.180191
cg12860679	-0.017669	0.0116596	0.133295
cg12860686	0.0153998	0.00969842	0.115943
cg12860731	0.000915487	0.0071443	0.898332
cg12860740	-0.00460376	0.00422582	0.27897
cg12860753	-0.00802571	0.0085078	0.348122
cg12860764	-0.000465808	0.00585888	0.936814
cg12860794	-0.00781729	0.00660541	0.239848
cg12860909	0.00106553	0.00205246	0.604977
cg12860929	-0.0033088	0.00340208	0.333458
cg12861022	-0.000607445	0.00166565	0.716228
cg12861034	-0.000297213	0.00349967	0.932515
cg12861069	-0.00176351	0.00361098	0.626514
cg12861092	-0.00447769	0.00710893	0.530432
cg12861107	-0.0164064	0.0141907	0.250789
cg12861162	0.00924246	0.0071178	0.197547
cg12861170	-0.014532	0.00693243	0.0389661
cg12861193	0.00548848	0.00240363	0.0248423
cg12861338	-0.0100816	0.00550827	0.0706352
cg12861346	-0.000184337	0.00215701	0.932092
cg12861418	0.00389857	0.0036887	0.293484
cg12861503	-0.00739599	0.00707252	0.29858
cg12861581	0.0165037	0.0102473	0.110904
cg12861598	0.00327642	0.0068176	0.632019
cg12861602	-0.0297678	0.00843323	0.00066721
cg12861622	-0.00624473	0.0073262	0.396342
cg12861636	0.0177186	0.00896964	0.0513936
cg12861651	0.00146848	0.00143929	0.310423
cg12861723	0.0109316	0.0057161	0.0591129
cg12861771	0.00743708	0.00399022	0.0657187
cg12861780	-0.00230049	0.00358495	0.52275
cg12861782	0.00763173	0.00713691	0.287878
cg12861797	0.00383315	0.00642838	0.552533
cg12861809	0.00451894	0.00562721	0.424133
cg12861916	-6.34937e-05	0.00406669	0.987579
cg12861925	-0.00100285	0.00638192	0.8755
cg12861941	-0.00301287	0.00551573	0.586304
cg12861945	0.0203357	0.021207	0.340258
cg12861974	-0.000935731	0.00365305	0.798439
cg12861996	0.00738169	0.00499816	0.143318
cg12862109	-0.000707076	0.00463848	0.879195
cg12862112	-1.09814e-05	0.00454723	0.998079
cg12862167	0.00442761	0.00531475	0.407081
cg12862170	0.00584526	0.00535589	0.278123
cg12862172	0.00434104	0.00562706	0.442525
cg12862212	-0.00624018	0.00607853	0.307458
cg12862231	0.00902264	0.00732011	0.221053
cg12862266	0.00424267	0.00427045	0.323224
cg12862395	0.0154362	0.0114604	0.181505
cg12862397	0.00173001	0.00119211	0.150318
cg12862537	-0.00868475	0.0148383	0.559866
cg12862567	-0.00131815	0.00621642	0.832569
cg12862611	-0.00311118	0.0021057	0.143152
cg12862706	-0.00163369	0.00272678	0.550644
cg12862820	-0.00173152	0.00524081	0.741898
cg12862858	-0.000622469	0.00321524	0.846941
cg12862901	-0.00285158	0.00565166	0.615146
cg12862904	0.00166693	0.00487134	0.733032
cg12862950	-0.00157225	0.00121252	0.198169
cg12862982	-0.000826035	0.00446069	0.853518
cg12863009	-0.00446995	0.00393084	0.258599
cg12863012	-0.0022511	0.00393968	0.569209
cg12863028	0.00894126	0.00946683	0.347539
cg12863169	-0.00106618	0.00161589	0.51112
cg12863172	0.0041653	0.0055152	0.452145
cg12863230	0.00125639	0.00379535	0.741416
cg12863318	-0.00505258	0.00393108	0.202102
cg12863372	0.000105664	0.00590255	0.985758
cg12863373	0.00101421	0.00182607	0.580044
cg12863418	0.00256304	0.00699832	0.715077
cg12863443	-0.00130362	0.00514118	0.800431
cg12863452	-0.000119537	0.00417495	0.977224
cg12863512	-0.00251039	0.00126811	0.0509059
cg12863545	-0.000833904	0.00680556	0.90276
cg12863549	-0.00696495	0.00531279	0.193315
cg12863565	0.00714963	0.00972975	0.464424
cg12863629	-0.00411006	0.005517	0.458291
cg12863633	-0.000413259	0.00144678	0.775832
cg12863693	-0.00215052	0.00849012	0.800637
cg12863705	0.0102307	0.0052693	0.0554261
cg12863717	0.0015502	0.00240327	0.5206
cg12863781	-0.0040215	0.0042422	0.345768
cg12863831	0.00531998	0.00579272	0.360954
cg12863924	-0.022165	0.0146655	0.134319
cg12863927	0.0160513	0.0120096	0.184857
cg12863955	-0.00246596	0.00789804	0.755617
cg12863967	0.00747333	0.00748985	0.321146
cg12863993	0.00792076	0.00551708	0.154679
cg12864030	-0.00269166	0.00397962	0.500605
cg12864085	0.00251537	0.00494843	0.612518
cg12864101	0.00464775	0.005053	0.360221
cg12864116	0.0114511	0.0091926	0.216223
cg12864185	-0.00645853	0.00630528	0.308531
cg12864221	0.00472113	0.011679	0.687027
cg12864235	0.00166903	0.00220529	0.451195
cg12864409	-0.0111116	0.0125409	0.378044
cg12864541	0.00203682	0.00290604	0.48524
cg12864568	0.0164544	0.0074983	0.0308697
cg12864581	-0.00204039	0.00325831	0.532817
cg12864592	0.00259425	0.0029266	0.377826
cg12864597	0.00266602	0.00113359	0.0209392
cg12864601	-0.0102127	0.00483831	0.0376603
cg12864625	0.0112704	0.00604594	0.065677
cg12864721	0.0267187	0.0212675	0.212365
cg12864853	0.00157248	0.00193776	0.419296
cg12864868	-0.00120678	0.00459219	0.793335
cg12864903	0.000605696	0.00625561	0.923089
cg12864905	-0.00116661	0.00594098	0.844781
cg12864912	0.00111278	0.00159241	0.486538
cg12864913	0.00141401	0.00388127	0.716505
cg12865025	0.0182753	0.0180415	0.313889
cg12865065	0.000388194	0.00482065	0.936003
cg12865142	-0.00510398	0.00386706	0.190344
cg12865192	-0.00858761	0.00409994	0.0391175
cg12865207	-0.00292046	0.00288983	0.31501
cg12865252	0.00827498	0.00976208	0.39895
cg12865285	0.00422027	0.00519138	0.418473
cg12865289	0.000993687	0.00148525	0.505243
cg12865308	-0.0177342	0.00796098	0.0284846
cg12865375	-0.00615345	0.00555874	0.271351
cg12865381	-0.000511896	0.00181384	0.778448
cg12865398	-0.00143267	0.00331969	0.667124
